## Supplementary Table 2 for "Early detection and improved genomic surveillance of SARS-CoV-2 variants from deep sequencing data": SupplementaryTable2.txt (part 132 of 363)

VARIANT_ID	CDS_NAME	CDS_POS	PATIENT_ID	REF_POS	REF_BASE	ALT_BASE	VARIANT_FREQ	COLLECTION_DATE	COUNTRY
S_614_G	S	614	SRR14337804	23403	A	G	1	2021-04-08	United States
S_681_H	S	681	SRR14337804	23604	C	A	0,999228	2021-04-08	United States
S_716_I	S	716	SRR14337804	23709	C	T	0,999495	2021-04-08	United States
S_982_A	S	982	SRR14337804	24506	T	G	1	2021-04-08	United States
S_1118_H	S	1118	SRR14337804	24914	G	C	0,99509	2021-04-08	United States
S_1191_N	S	1191	SRR14337804	25135	G	T	0,99826	2021-04-08	United States
ORF3a_240_S	ORF3a	240	SRR14337804	26110	C	T	0,999914	2021-04-08	United States
ORF6_44_I	ORF6	44	SRR14337804	27331	C	A	0,217493	2021-04-08	United States
ORF8_27_*	ORF8	27	SRR14337804	27972	C	T	0,999904	2021-04-08	United States
ORF8_52_I	ORF8	52	SRR14337804	28048	G	T	0,999788	2021-04-08	United States
ORF8_73_C	ORF8	73	SRR14337804	28111	A	G	0,999617	2021-04-08	United States
N_3_H	N	3	SRR14337804	28280	G	C	1	2021-04-08	United States
N_3_V	N	3	SRR14337804	28281	A	T	0,999367	2021-04-08	United States
N_3_E	N	3	SRR14337804	28282	T	A	0,999578	2021-04-08	United States
N_203_K	N	203	SRR14337804	28881	G	A	1	2021-04-08	United States
N_204_R	N	204	SRR14337804	28883	G	C	1	2021-04-08	United States
N_235_F	N	235	SRR14337804	28977	C	T	0,992281	2021-04-08	United States
ORF1ab_265_I	ORF1ab	265	SRR14337805	1059	C	T	0,999126	2021-04-08	United States
ORF1ab_3201_P	ORF1ab	3201	SRR14337805	9867	T	C	0,998783	2021-04-08	United States
ORF1ab_3504_S	ORF1ab	3504	SRR14337805	10775	C	T	0,9994	2021-04-08	United States
ORF1ab_3674_NA	ORF1ab	3674	SRR14337805	11287	G	-TCTGGTTTT	0,923877	2021-04-08	United States
ORF1ab_218_L	ORF1ab	218	SRR14337805	14120	C	T	0,122192	2021-04-08	United States
ORF1ab_314_L	ORF1ab	314	SRR14337805	14408	C	T	0,999526	2021-04-08	United States
ORF1ab_1011_H	ORF1ab	1011	SRR14337805	16500	A	C	0,995165	2021-04-08	United States
ORF1ab_2172_NA	ORF1ab	2172	SRR14337805	19983	C	+T	0,0507978	2021-04-08	United States
S_5_F	S	5	SRR14337805	21575	C	T	1	2021-04-08	United States
S_95_I	S	95	SRR14337805	21846	C	T	0,999731	2021-04-08	United States
S_253_G	S	253	SRR14337805	22320	A	G	1	2021-04-08	United States
S_477_N	S	477	SRR14337805	22992	G	A	1	2021-04-08	United States
S_614_G	S	614	SRR14337805	23403	A	G	1	2021-04-08	United States
S_701_V	S	701	SRR14337805	23664	C	T	0,997641	2021-04-08	United States
ORF3a_42_L	ORF3a	42	SRR14337805	25517	C	T	0,996238	2021-04-08	United States
ORF3a_57_H	ORF3a	57	SRR14337805	25563	G	T	0,99983	2021-04-08	United States
ORF7b_31_P	ORF7b	31	SRR14337805	27846	T	C	1	2021-04-08	United States
ORF8_11_I	ORF8	11	SRR14337805	27925	C	T	1	2021-04-08	United States
N_199_L	N	199	SRR14337805	28869	C	T	0,992281	2021-04-08	United States
N_234_I	N	234	SRR14337805	28975	G	A	1	2021-04-08	United States
ORF1ab_913_D	ORF1ab	913	SRR14337806	3004	G	T	0,99975	2021-04-08	United States
ORF1ab_1001_I	ORF1ab	1001	SRR14337806	3267	C	T	0,999444	2021-04-08	United States
ORF1ab_1708_D	ORF1ab	1708	SRR14337806	5388	C	A	0,999028	2021-04-08	United States
ORF1ab_2230_T	ORF1ab	2230	SRR14337806	6954	T	C	0,999206	2021-04-08	United States
ORF1ab_2259_I	ORF1ab	2259	SRR14337806	7042	G	T	1	2021-04-08	United States
ORF1ab_2316_C	ORF1ab	2316	SRR14337806	7213	G	T	0,101351	2021-04-08	United States
ORF1ab_3603_NA	ORF1ab	3603	SRR14337806	11074	C	+T	0,0548953	2021-04-08	United States
ORF1ab_3674_NA	ORF1ab	3674	SRR14337806	11287	G	-TCTGGTTTT	0,922289	2021-04-08	United States
ORF1ab_218_L	ORF1ab	218	SRR14337806	14120	C	T	0,998286	2021-04-08	United States
ORF1ab_314_L	ORF1ab	314	SRR14337806	14408	C	T	0,998886	2021-04-08	United States
ORF1ab_658_I	ORF1ab	658	SRR14337806	15439	G	A	0,999651	2021-04-08	United States
S_68_NA	S	68	SRR14337806	21764	A	-TACATG	0,980792	2021-04-08	United States
S_143_NA	S	143	SRR14337806	21990	T	-TTA	0,738663	2021-04-08	United States
S_501_Y	S	501	SRR14337806	23063	A	T	1	2021-04-08	United States
S_570_D	S	570	SRR14337806	23271	C	A	0,999707	2021-04-08	United States
S_614_G	S	614	SRR14337806	23403	A	G	1	2021-04-08	United States
S_681_H	S	681	SRR14337806	23604	C	A	0,999383	2021-04-08	United States
S_716_I	S	716	SRR14337806	23709	C	T	0,999767	2021-04-08	United States
S_982_A	S	982	SRR14337806	24506	T	G	1	2021-04-08	United States
S_1118_H	S	1118	SRR14337806	24914	G	C	0,999488	2021-04-08	United States
ORF3a_240_S	ORF3a	240	SRR14337806	26110	C	T	0,999289	2021-04-08	United States
ORF8_27_*	ORF8	27	SRR14337806	27972	C	T	0,99969	2021-04-08	United States
ORF8_52_I	ORF8	52	SRR14337806	28048	G	T	1	2021-04-08	United States
ORF8_68_*	ORF8	68	SRR14337806	28095	A	T	0,993344	2021-04-08	United States
ORF8_73_C	ORF8	73	SRR14337806	28111	A	G	0,999429	2021-04-08	United States
N_3_H	N	3	SRR14337806	28280	G	C	1	2021-04-08	United States
N_3_V	N	3	SRR14337806	28281	A	T	0,999588	2021-04-08	United States
N_3_E	N	3	SRR14337806	28282	T	A	0,998763	2021-04-08	United States
N_187_T	N	187	SRR14337806	28832	T	A	0,0857532	2021-04-08	United States
N_189_C	N	189	SRR14337806	28838	C	T	0,055243	2021-04-08	United States
N_203_K	N	203	SRR14337806	28881	G	A	1	2021-04-08	United States
N_204_R	N	204	SRR14337806	28883	G	C	1	2021-04-08	United States
N_235_F	N	235	SRR14337806	28977	C	T	0,997835	2021-04-08	United States
ORF1ab_1001_I	ORF1ab	1001	SRR14337807	3267	C	T	0,996862	2021-04-01	United States
ORF1ab_1125_C	ORF1ab	1125	SRR14337807	3638	G	T	0,988506	2021-04-01	United States
ORF1ab_1708_D	ORF1ab	1708	SRR14337807	5388	C	A	1	2021-04-01	United States
ORF1ab_2230_T	ORF1ab	2230	SRR14337807	6954	T	C	1	2021-04-01	United States
ORF1ab_3674_NA	ORF1ab	3674	SRR14337807	11287	G	-TCTGGTTTT	0,944851	2021-04-01	United States
ORF1ab_314_L	ORF1ab	314	SRR14337807	14408	C	T	1	2021-04-01	United States
ORF1ab_2120_L	ORF1ab	2120	SRR14337807	19825	G	T	0,999656	2021-04-01	United States
ORF1ab_2172_NA	ORF1ab	2172	SRR14337807	19983	C	+T	0,0703552	2021-04-01	United States
ORF1ab_2264_L	ORF1ab	2264	SRR14337807	20259	C	A	0,199301	2021-04-01	United States
S_68_NA	S	68	SRR14337807	21764	A	-TACATG	0,987375	2021-04-01	United States
S_143_NA	S	143	SRR14337807	21990	T	-TTA	0,746079	2021-04-01	United States
S_570_D	S	570	SRR14337807	23271	C	A	0,999173	2021-04-01	United States
S_614_G	S	614	SRR14337807	23403	A	G	0,999879	2021-04-01	United States
S_681_H	S	681	SRR14337807	23604	C	A	0,999468	2021-04-01	United States
S_716_I	S	716	SRR14337807	23709	C	T	1	2021-04-01	United States
S_886_L	S	886	SRR14337807	24219	G	T	0,99653	2021-04-01	United States
S_982_A	S	982	SRR14337807	24506	T	G	0,995591	2021-04-01	United States
S_1118_H	S	1118	SRR14337807	24914	G	C	0,999812	2021-04-01	United States
ORF8_27_*	ORF8	27	SRR14337807	27972	C	T	1	2021-04-01	United States
ORF8_52_I	ORF8	52	SRR14337807	28048	G	T	1	2021-04-01	United States
ORF8_73_C	ORF8	73	SRR14337807	28111	A	G	0,999638	2021-04-01	United States
ORF8_120_NA	ORF8	120	SRR14337807	28253	C	-A	0,940794	2021-04-01	United States
N_3_H	N	3	SRR14337807	28280	G	C	1	2021-04-01	United States
N_3_V	N	3	SRR14337807	28281	A	T	0,999886	2021-04-01	United States
N_3_E	N	3	SRR14337807	28282	T	A	0,999773	2021-04-01	United States
N_203_K	N	203	SRR14337807	28881	G	A	0,998492	2021-04-01	United States
N_204_R	N	204	SRR14337807	28883	G	C	0,998559	2021-04-01	United States
N_235_F	N	235	SRR14337807	28977	C	T	0,998538	2021-04-01	United States
ORF1ab_913_D	ORF1ab	913	SRR14337808	3004	G	T	0,999402	2021-04-09	United States
ORF1ab_1001_I	ORF1ab	1001	SRR14337808	3267	C	T	0,998985	2021-04-09	United States
ORF1ab_1708_D	ORF1ab	1708	SRR14337808	5388	C	A	0,999025	2021-04-09	United States
ORF1ab_2230_T	ORF1ab	2230	SRR14337808	6954	T	C	1	2021-04-09	United States
ORF1ab_2259_I	ORF1ab	2259	SRR14337808	7042	G	T	1	2021-04-09	United States
ORF1ab_3674_NA	ORF1ab	3674	SRR14337808	11287	G	-TCTGGTTTT	0,92544	2021-04-09	United States
ORF1ab_218_L	ORF1ab	218	SRR14337808	14120	C	T	0,995502	2021-04-09	United States
ORF1ab_314_L	ORF1ab	314	SRR14337808	14408	C	T	0,995759	2021-04-09	United States
S_68_NA	S	68	SRR14337808	21764	A	-TACATG	0,926834	2021-04-09	United States
S_143_NA	S	143	SRR14337808	21990	T	-TTA	0,810814	2021-04-09	United States
S_501_Y	S	501	SRR14337808	23063	A	T	1	2021-04-09	United States
S_570_D	S	570	SRR14337808	23271	C	A	0,998647	2021-04-09	United States
S_614_G	S	614	SRR14337808	23403	A	G	1	2021-04-09	United States
S_681_H	S	681	SRR14337808	23604	C	A	0,999195	2021-04-09	United States
S_716_I	S	716	SRR14337808	23709	C	T	0,999753	2021-04-09	United States
S_982_A	S	982	SRR14337808	24506	T	G	0,999258	2021-04-09	United States
S_1118_H	S	1118	SRR14337808	24914	G	C	0,996429	2021-04-09	United States
ORF8_27_*	ORF8	27	SRR14337808	27972	C	T	0,999623	2021-04-09	United States
ORF8_52_I	ORF8	52	SRR14337808	28048	G	T	0,999564	2021-04-09	United States
ORF8_68_*	ORF8	68	SRR14337808	28095	A	T	0,996462	2021-04-09	United States
ORF8_73_C	ORF8	73	SRR14337808	28111	A	G	0,999511	2021-04-09	United States
N_3_H	N	3	SRR14337808	28280	G	C	1	2021-04-09	United States
N_3_V	N	3	SRR14337808	28281	A	T	1	2021-04-09	United States
N_3_E	N	3	SRR14337808	28282	T	A	1	2021-04-09	United States
N_187_T	N	187	SRR14337808	28832	T	A	0,119454	2021-04-09	United States
N_189_C	N	189	SRR14337808	28838	C	T	0,0960289	2021-04-09	United States
N_203_K	N	203	SRR14337808	28881	G	A	1	2021-04-09	United States
N_204_R	N	204	SRR14337808	28883	G	C	1	2021-04-09	United States
N_235_F	N	235	SRR14337808	28977	C	T	0,992864	2021-04-09	United States
ORF1ab_114_T	ORF1ab	114	SRR14337809	606	T	C	0,999893	2021-04-06	United States
ORF1ab_1312_I	ORF1ab	1312	SRR14337809	4201	G	T	0,999591	2021-04-06	United States
ORF1ab_298_T	ORF1ab	298	SRR14337809	14360	T	C	0,997677	2021-04-06	United States
ORF1ab_314_L	ORF1ab	314	SRR14337809	14408	C	T	0,994539	2021-04-06	United States
ORF1ab_2333_G	ORF1ab	2333	SRR14337809	20465	A	G	0,0707547	2021-04-06	United States
S_614_G	S	614	SRR14337809	23403	A	G	1	2021-04-06	United States
S_679_K	S	679	SRR14337809	23599	T	A	0,999885	2021-04-06	United States
ORF3a_44_E	ORF3a	44	SRR14337809	25523	G	A	0,999616	2021-04-06	United States
ORF3a_57_H	ORF3a	57	SRR14337809	25563	G	T	1	2021-04-06	United States
ORF3a_223_I	ORF3a	223	SRR14337809	26060	C	T	0,970245	2021-04-06	United States
ORF8_57_S	ORF8	57	SRR14337809	28063	T	C	0,999703	2021-04-06	United States
N_194_L	N	194	SRR14337809	28854	C	T	1	2021-04-06	United States
N_205_I	N	205	SRR14337809	28887	C	T	0,992488	2021-04-06	United States
N_387_R	N	387	SRR14337809	29433	A	G	1	2021-04-06	United States
ORF1ab_265_I	ORF1ab	265	SRR14337810	1059	C	T	0,994904	2021-04-08	United States
ORF1ab_1946_S	ORF1ab	1946	SRR14337810	6101	G	A	0,990708	2021-04-08	United States
ORF1ab_2265_S	ORF1ab	2265	SRR14337810	7058	G	A	0,99729	2021-04-08	United States
ORF1ab_3201_P	ORF1ab	3201	SRR14337810	9867	T	C	0,998956	2021-04-08	United States
ORF1ab_3674_NA	ORF1ab	3674	SRR14337810	11287	G	-TCTGGTTTT	0,928542	2021-04-08	United States
ORF1ab_3736_F	ORF1ab	3736	SRR14337810	11471	C	T	0,998939	2021-04-08	United States
ORF1ab_314_L	ORF1ab	314	SRR14337810	14408	C	T	0,996405	2021-04-08	United States
ORF1ab_1011_H	ORF1ab	1011	SRR14337810	16500	A	C	0,996287	2021-04-08	United States
S_3_NA	S	3	SRR14337810	21569	G	+T	0,0577849	2021-04-08	United States
S_5_F	S	5	SRR14337810	21575	C	T	1	2021-04-08	United States
S_95_I	S	95	SRR14337810	21846	C	T	0,99991	2021-04-08	United States
S_253_G	S	253	SRR14337810	22320	A	G	1	2021-04-08	United States
S_477_N	S	477	SRR14337810	22992	G	A	0,997875	2021-04-08	United States
S_614_G	S	614	SRR14337810	23403	A	G	1	2021-04-08	United States
S_957_R	S	957	SRR14337810	24432	A	G	0,999467	2021-04-08	United States
ORF3a_42_L	ORF3a	42	SRR14337810	25517	C	T	0,99357	2021-04-08	United States
ORF3a_57_H	ORF3a	57	SRR14337810	25563	G	T	0,999764	2021-04-08	United States
ORF7a_116_F	ORF7a	116	SRR14337810	27739	C	T	1	2021-04-08	United States
ORF8_11_I	ORF8	11	SRR14337810	27925	C	T	0,999785	2021-04-08	United States
N_13_L	N	13	SRR14337810	28311	C	T	0,997719	2021-04-08	United States
N_202_R	N	202	SRR14337810	28879	T	G	0,999332	2021-04-08	United States
ORF1ab_372_T	ORF1ab	372	SRR14337813	1379	G	A	0,9975	2021-04-08	United States
ORF1ab_1001_I	ORF1ab	1001	SRR14337813	3267	C	T	0,999142	2021-04-08	United States
ORF1ab_1708_D	ORF1ab	1708	SRR14337813	5388	C	A	0,998835	2021-04-08	United States
ORF1ab_2230_T	ORF1ab	2230	SRR14337813	6954	T	C	1	2021-04-08	United States
ORF1ab_3674_NA	ORF1ab	3674	SRR14337813	11287	G	-TCTGGTTTT	0,902486	2021-04-08	United States
ORF1ab_3966_R	ORF1ab	3966	SRR14337813	12162	A	G	0,999539	2021-04-08	United States
ORF1ab_88_V	ORF1ab	88	SRR14337813	13730	C	T	0,999754	2021-04-08	United States
ORF1ab_314_L	ORF1ab	314	SRR14337813	14408	C	T	0,998669	2021-04-08	United States
ORF1ab_1383_R	ORF1ab	1383	SRR14337813	17615	A	G	0,99986	2021-04-08	United States
ORF1ab_2339_F	ORF1ab	2339	SRR14337813	20483	C	T	0,0579439	2021-04-08	United States
ORF1ab_2557_R	ORF1ab	2557	SRR14337813	21137	A	G	1	2021-04-08	United States
S_18_F	S	18	SRR14337813	21614	C	T	1	2021-04-08	United States
S_68_NA	S	68	SRR14337813	21764	A	-TACATG	0,978205	2021-04-08	United States
S_143_NA	S	143	SRR14337813	21990	T	-TTA	0,720424	2021-04-08	United States
S_570_D	S	570	SRR14337813	23271	C	A	0,996678	2021-04-08	United States
S_614_G	S	614	SRR14337813	23403	A	G	1	2021-04-08	United States
S_681_H	S	681	SRR14337813	23604	C	A	0,999539	2021-04-08	United States
S_716_I	S	716	SRR14337813	23709	C	T	1	2021-04-08	United States
S_982_A	S	982	SRR14337813	24506	T	G	1	2021-04-08	United States
S_1118_H	S	1118	SRR14337813	24914	G	C	0,965897	2021-04-08	United States
S_1191_N	S	1191	SRR14337813	25135	G	T	0,999217	2021-04-08	United States
ORF8_27_*	ORF8	27	SRR14337813	27972	C	T	0,999591	2021-04-08	United States
ORF8_52_I	ORF8	52	SRR14337813	28048	G	T	0,999413	2021-04-08	United States
ORF8_73_C	ORF8	73	SRR14337813	28111	A	G	0,999786	2021-04-08	United States
N_3_H	N	3	SRR14337813	28280	G	C	1	2021-04-08	United States
N_3_V	N	3	SRR14337813	28281	A	T	0,999605	2021-04-08	United States
N_3_E	N	3	SRR14337813	28282	T	A	0,999606	2021-04-08	United States
N_203_K	N	203	SRR14337813	28881	G	A	1	2021-04-08	United States
N_204_R	N	204	SRR14337813	28883	G	C	1	2021-04-08	United States
N_235_F	N	235	SRR14337813	28977	C	T	0,993498	2021-04-08	United States
ORF1ab_265_I	ORF1ab	265	SRR14337815	1059	C	T	0,999288	2021-04-08	United States
ORF1ab_3201_P	ORF1ab	3201	SRR14337815	9867	T	C	0,997817	2021-04-08	United States
ORF1ab_3674_NA	ORF1ab	3674	SRR14337815	11287	G	-TCTGGTTTT	0,936355	2021-04-08	United States
ORF1ab_314_L	ORF1ab	314	SRR14337815	14408	C	T	0,998496	2021-04-08	United States
ORF1ab_1011_H	ORF1ab	1011	SRR14337815	16500	A	C	1	2021-04-08	United States
S_3_NA	S	3	SRR14337815	21569	G	+T	0,0610778	2021-04-08	United States
S_5_F	S	5	SRR14337815	21575	C	T	1	2021-04-08	United States
S_95_I	S	95	SRR14337815	21846	C	T	0,999304	2021-04-08	United States
S_253_G	S	253	SRR14337815	22320	A	G	1	2021-04-08	United States
S_614_G	S	614	SRR14337815	23403	A	G	1	2021-04-08	United States
S_701_V	S	701	SRR14337815	23664	C	T	0,997772	2021-04-08	United States
ORF3a_42_L	ORF3a	42	SRR14337815	25517	C	T	0,995616	2021-04-08	United States
ORF3a_57_H	ORF3a	57	SRR14337815	25563	G	T	0,999418	2021-04-08	United States
ORF3a_104_NA	ORF3a	104	SRR14337815	25703	C	+T	0,100686	2021-04-08	United States
ORF3a_106_F	ORF3a	106	SRR14337815	25708	C	T	1	2021-04-08	United States
ORF8_11_I	ORF8	11	SRR14337815	27925	C	T	1	2021-04-08	United States
N_199_L	N	199	SRR14337815	28869	C	T	0,995255	2021-04-08	United States
N_234_I	N	234	SRR14337815	28975	G	A	1	2021-04-08	United States
ORF1ab_1001_I	ORF1ab	1001	SRR14337816	3267	C	T	0,998002	2021-04-06	United States
ORF1ab_1708_D	ORF1ab	1708	SRR14337816	5388	C	A	0,999462	2021-04-06	United States
ORF1ab_2230_T	ORF1ab	2230	SRR14337816	6954	T	C	1	2021-04-06	United States
ORF1ab_3603_NA	ORF1ab	3603	SRR14337816	11074	C	+T	0,0525362	2021-04-06	United States
ORF1ab_3674_NA	ORF1ab	3674	SRR14337816	11287	G	-TCTGGTTTT	0,916667	2021-04-06	United States
ORF1ab_314_L	ORF1ab	314	SRR14337816	14408	C	T	0,99789	2021-04-06	United States
ORF1ab_1001_S	ORF1ab	1001	SRR14337816	16468	C	T	0,99881	2021-04-06	United States
ORF1ab_1383_R	ORF1ab	1383	SRR14337816	17615	A	G	1	2021-04-06	United States
ORF1ab_1677_I	ORF1ab	1677	SRR14337816	18498	G	T	0,99955	2021-04-06	United States
ORF1ab_2172_NA	ORF1ab	2172	SRR14337816	19983	C	+T	0,0811966	2021-04-06	United States
S_68_NA	S	68	SRR14337816	21764	A	-TACATG	0,979243	2021-04-06	United States
S_143_NA	S	143	SRR14337816	21990	T	-TTA	0,715818	2021-04-06	United States
S_570_D	S	570	SRR14337816	23271	C	A	0,995965	2021-04-06	United States
S_614_G	S	614	SRR14337816	23403	A	G	1	2021-04-06	United States
S_681_H	S	681	SRR14337816	23604	C	A	0,999675	2021-04-06	United States
S_716_I	S	716	SRR14337816	23709	C	T	1	2021-04-06	United States
S_982_A	S	982	SRR14337816	24506	T	G	0,999587	2021-04-06	United States
S_1118_H	S	1118	SRR14337816	24914	G	C	1	2021-04-06	United States
ORF3a_127_F	ORF3a	127	SRR14337816	25771	C	T	0,998845	2021-04-06	United States
ORF7a_73_Y	ORF7a	73	SRR14337816	27610	C	T	1	2021-04-06	United States
ORF8_27_*	ORF8	27	SRR14337816	27972	C	T	1	2021-04-06	United States
ORF8_52_I	ORF8	52	SRR14337816	28048	G	T	1	2021-04-06	United States
ORF8_73_C	ORF8	73	SRR14337816	28111	A	G	0,999384	2021-04-06	United States
N_3_H	N	3	SRR14337816	28280	G	C	1	2021-04-06	United States
N_3_V	N	3	SRR14337816	28281	A	T	0,999705	2021-04-06	United States
N_3_E	N	3	SRR14337816	28282	T	A	0,999413	2021-04-06	United States
N_203_K	N	203	SRR14337816	28881	G	A	1	2021-04-06	United States
N_204_R	N	204	SRR14337816	28883	G	C	1	2021-04-06	United States
N_235_F	N	235	SRR14337816	28977	C	T	0,995482	2021-04-06	United States
ORF1ab_1188_L	ORF1ab	1188	SRR14337817	3828	C	T	1	2021-04-06	United States
ORF1ab_1795_Q	ORF1ab	1795	SRR14337817	5648	A	C	0,999838	2021-04-06	United States
ORF1ab_3674_NA	ORF1ab	3674	SRR14337817	11287	G	-TCTGGTTTT	0,920266	2021-04-06	United States
ORF1ab_4175_I	ORF1ab	4175	SRR14337817	12789	C	T	0,0764225	2021-04-06	United States
ORF1ab_314_L	ORF1ab	314	SRR14337817	14408	C	T	0,99722	2021-04-06	United States
ORF1ab_1264_D	ORF1ab	1264	SRR14337817	17259	G	T	0,999671	2021-04-06	United States
S_18_F	S	18	SRR14337817	21614	C	T	1	2021-04-06	United States
S_20_N	S	20	SRR14337817	21621	C	A	1	2021-04-06	United States
S_26_S	S	26	SRR14337817	21638	C	T	0,994152	2021-04-06	United States
S_138_Y	S	138	SRR14337817	21974	G	T	0,999462	2021-04-06	United States
S_417_T	S	417	SRR14337817	22812	A	C	1	2021-04-06	United States
S_427_N	S	427	SRR14337817	22841	G	A	1	2021-04-06	United States
S_484_K	S	484	SRR14337817	23012	G	A	1	2021-04-06	United States
S_501_Y	S	501	SRR14337817	23063	A	T	1	2021-04-06	United States
S_614_G	S	614	SRR14337817	23403	A	G	1	2021-04-06	United States
S_655_Y	S	655	SRR14337817	23525	C	T	0,999525	2021-04-06	United States
S_1027_I	S	1027	SRR14337817	24642	C	T	0,998774	2021-04-06	United States
S_1176_F	S	1176	SRR14337817	25088	G	T	0,999364	2021-04-06	United States
ORF3a_21_N	ORF3a	21	SRR14337817	25455	G	T	0,999663	2021-04-06	United States
ORF3a_104_L	ORF3a	104	SRR14337817	25703	C	T	0,996149	2021-04-06	United States
ORF3a_253_P	ORF3a	253	SRR14337817	26149	T	C	0,999659	2021-04-06	United States
ORF8_92_K	ORF8	92	SRR14337817	28167	G	A	0,99512	2021-04-06	United States
N_80_R	N	80	SRR14337817	28512	C	G	0,999607	2021-04-06	United States
N_202_C	N	202	SRR14337817	28877	A	T	1	2021-04-06	United States
N_202_T	N	202	SRR14337817	28878	G	C	1	2021-04-06	United States
N_203_K	N	203	SRR14337817	28881	G	A	1	2021-04-06	United States
N_204_R	N	204	SRR14337817	28883	G	C	0,999306	2021-04-06	United States
ORF1ab_213_R	ORF1ab	213	SRR14337818	902	T	C	0,999815	2021-04-01	United States
ORF1ab_690_V	ORF1ab	690	SRR14337818	2334	C	T	0,998217	2021-04-01	United States
ORF1ab_1001_I	ORF1ab	1001	SRR14337818	3267	C	T	0,998947	2021-04-01	United States
ORF1ab_1708_D	ORF1ab	1708	SRR14337818	5388	C	A	0,999226	2021-04-01	United States
ORF1ab_2230_T	ORF1ab	2230	SRR14337818	6954	T	C	1	2021-04-01	United States
ORF1ab_2336_NA	ORF1ab	2336	SRR14337818	7273	G	+T	0,110669	2021-04-01	United States
ORF1ab_2442_N	ORF1ab	2442	SRR14337818	7591	A	C	0,998478	2021-04-01	United States
ORF1ab_2780_L	ORF1ab	2780	SRR14337818	8603	T	C	0,997202	2021-04-01	United States
ORF1ab_3280_I	ORF1ab	3280	SRR14337818	10105	G	T	0,999061	2021-04-01	United States
ORF1ab_3603_NA	ORF1ab	3603	SRR14337818	11074	C	+T	0,0575784	2021-04-01	United States
ORF1ab_3674_NA	ORF1ab	3674	SRR14337818	11287	G	-TCTGGTTTT	0,933373	2021-04-01	United States
ORF1ab_314_L	ORF1ab	314	SRR14337818	14408	C	T	0,99583	2021-04-01	United States
ORF1ab_1383_R	ORF1ab	1383	SRR14337818	17615	A	G	0,999747	2021-04-01	United States
ORF1ab_2172_NA	ORF1ab	2172	SRR14337818	19983	C	+T	0,0560189	2021-04-01	United States
ORF1ab_2545_NA	ORF1ab	2545	SRR14337818	21101	G	+T	0,0668234	2021-04-01	United States
S_68_NA	S	68	SRR14337818	21764	A	-TACATG	0,935946	2021-04-01	United States
S_143_NA	S	143	SRR14337818	21990	T	-TTA	0,825751	2021-04-01	United States
S_501_Y	S	501	SRR14337818	23063	A	T	0,999488	2021-04-01	United States
S_570_D	S	570	SRR14337818	23271	C	A	0,997115	2021-04-01	United States
S_614_G	S	614	SRR14337818	23403	A	G	0,999718	2021-04-01	United States
S_681_H	S	681	SRR14337818	23604	C	A	0,99949	2021-04-01	United States
S_716_I	S	716	SRR14337818	23709	C	T	0,999573	2021-04-01	United States
S_982_A	S	982	SRR14337818	24506	T	G	0,999025	2021-04-01	United States
S_1118_H	S	1118	SRR14337818	24914	G	C	0,994822	2021-04-01	United States
ORF3a_15_F	ORF3a	15	SRR14337818	25437	G	T	0,999641	2021-04-01	United States
ORF8_27_*	ORF8	27	SRR14337818	27972	C	T	0,999751	2021-04-01	United States
ORF8_52_I	ORF8	52	SRR14337818	28048	G	T	0,998987	2021-04-01	United States
ORF8_73_C	ORF8	73	SRR14337818	28111	A	G	0,999848	2021-04-01	United States
N_3_H	N	3	SRR14337818	28280	G	C	1	2021-04-01	United States
N_3_V	N	3	SRR14337818	28281	A	T	0,999818	2021-04-01	United States
N_3_E	N	3	SRR14337818	28282	T	A	0,999757	2021-04-01	United States
N_203_K	N	203	SRR14337818	28881	G	A	0,999351	2021-04-01	United States
N_204_R	N	204	SRR14337818	28883	G	C	0,999736	2021-04-01	United States
N_235_F	N	235	SRR14337818	28977	C	T	0,996375	2021-04-01	United States
ORF1ab_24_C	ORF1ab	24	SRR14337819	335	C	T	0,989567	2021-04-08	United States
ORF1ab_1001_I	ORF1ab	1001	SRR14337819	3267	C	T	0,998375	2021-04-08	United States
ORF1ab_1113_Y	ORF1ab	1113	SRR14337819	3602	C	T	0,999731	2021-04-08	United States
ORF1ab_1567_A	ORF1ab	1567	SRR14337819	4964	A	G	0,999926	2021-04-08	United States
ORF1ab_1708_D	ORF1ab	1708	SRR14337819	5388	C	A	0,998996	2021-04-08	United States
ORF1ab_1738_Y	ORF1ab	1738	SRR14337819	5477	C	T	0,999534	2021-04-08	United States
ORF1ab_2230_T	ORF1ab	2230	SRR14337819	6954	T	C	1	2021-04-08	United States
ORF1ab_2320_V	ORF1ab	2320	SRR14337819	7224	C	T	0,993709	2021-04-08	United States
ORF1ab_3674_NA	ORF1ab	3674	SRR14337819	11287	G	-TCTGGTTTT	0,92946	2021-04-08	United States
ORF1ab_3966_R	ORF1ab	3966	SRR14337819	12162	A	G	0,998799	2021-04-08	United States
ORF1ab_314_L	ORF1ab	314	SRR14337819	14408	C	T	0,994347	2021-04-08	United States
ORF1ab_885_V	ORF1ab	885	SRR14337819	16121	A	T	0,185601	2021-04-08	United States
ORF1ab_1383_R	ORF1ab	1383	SRR14337819	17615	A	G	0,999568	2021-04-08	United States
S_68_NA	S	68	SRR14337819	21764	A	-TACATG	0,925344	2021-04-08	United States
S_143_NA	S	143	SRR14337819	21990	T	-TTA	0,811205	2021-04-08	United States
S_501_Y	S	501	SRR14337819	23063	A	T	1	2021-04-08	United States
S_570_D	S	570	SRR14337819	23271	C	A	0,998554	2021-04-08	United States
S_614_G	S	614	SRR14337819	23403	A	G	0,999787	2021-04-08	United States
S_681_R	S	681	SRR14337819	23604	C	G	0,999163	2021-04-08	United States
S_716_I	S	716	SRR14337819	23709	C	T	0,999834	2021-04-08	United States
S_982_A	S	982	SRR14337819	24506	T	G	0,999477	2021-04-08	United States
S_1118_H	S	1118	SRR14337819	24914	G	C	0,993891	2021-04-08	United States
ORF8_27_*	ORF8	27	SRR14337819	27972	C	T	0,999691	2021-04-08	United States
ORF8_52_I	ORF8	52	SRR14337819	28048	G	T	0,999307	2021-04-08	United States
ORF8_73_C	ORF8	73	SRR14337819	28111	A	G	0,999905	2021-04-08	United States
N_3_H	N	3	SRR14337819	28280	G	C	1	2021-04-08	United States
N_3_V	N	3	SRR14337819	28281	A	T	0,999698	2021-04-08	United States
N_3_E	N	3	SRR14337819	28282	T	A	0,999096	2021-04-08	United States
N_203_K	N	203	SRR14337819	28881	G	A	0,998815	2021-04-08	United States
N_204_R	N	204	SRR14337819	28883	G	C	0,999613	2021-04-08	United States
N_235_F	N	235	SRR14337819	28977	C	T	0,990291	2021-04-08	United States
ORF1ab_1001_I	ORF1ab	1001	SRR14337821	3267	C	T	0,99923	2021-04-08	United States
ORF1ab_1708_D	ORF1ab	1708	SRR14337821	5388	C	A	1	2021-04-08	United States
ORF1ab_2230_T	ORF1ab	2230	SRR14337821	6954	T	C	1	2021-04-08	United States
ORF1ab_2780_L	ORF1ab	2780	SRR14337821	8603	T	C	1	2021-04-08	United States
ORF1ab_3255_I	ORF1ab	3255	SRR14337821	10029	C	T	0,959627	2021-04-08	United States
ORF1ab_3674_NA	ORF1ab	3674	SRR14337821	11287	G	-TCTGGTTTT	0,953168	2021-04-08	United States
ORF1ab_314_L	ORF1ab	314	SRR14337821	14408	C	T	0,999291	2021-04-08	United States
ORF1ab_1383_R	ORF1ab	1383	SRR14337821	17615	A	G	1	2021-04-08	United States
ORF1ab_2172_NA	ORF1ab	2172	SRR14337821	19983	C	+T	0,0539906	2021-04-08	United States
S_68_NA	S	68	SRR14337821	21764	A	-TACATG	0,984401	2021-04-08	United States
S_143_NA	S	143	SRR14337821	21990	T	-TTA	0,766401	2021-04-08	United States
S_570_D	S	570	SRR14337821	23271	C	A	0,998755	2021-04-08	United States
S_614_G	S	614	SRR14337821	23403	A	G	1	2021-04-08	United States
S_681_H	S	681	SRR14337821	23604	C	A	0,999194	2021-04-08	United States
S_716_I	S	716	SRR14337821	23709	C	T	1	2021-04-08	United States
S_982_A	S	982	SRR14337821	24506	T	G	1	2021-04-08	United States
S_1118_H	S	1118	SRR14337821	24914	G	C	1	2021-04-08	United States
ORF3a_15_F	ORF3a	15	SRR14337821	25437	G	T	1	2021-04-08	United States
ORF8_27_*	ORF8	27	SRR14337821	27972	C	T	1	2021-04-08	United States
ORF8_52_I	ORF8	52	SRR14337821	28048	G	T	1	2021-04-08	United States
ORF8_73_C	ORF8	73	SRR14337821	28111	A	G	1	2021-04-08	United States
N_3_H	N	3	SRR14337821	28280	G	C	0,99961	2021-04-08	United States
N_3_V	N	3	SRR14337821	28281	A	T	1	2021-04-08	United States
N_3_E	N	3	SRR14337821	28282	T	A	0,999611	2021-04-08	United States
N_187_T	N	187	SRR14337821	28832	T	A	0,210454	2021-04-08	United States
N_189_C	N	189	SRR14337821	28838	C	T	0,369932	2021-04-08	United States
N_203_K	N	203	SRR14337821	28881	G	A	1	2021-04-08	United States
N_204_R	N	204	SRR14337821	28883	G	C	1	2021-04-08	United States
N_235_F	N	235	SRR14337821	28977	C	T	1	2021-04-08	United States
ORF1ab_130_E	ORF1ab	130	SRR14337822	654	G	A	0,0680101	2021-04-08	United States
ORF1ab_265_I	ORF1ab	265	SRR14337822	1059	C	T	0,999558	2021-04-08	United States
ORF1ab_1946_S	ORF1ab	1946	SRR14337822	6101	G	A	0,998646	2021-04-08	United States
ORF1ab_3201_P	ORF1ab	3201	SRR14337822	9867	T	C	1	2021-04-08	United States
ORF1ab_3603_NA	ORF1ab	3603	SRR14337822	11074	C	+T	0,0525826	2021-04-08	United States
ORF1ab_3674_NA	ORF1ab	3674	SRR14337822	11287	G	-TCTGGTTTT	0,938594	2021-04-08	United States
ORF1ab_92_C	ORF1ab	92	SRR14337822	13742	T	G	1	2021-04-08	United States
ORF1ab_314_L	ORF1ab	314	SRR14337822	14408	C	T	1	2021-04-08	United States
ORF1ab_1011_H	ORF1ab	1011	SRR14337822	16500	A	C	1	2021-04-08	United States
ORF1ab_1959_NA	ORF1ab	1959	SRR14337822	19343	C	+T	0,056391	2021-04-08	United States
S_3_NA	S	3	SRR14337822	21569	G	+T	0,0587045	2021-04-08	United States
S_5_F	S	5	SRR14337822	21575	C	T	1	2021-04-08	United States
S_95_I	S	95	SRR14337822	21846	C	T	0,999787	2021-04-08	United States
S_253_G	S	253	SRR14337822	22320	A	G	0,998035	2021-04-08	United States
S_477_N	S	477	SRR14337822	22992	G	A	1	2021-04-08	United States
S_614_G	S	614	SRR14337822	23403	A	G	1	2021-04-08	United States
S_957_R	S	957	SRR14337822	24432	A	G	0,997027	2021-04-08	United States
ORF3a_42_L	ORF3a	42	SRR14337822	25517	C	T	0,998362	2021-04-08	United States
ORF3a_57_H	ORF3a	57	SRR14337822	25563	G	T	0,999852	2021-04-08	United States
ORF8_11_I	ORF8	11	SRR14337822	27925	C	T	1	2021-04-08	United States
N_13_L	N	13	SRR14337822	28311	C	T	0,999771	2021-04-08	United States
N_202_R	N	202	SRR14337822	28879	T	G	1	2021-04-08	United States
N_209_K	N	209	SRR14337822	28899	G	A	0,114286	2021-04-08	United States
ORF1ab_254_NA	ORF1ab	254	SRR14337826	1026	C	-T	0,0632566	2021-04-08	United States
ORF1ab_257_NA	ORF1ab	257	SRR14337826	1036	T	+A	0,0555647	2021-04-08	United States
ORF1ab_265_I	ORF1ab	265	SRR14337826	1059	C	T	0,995082	2021-04-08	United States
ORF1ab_730_P	ORF1ab	730	SRR14337826	2454	T	C	0,121096	2021-04-08	United States
ORF1ab_736_NA	ORF1ab	736	SRR14337826	2472	C	+A	0,0848485	2021-04-08	United States
ORF1ab_1049_NA	ORF1ab	1049	SRR14337826	3412	T	+A	0,35772	2021-04-08	United States
ORF1ab_1316_T	ORF1ab	1316	SRR14337826	4211	G	A	0,299082	2021-04-08	United States
ORF1ab_1316_G	ORF1ab	1316	SRR14337826	4212	C	G	0,300717	2021-04-08	United States
ORF1ab_1730_K	ORF1ab	1730	SRR14337826	5453	G	A	0,0940228	2021-04-08	United States
ORF1ab_1809_V	ORF1ab	1809	SRR14337826	5691	C	T	0,999841	2021-04-08	United States
ORF1ab_1867_NA	ORF1ab	1867	SRR14337826	5864	T	+GTA	0,145215	2021-04-08	United States
ORF1ab_1867_NA	ORF1ab	1867	SRR14337826	5865	T	-C	0,150236	2021-04-08	United States
ORF1ab_1880_NA	ORF1ab	1880	SRR14337826	5903	G	-T	0,136375	2021-04-08	United States
ORF1ab_1881_I	ORF1ab	1881	SRR14337826	5907	C	T	1	2021-04-08	United States
ORF1ab_2036_I	ORF1ab	2036	SRR14337826	6373	G	T	0,999065	2021-04-08	United States
ORF1ab_2443_NA	ORF1ab	2443	SRR14337826	7594	C	+T	0,0620218	2021-04-08	United States
ORF1ab_2900_NA	ORF1ab	2900	SRR14337826	8964	C	-A	0,109157	2021-04-08	United States
ORF1ab_2952_I	ORF1ab	2952	SRR14337826	9120	C	T	0,999836	2021-04-08	United States
ORF1ab_3170_NA	ORF1ab	3170	SRR14337826	9773	G	+T	0,156799	2021-04-08	United States
ORF1ab_3202_M	ORF1ab	3202	SRR14337826	9870	C	T	1	2021-04-08	United States
ORF1ab_3374_NA	ORF1ab	3374	SRR14337826	10386	C	+T	0,0524399	2021-04-08	United States
ORF1ab_3447_NA	ORF1ab	3447	SRR14337826	10605	C	+T	0,0922514	2021-04-08	United States
ORF1ab_3556_L	ORF1ab	3556	SRR14337826	10932	C	T	0,102122	2021-04-08	United States
ORF1ab_3556_NA	ORF1ab	3556	SRR14337826	10932	C	+T	0,0501992	2021-04-08	United States
ORF1ab_3580_Q	ORF1ab	3580	SRR14337826	11005	C	A	1	2021-04-08	United States
ORF1ab_3583_NA	ORF1ab	3583	SRR14337826	11013	T	+G	0,0694087	2021-04-08	United States
ORF1ab_3703_NA	ORF1ab	3703	SRR14337826	11374	T	-G	0,076552	2021-04-08	United States
ORF1ab_3875_NA	ORF1ab	3875	SRR14337826	11888	G	-T	0,0511839	2021-04-08	United States
ORF1ab_4197_S	ORF1ab	4197	SRR14337826	12854	C	T	0,995557	2021-04-08	United States
ORF1ab_4398_L	ORF1ab	4398	SRR14337826	13458	C	T	0,994444	2021-04-08	United States
ORF1ab_40_NA	ORF1ab	40	SRR14337826	13586	T	+A	0,111888	2021-04-08	United States
ORF1ab_120_H	ORF1ab	120	SRR14337826	13825	T	C	0,0788253	2021-04-08	United States
ORF1ab_120_S	ORF1ab	120	SRR14337826	13826	A	C	0,0820433	2021-04-08	United States
ORF1ab_302_NA	ORF1ab	302	SRR14337826	14372	C	+A	0,155474	2021-04-08	United States
ORF1ab_314_L	ORF1ab	314	SRR14337826	14408	C	T	0,992963	2021-04-08	United States
ORF1ab_316_NA	ORF1ab	316	SRR14337826	14414	G	+T	0,113636	2021-04-08	United States
ORF1ab_567_NA	ORF1ab	567	SRR14337826	15168	G	+A	0,549329	2021-04-08	United States
ORF1ab_769_NA	ORF1ab	769	SRR14337826	15773	G	+A	0,0849001	2021-04-08	United States
ORF1ab_1104_F	ORF1ab	1104	SRR14337826	16777	G	T	0,0547445	2021-04-08	United States
ORF1ab_1242_D	ORF1ab	1242	SRR14337826	17193	G	T	0,999811	2021-04-08	United States
ORF1ab_1763_NA	ORF1ab	1763	SRR14337826	18756	G	+T	0,116428	2021-04-08	United States
ORF1ab_1786_*	ORF1ab	1786	SRR14337826	18823	C	T	0,207423	2021-04-08	United States
ORF1ab_1856_T	ORF1ab	1856	SRR14337826	19034	T	C	0,0930207	2021-04-08	United States
ORF1ab_2156_S	ORF1ab	2156	SRR14337826	19934	C	G	0,107784	2021-04-08	United States
ORF1ab_2545_NA	ORF1ab	2545	SRR14337826	21101	G	+T	0,0919754	2021-04-08	United States
S_181_E	S	181	SRR14337826	22104	G	A	0,0619902	2021-04-08	United States
S_219_NA	S	219	SRR14337826	22218	G	+T	0,0659187	2021-04-08	United States
S_222_T	S	222	SRR14337826	22226	G	A	0,0637386	2021-04-08	United States
S_223_I	S	223	SRR14337826	22229	T	A	0,0622652	2021-04-08	United States
S_494_P	S	494	SRR14337826	23042	T	C	1	2021-04-08	United States
S_501_Y	S	501	SRR14337826	23063	A	T	1	2021-04-08	United States
S_614_G	S	614	SRR14337826	23403	A	G	0,999967	2021-04-08	United States
S_681_H	S	681	SRR14337826	23604	C	A	0,999277	2021-04-08	United States
S_850_NA	S	850	SRR14337826	24110	A	+T	0,0873576	2021-04-08	United States
S_854_N	S	854	SRR14337826	24124	G	T	0,999834	2021-04-08	United States
S_1099_NA	S	1099	SRR14337826	24857	G	-GC	0,0803394	2021-04-08	United States
S_1111_K	S	1111	SRR14337826	24893	G	A	0,998995	2021-04-08	United States
S_1254_NA	S	1254	SRR14337826	25324	C	+A	0,0670332	2021-04-08	United States
ORF3a_9_NA	ORF3a	9	SRR14337826	25418	C	+A	0,101026	2021-04-08	United States
ORF3a_57_H	ORF3a	57	SRR14337826	25563	G	T	0,999815	2021-04-08	United States
ORF3a_78_Y	ORF3a	78	SRR14337826	25624	C	T	0,999841	2021-04-08	United States
ORF3a_111_I	ORF3a	111	SRR14337826	25723	T	A	0,159091	2021-04-08	United States
ORF3a_111_*	ORF3a	111	SRR14337826	25724	T	A	0,154839	2021-04-08	United States
ORF8_10_NA	ORF8	10	SRR14337826	27921	A	-TCACAACTGTAGCTGCATTTCACCAAGAATGTAGT	0,452809	2021-04-08	United States
N_234_I	N	234	SRR14337826	28975	G	A	1	2021-04-08	United States
N_343_Y	N	343	SRR14337826	29300	G	T	0,128327	2021-04-08	United States
N_346_L	N	346	SRR14337826	29311	C	A	0,0862291	2021-04-08	United States
ORF1ab_265_I	ORF1ab	265	SRR14337828	1059	C	T	0,999716	2021-04-09	United States
ORF1ab_3255_I	ORF1ab	3255	SRR14337828	10029	C	T	1	2021-04-09	United States
ORF1ab_3750_I	ORF1ab	3750	SRR14337828	11514	C	T	0,999761	2021-04-09	United States
ORF1ab_3758_V	ORF1ab	3758	SRR14337828	11537	A	G	1	2021-04-09	United States
ORF1ab_218_L	ORF1ab	218	SRR14337828	14120	C	T	0,997394	2021-04-09	United States
ORF1ab_314_L	ORF1ab	314	SRR14337828	14408	C	T	0,996735	2021-04-09	United States
ORF1ab_970_S	ORF1ab	970	SRR14337828	16375	C	T	1	2021-04-09	United States
ORF1ab_1624_S	ORF1ab	1624	SRR14337828	18337	G	T	0,99803	2021-04-09	United States
ORF1ab_2172_NA	ORF1ab	2172	SRR14337828	19983	C	+T	0,0555556	2021-04-09	United States
ORF1ab_2310_N	ORF1ab	2310	SRR14337828	20397	G	T	1	2021-04-09	United States
S_20_I	S	20	SRR14337828	21621	C	T	1	2021-04-09	United States
S_494_P	S	494	SRR14337828	23042	T	C	1	2021-04-09	United States
S_614_G	S	614	SRR14337828	23403	A	G	0,999835	2021-04-09	United States
S_681_H	S	681	SRR14337828	23604	C	A	0,999554	2021-04-09	United States
S_716_I	S	716	SRR14337828	23709	C	T	1	2021-04-09	United States
ORF3a_57_H	ORF3a	57	SRR14337828	25563	G	T	0,999886	2021-04-09	United States
ORF3a_108_F	ORF3a	108	SRR14337828	25714	C	T	1	2021-04-09	United States
M_82_T	M	82	SRR14337828	26767	T	C	0,999878	2021-04-09	United States
N_205_I	N	205	SRR14337828	28887	C	T	0,992278	2021-04-09	United States
ORF1ab_7_S	ORF1ab	7	SRR14337829	284	G	A	0,978924	2021-04-08	United States
ORF1ab_913_D	ORF1ab	913	SRR14337829	3004	G	T	0,999534	2021-04-08	United States
ORF1ab_1001_I	ORF1ab	1001	SRR14337829	3267	C	T	0,999212	2021-04-08	United States
ORF1ab_1708_D	ORF1ab	1708	SRR14337829	5388	C	A	0,999828	2021-04-08	United States
ORF1ab_2230_T	ORF1ab	2230	SRR14337829	6954	T	C	1	2021-04-08	United States
ORF1ab_2259_I	ORF1ab	2259	SRR14337829	7042	G	T	1	2021-04-08	United States
ORF1ab_3674_NA	ORF1ab	3674	SRR14337829	11287	G	-TCTGGTTTT	0,943726	2021-04-08	United States
ORF1ab_218_L	ORF1ab	218	SRR14337829	14120	C	T	0,997324	2021-04-08	United States
ORF1ab_314_L	ORF1ab	314	SRR14337829	14408	C	T	0,999647	2021-04-08	United States
S_68_NA	S	68	SRR14337829	21764	A	-TACATG	0,986324	2021-04-08	United States
S_143_NA	S	143	SRR14337829	21990	T	-TTA	0,772073	2021-04-08	United States
S_501_Y	S	501	SRR14337829	23063	A	T	1	2021-04-08	United States
S_570_D	S	570	SRR14337829	23271	C	A	0,998642	2021-04-08	United States
S_614_G	S	614	SRR14337829	23403	A	G	1	2021-04-08	United States
S_681_H	S	681	SRR14337829	23604	C	A	0,999642	2021-04-08	United States
S_716_I	S	716	SRR14337829	23709	C	T	1	2021-04-08	United States
S_982_A	S	982	SRR14337829	24506	T	G	0,999678	2021-04-08	United States
S_1118_H	S	1118	SRR14337829	24914	G	C	0,999832	2021-04-08	United States
ORF8_27_*	ORF8	27	SRR14337829	27972	C	T	1	2021-04-08	United States
ORF8_52_I	ORF8	52	SRR14337829	28048	G	T	1	2021-04-08	United States
ORF8_68_*	ORF8	68	SRR14337829	28095	A	T	0,980085	2021-04-08	United States
ORF8_73_C	ORF8	73	SRR14337829	28111	A	G	1	2021-04-08	United States
N_3_H	N	3	SRR14337829	28280	G	C	1	2021-04-08	United States
N_3_V	N	3	SRR14337829	28281	A	T	0,9996	2021-04-08	United States
N_3_E	N	3	SRR14337829	28282	T	A	0,999204	2021-04-08	United States
N_203_K	N	203	SRR14337829	28881	G	A	0,998463	2021-04-08	United States
N_204_R	N	204	SRR14337829	28883	G	C	1	2021-04-08	United States
N_235_F	N	235	SRR14337829	28977	C	T	0,998177	2021-04-08	United States
ORF1ab_1001_I	ORF1ab	1001	SRR14337830	3267	C	T	0,998449	2021-04-08	United States
ORF1ab_1234_V	ORF1ab	1234	SRR14337830	3966	C	T	0,999398	2021-04-08	United States
ORF1ab_1708_D	ORF1ab	1708	SRR14337830	5388	C	A	0,999812	2021-04-08	United States
ORF1ab_2230_T	ORF1ab	2230	SRR14337830	6954	T	C	1	2021-04-08	United States
ORF1ab_3674_NA	ORF1ab	3674	SRR14337830	11287	G	-TCTGGTTTT	0,940129	2021-04-08	United States
ORF1ab_3966_R	ORF1ab	3966	SRR14337830	12162	A	G	1	2021-04-08	United States
ORF1ab_314_L	ORF1ab	314	SRR14337830	14408	C	T	0,999574	2021-04-08	United States
ORF1ab_709_N	ORF1ab	709	SRR14337830	15594	G	T	1	2021-04-08	United States
ORF1ab_1383_R	ORF1ab	1383	SRR14337830	17615	A	G	0,999814	2021-04-08	United States
ORF1ab_2557_R	ORF1ab	2557	SRR14337830	21137	A	G	0,998373	2021-04-08	United States
S_68_NA	S	68	SRR14337830	21764	A	-TACATG	0,993052	2021-04-08	United States
S_143_NA	S	143	SRR14337830	21990	T	-TTA	0,775925	2021-04-08	United States
S_501_Y	S	501	SRR14337830	23063	A	T	1	2021-04-08	United States
S_570_D	S	570	SRR14337830	23271	C	A	0,999755	2021-04-08	United States
S_614_G	S	614	SRR14337830	23403	A	G	1	2021-04-08	United States
S_681_H	S	681	SRR14337830	23604	C	A	0,99947	2021-04-08	United States
S_716_I	S	716	SRR14337830	23709	C	T	0,999746	2021-04-08	United States
S_982_A	S	982	SRR14337830	24506	T	G	1	2021-04-08	United States
S_1118_H	S	1118	SRR14337830	24914	G	C	1	2021-04-08	United States
S_1191_N	S	1191	SRR14337830	25135	G	T	0,998868	2021-04-08	United States
S_1264_L	S	1264	SRR14337830	25352	G	T	0,992894	2021-04-08	United States
ORF3a_48_F	ORF3a	48	SRR14337830	25534	G	T	0,999611	2021-04-08	United States
ORF3a_240_S	ORF3a	240	SRR14337830	26110	C	T	0,999823	2021-04-08	United States
ORF6_12_V	ORF6	12	SRR14337830	27236	C	T	0,999452	2021-04-08	United States
ORF8_27_*	ORF8	27	SRR14337830	27972	C	T	1	2021-04-08	United States
ORF8_52_I	ORF8	52	SRR14337830	28048	G	T	1	2021-04-08	United States
ORF8_73_C	ORF8	73	SRR14337830	28111	A	G	1	2021-04-08	United States
N_3_H	N	3	SRR14337830	28280	G	C	1	2021-04-08	United States
N_3_V	N	3	SRR14337830	28281	A	T	0,999804	2021-04-08	United States
N_3_E	N	3	SRR14337830	28282	T	A	1	2021-04-08	United States
N_203_K	N	203	SRR14337830	28881	G	A	0,998951	2021-04-08	United States
N_204_R	N	204	SRR14337830	28883	G	C	1	2021-04-08	United States
N_235_F	N	235	SRR14337830	28977	C	T	1	2021-04-08	United States
ORF1ab_1001_I	ORF1ab	1001	SRR14337831	3267	C	T	0,999591	2021-04-08	United States
ORF1ab_1234_V	ORF1ab	1234	SRR14337831	3966	C	T	0,999807	2021-04-08	United States
ORF1ab_1708_D	ORF1ab	1708	SRR14337831	5388	C	A	0,999804	2021-04-08	United States
ORF1ab_2230_T	ORF1ab	2230	SRR14337831	6954	T	C	1	2021-04-08	United States
ORF1ab_3674_NA	ORF1ab	3674	SRR14337831	11287	G	-TCTGGTTTT	0,931233	2021-04-08	United States
ORF1ab_3966_R	ORF1ab	3966	SRR14337831	12162	A	G	0,99974	2021-04-08	United States
ORF1ab_314_L	ORF1ab	314	SRR14337831	14408	C	T	0,999239	2021-04-08	United States
ORF1ab_709_N	ORF1ab	709	SRR14337831	15594	G	T	0,999464	2021-04-08	United States
ORF1ab_1383_R	ORF1ab	1383	SRR14337831	17615	A	G	0,999812	2021-04-08	United States
ORF1ab_2172_NA	ORF1ab	2172	SRR14337831	19983	C	+T	0,0632423	2021-04-08	United States
ORF1ab_2557_R	ORF1ab	2557	SRR14337831	21137	A	G	0,997096	2021-04-08	United States
S_68_NA	S	68	SRR14337831	21764	A	-TACATG	0,979954	2021-04-08	United States
S_143_NA	S	143	SRR14337831	21990	T	-TTA	0,801604	2021-04-08	United States
S_501_Y	S	501	SRR14337831	23063	A	T	0,997883	2021-04-08	United States
S_570_D	S	570	SRR14337831	23271	C	A	0,99809	2021-04-08	United States
S_614_G	S	614	SRR14337831	23403	A	G	1	2021-04-08	United States
S_681_H	S	681	SRR14337831	23604	C	A	0,99946	2021-04-08	United States
S_716_I	S	716	SRR14337831	23709	C	T	0,998682	2021-04-08	United States
S_982_A	S	982	SRR14337831	24506	T	G	0,99932	2021-04-08	United States
S_1118_H	S	1118	SRR14337831	24914	G	C	0,99955	2021-04-08	United States
S_1191_N	S	1191	SRR14337831	25135	G	T	0,998381	2021-04-08	United States
S_1264_L	S	1264	SRR14337831	25352	G	T	0,992056	2021-04-08	United States
ORF3a_48_F	ORF3a	48	SRR14337831	25534	G	T	0,999573	2021-04-08	United States
ORF3a_240_S	ORF3a	240	SRR14337831	26110	C	T	0,999841	2021-04-08	United States
ORF6_12_V	ORF6	12	SRR14337831	27236	C	T	0,999001	2021-04-08	United States
ORF8_27_*	ORF8	27	SRR14337831	27972	C	T	0,998238	2021-04-08	United States
ORF8_52_I	ORF8	52	SRR14337831	28048	G	T	1	2021-04-08	United States
ORF8_73_C	ORF8	73	SRR14337831	28111	A	G	1	2021-04-08	United States
N_3_H	N	3	SRR14337831	28280	G	C	0,999779	2021-04-08	United States
N_3_V	N	3	SRR14337831	28281	A	T	0,999556	2021-04-08	United States
N_3_E	N	3	SRR14337831	28282	T	A	0,999778	2021-04-08	United States
N_203_K	N	203	SRR14337831	28881	G	A	0,999	2021-04-08	United States
N_204_R	N	204	SRR14337831	28883	G	C	1	2021-04-08	United States
N_235_F	N	235	SRR14337831	28977	C	T	0,999008	2021-04-08	United States
ORF1ab_1001_I	ORF1ab	1001	SRR14337832	3267	C	T	1	2021-04-09	United States
ORF1ab_1708_D	ORF1ab	1708	SRR14337832	5388	C	A	0,999501	2021-04-09	United States
ORF1ab_2007_I	ORF1ab	2007	SRR14337832	6285	C	T	0,0674076	2021-04-09	United States
ORF1ab_2230_T	ORF1ab	2230	SRR14337832	6954	T	C	0,998586	2021-04-09	United States
ORF1ab_2780_L	ORF1ab	2780	SRR14337832	8603	T	C	0,994847	2021-04-09	United States
ORF1ab_3674_NA	ORF1ab	3674	SRR14337832	11287	G	-TCTGGTTTT	0,94073	2021-04-09	United States
ORF1ab_314_L	ORF1ab	314	SRR14337832	14408	C	T	0,999454	2021-04-09	United States
ORF1ab_1383_R	ORF1ab	1383	SRR14337832	17615	A	G	1	2021-04-09	United States
S_68_NA	S	68	SRR14337832	21764	A	-TACATG	0,983548	2021-04-09	United States
S_143_NA	S	143	SRR14337832	21990	T	-TTA	0,759325	2021-04-09	United States
S_501_Y	S	501	SRR14337832	23063	A	T	1	2021-04-09	United States
S_570_D	S	570	SRR14337832	23271	C	A	0,998922	2021-04-09	United States
S_614_G	S	614	SRR14337832	23403	A	G	1	2021-04-09	United States
S_681_H	S	681	SRR14337832	23604	C	A	0,999014	2021-04-09	United States
S_716_I	S	716	SRR14337832	23709	C	T	0,999643	2021-04-09	United States
S_982_A	S	982	SRR14337832	24506	T	G	1	2021-04-09	United States
S_1118_H	S	1118	SRR14337832	24914	G	C	1	2021-04-09	United States
ORF3a_15_F	ORF3a	15	SRR14337832	25437	G	T	0,999731	2021-04-09	United States
ORF8_27_*	ORF8	27	SRR14337832	27972	C	T	1	2021-04-09	United States
ORF8_52_I	ORF8	52	SRR14337832	28048	G	T	1	2021-04-09	United States
ORF8_73_C	ORF8	73	SRR14337832	28111	A	G	0,998812	2021-04-09	United States
N_3_H	N	3	SRR14337832	28280	G	C	1	2021-04-09	United States
N_3_V	N	3	SRR14337832	28281	A	T	0,998761	2021-04-09	United States
N_3_E	N	3	SRR14337832	28282	T	A	0,999077	2021-04-09	United States
N_203_K	N	203	SRR14337832	28881	G	A	0,99862	2021-04-09	United States
N_204_R	N	204	SRR14337832	28883	G	C	1	2021-04-09	United States
N_235_F	N	235	SRR14337832	28977	C	T	0,997984	2021-04-09	United States
ORF1ab_1001_I	ORF1ab	1001	SRR14337833	3267	C	T	1	2021-04-09	United States
ORF1ab_1708_D	ORF1ab	1708	SRR14337833	5388	C	A	0,999317	2021-04-09	United States
ORF1ab_2230_T	ORF1ab	2230	SRR14337833	6954	T	C	1	2021-04-09	United States
ORF1ab_2780_L	ORF1ab	2780	SRR14337833	8603	T	C	0,997248	2021-04-09	United States
ORF1ab_3674_NA	ORF1ab	3674	SRR14337833	11287	G	-TCTGGTTTT	0,93397	2021-04-09	United States
ORF1ab_314_L	ORF1ab	314	SRR14337833	14408	C	T	0,999315	2021-04-09	United States
ORF1ab_1137_I	ORF1ab	1137	SRR14337833	16877	C	T	1	2021-04-09	United States
ORF1ab_1383_R	ORF1ab	1383	SRR14337833	17615	A	G	1	2021-04-09	United States
ORF1ab_2172_NA	ORF1ab	2172	SRR14337833	19983	C	+T	0,053326	2021-04-09	United States
S_68_NA	S	68	SRR14337833	21764	A	-TACATG	0,983011	2021-04-09	United States
S_143_NA	S	143	SRR14337833	21990	T	-TTA	0,762431	2021-04-09	United States
S_501_Y	S	501	SRR14337833	23063	A	T	1	2021-04-09	United States
S_570_D	S	570	SRR14337833	23271	C	A	1	2021-04-09	United States
S_614_G	S	614	SRR14337833	23403	A	G	1	2021-04-09	United States
S_681_H	S	681	SRR14337833	23604	C	A	0,998762	2021-04-09	United States
S_716_I	S	716	SRR14337833	23709	C	T	1	2021-04-09	United States
S_982_A	S	982	SRR14337833	24506	T	G	0,999402	2021-04-09	United States
S_1118_H	S	1118	SRR14337833	24914	G	C	1	2021-04-09	United States
ORF3a_15_F	ORF3a	15	SRR14337833	25437	G	T	1	2021-04-09	United States
ORF7a_64_NA	ORF7a	64	SRR14337833	27584	C	+T	0,054878	2021-04-09	United States
ORF8_27_*	ORF8	27	SRR14337833	27972	C	T	1	2021-04-09	United States
ORF8_52_I	ORF8	52	SRR14337833	28048	G	T	1	2021-04-09	United States
ORF8_73_C	ORF8	73	SRR14337833	28111	A	G	1	2021-04-09	United States
N_3_H	N	3	SRR14337833	28280	G	C	1	2021-04-09	United States
N_3_V	N	3	SRR14337833	28281	A	T	1	2021-04-09	United States
N_3_E	N	3	SRR14337833	28282	T	A	0,999643	2021-04-09	United States
N_203_K	N	203	SRR14337833	28881	G	A	0,999169	2021-04-09	United States
N_204_R	N	204	SRR14337833	28883	G	C	1	2021-04-09	United States
N_235_F	N	235	SRR14337833	28977	C	T	1	2021-04-09	United States
ORF1ab_208_V	ORF1ab	208	SRR14337837	888	C	T	0,996638	2021-04-08	United States
ORF1ab_265_I	ORF1ab	265	SRR14337837	1059	C	T	0,998245	2021-04-08	United States
ORF1ab_798_N	ORF1ab	798	SRR14337837	2659	G	T	1	2021-04-08	United States
ORF1ab_1946_S	ORF1ab	1946	SRR14337837	6101	G	A	0,999611	2021-04-08	United States
ORF1ab_2938_I	ORF1ab	2938	SRR14337837	9077	G	A	0,997753	2021-04-08	United States
ORF1ab_3201_P	ORF1ab	3201	SRR14337837	9867	T	C	1	2021-04-08	United States
ORF1ab_3674_NA	ORF1ab	3674	SRR14337837	11287	G	-TCTGGTTTT	0,93509	2021-04-08	United States
ORF1ab_3796_NA	ORF1ab	3796	SRR14337837	11651	C	+T	0,09505	2021-04-08	United States
ORF1ab_314_L	ORF1ab	314	SRR14337837	14408	C	T	0,998533	2021-04-08	United States
ORF1ab_1011_H	ORF1ab	1011	SRR14337837	16500	A	C	0,998479	2021-04-08	United States
S_3_NA	S	3	SRR14337837	21569	G	+T	0,0527497	2021-04-08	United States
S_5_F	S	5	SRR14337837	21575	C	T	1	2021-04-08	United States
S_95_I	S	95	SRR14337837	21846	C	T	0,999835	2021-04-08	United States
S_216_F	S	216	SRR14337837	22208	C	T	0,999505	2021-04-08	United States
S_253_G	S	253	SRR14337837	22320	A	G	1	2021-04-08	United States
S_477_N	S	477	SRR14337837	22992	G	A	1	2021-04-08	United States
S_614_G	S	614	SRR14337837	23403	A	G	1	2021-04-08	United States
S_957_R	S	957	SRR14337837	24432	A	G	1	2021-04-08	United States
S_1260_N	S	1260	SRR14337837	25340	G	A	0,994851	2021-04-08	United States
ORF3a_42_L	ORF3a	42	SRR14337837	25517	C	T	0,996977	2021-04-08	United States
ORF3a_57_H	ORF3a	57	SRR14337837	25563	G	T	0,999715	2021-04-08	United States
ORF8_11_I	ORF8	11	SRR14337837	27925	C	T	1	2021-04-08	United States
N_13_L	N	13	SRR14337837	28311	C	T	0,999787	2021-04-08	United States
N_202_R	N	202	SRR14337837	28879	T	G	1	2021-04-08	United States
ORF1ab_87_D	ORF1ab	87	SRR14337838	526	G	T	0,0577406	2021-04-08	United States
ORF1ab_265_I	ORF1ab	265	SRR14337838	1059	C	T	0,998168	2021-04-08	United States
ORF1ab_516_V	ORF1ab	516	SRR14337838	1812	C	T	0,999779	2021-04-08	United States
ORF1ab_687_NA	ORF1ab	687	SRR14337838	2325	C	+T	0,121253	2021-04-08	United States
ORF1ab_753_A	ORF1ab	753	SRR14337838	2522	A	G	1	2021-04-08	United States
ORF1ab_1349_NA	ORF1ab	1349	SRR14337838	4312	T	-A	0,0702848	2021-04-08	United States
ORF1ab_2606_I	ORF1ab	2606	SRR14337838	8083	G	A	0,999719	2021-04-08	United States
ORF1ab_3352_F	ORF1ab	3352	SRR14337838	10319	C	T	0,997876	2021-04-08	United States
ORF1ab_253_A	ORF1ab	253	SRR14337838	14224	A	G	0,998802	2021-04-08	United States
ORF1ab_288_K	ORF1ab	288	SRR14337838	14331	T	A	0,164653	2021-04-08	United States
ORF1ab_289_S	ORF1ab	289	SRR14337838	14332	T	A	0,158273	2021-04-08	United States
ORF1ab_289_F	ORF1ab	289	SRR14337838	14333	G	T	0,15208	2021-04-08	United States
ORF1ab_310_I	ORF1ab	310	SRR14337838	14396	C	T	1	2021-04-08	United States
ORF1ab_314_L	ORF1ab	314	SRR14337838	14408	C	T	1	2021-04-08	United States
ORF1ab_1450_NA	ORF1ab	1450	SRR14337838	17817	A	+C	0,0839779	2021-04-08	United States
ORF1ab_1653_D	ORF1ab	1653	SRR14337838	18424	A	G	0,999787	2021-04-08	United States
ORF1ab_1954_V	ORF1ab	1954	SRR14337838	19328	C	T	0,0764331	2021-04-08	United States
ORF1ab_1959_NA	ORF1ab	1959	SRR14337838	19343	C	-T	0,0564972	2021-04-08	United States
ORF1ab_2172_NA	ORF1ab	2172	SRR14337838	19983	C	+T	0,0572034	2021-04-08	United States
ORF1ab_2263_NA	ORF1ab	2263	SRR14337838	20255	A	+T	0,0833333	2021-04-08	United States
ORF1ab_2613_C	ORF1ab	2613	SRR14337838	21304	C	T	1	2021-04-08	United States
S_98_F	S	98	SRR14337838	21855	C	T	1	2021-04-08	United States
S_614_G	S	614	SRR14337838	23403	A	G	0,999922	2021-04-08	United States
S_675_H	S	675	SRR14337838	23587	G	C	0,999431	2021-04-08	United States
S_920_NA	S	920	SRR14337838	24320	C	+A	0,0805577	2021-04-08	United States
ORF3a_57_H	ORF3a	57	SRR14337838	25563	G	T	0,99965	2021-04-08	United States
ORF3a_172_V	ORF3a	172	SRR14337838	25907	G	T	1	2021-04-08	United States
ORF8_24_L	ORF8	24	SRR14337838	27964	C	T	0,992304	2021-04-08	United States
N_67_S	N	67	SRR14337838	28472	C	T	0,997888	2021-04-08	United States
N_327_L	N	327	SRR14337838	29253	C	T	0,999574	2021-04-08	United States
N_377_Y	N	377	SRR14337838	29402	G	T	1	2021-04-08	United States
ORF1ab_265_I	ORF1ab	265	SRR14337839	1059	C	T	0,999614	2021-04-12	United States
ORF1ab_1045_V	ORF1ab	1045	SRR14337839	3398	A	G	1	2021-04-12	United States
ORF1ab_1874_I	ORF1ab	1874	SRR14337839	5886	C	T	1	2021-04-12	United States
ORF1ab_2361_K	ORF1ab	2361	SRR14337839	7348	T	A	1	2021-04-12	United States
ORF1ab_2606_I	ORF1ab	2606	SRR14337839	8083	G	A	1	2021-04-12	United States
ORF1ab_2997_NA	ORF1ab	2997	SRR14337839	9256	T	-G	0,0541082	2021-04-12	United States
ORF1ab_3239_S	ORF1ab	3239	SRR14337839	9981	A	G	1	2021-04-12	United States
ORF1ab_3352_F	ORF1ab	3352	SRR14337839	10319	C	T	0,999321	2021-04-12	United States
ORF1ab_4368_NA	ORF1ab	4368	SRR14337839	13367	A	-C	0,0940325	2021-04-12	United States
ORF1ab_314_H	ORF1ab	314	SRR14337839	14408	C	A	1	2021-04-12	United States
ORF1ab_1095_S	ORF1ab	1095	SRR14337839	16750	C	T	1	2021-04-12	United States
ORF1ab_1555_I	ORF1ab	1555	SRR14337839	18131	C	T	1	2021-04-12	United States
ORF1ab_1653_D	ORF1ab	1653	SRR14337839	18424	A	G	0,9995	2021-04-12	United States
ORF1ab_2613_C	ORF1ab	2613	SRR14337839	21304	C	T	1	2021-04-12	United States
S_614_G	S	614	SRR14337839	23403	A	G	1	2021-04-12	United States
S_677_H	S	677	SRR14337839	23593	G	T	1	2021-04-12	United States
ORF3a_57_H	ORF3a	57	SRR14337839	25563	G	T	0,999692	2021-04-12	United States
ORF3a_172_V	ORF3a	172	SRR14337839	25907	G	T	1	2021-04-12	United States
ORF6_52_I	ORF6	52	SRR14337839	27355	T	A	0,999758	2021-04-12	United States
ORF8_24_L	ORF8	24	SRR14337839	27964	C	T	0,996292	2021-04-12	United States
N_67_S	N	67	SRR14337839	28472	C	T	0,997203	2021-04-12	United States
N_199_L	N	199	SRR14337839	28869	C	T	1	2021-04-12	United States
N_418_H	N	418	SRR14337839	29527	G	T	0,997509	2021-04-12	United States
ORF1ab_24_C	ORF1ab	24	SRR14337840	335	C	T	0,9957	2021-04-09	United States
ORF1ab_1001_I	ORF1ab	1001	SRR14337840	3267	C	T	0,999232	2021-04-09	United States
ORF1ab_1567_A	ORF1ab	1567	SRR14337840	4964	A	G	0,999717	2021-04-09	United States
ORF1ab_1708_D	ORF1ab	1708	SRR14337840	5388	C	A	1	2021-04-09	United States
ORF1ab_1738_Y	ORF1ab	1738	SRR14337840	5477	C	T	0,998706	2021-04-09	United States
ORF1ab_2230_T	ORF1ab	2230	SRR14337840	6954	T	C	1	2021-04-09	United States
ORF1ab_2320_V	ORF1ab	2320	SRR14337840	7224	C	T	0,992447	2021-04-09	United States
ORF1ab_3395_L	ORF1ab	3395	SRR14337840	10449	C	T	0,20818	2021-04-09	United States
ORF1ab_3674_NA	ORF1ab	3674	SRR14337840	11287	G	-TCTGGTTTT	0,941847	2021-04-09	United States
ORF1ab_3966_R	ORF1ab	3966	SRR14337840	12162	A	G	1	2021-04-09	United States
ORF1ab_314_L	ORF1ab	314	SRR14337840	14408	C	T	0,999296	2021-04-09	United States
ORF1ab_1383_R	ORF1ab	1383	SRR14337840	17615	A	G	0,999829	2021-04-09	United States
ORF1ab_2431_V	ORF1ab	2431	SRR14337840	20759	C	T	0,999753	2021-04-09	United States
S_68_NA	S	68	SRR14337840	21764	A	-TACATG	0,986663	2021-04-09	United States
S_143_NA	S	143	SRR14337840	21990	T	-TTA	0,777339	2021-04-09	United States
S_501_Y	S	501	SRR14337840	23063	A	T	1	2021-04-09	United States
S_547_K	S	547	SRR14337840	23202	C	A	0,333871	2021-04-09	United States
S_570_D	S	570	SRR14337840	23271	C	A	0,999431	2021-04-09	United States
S_614_G	S	614	SRR14337840	23403	A	G	1	2021-04-09	United States
S_681_R	S	681	SRR14337840	23604	C	G	0,999614	2021-04-09	United States
S_716_I	S	716	SRR14337840	23709	C	T	1	2021-04-09	United States
S_982_A	S	982	SRR14337840	24506	T	G	0,998733	2021-04-09	United States
S_1118_H	S	1118	SRR14337840	24914	G	C	0,999828	2021-04-09	United States
ORF8_27_*	ORF8	27	SRR14337840	27972	C	T	0,999421	2021-04-09	United States
ORF8_52_I	ORF8	52	SRR14337840	28048	G	T	1	2021-04-09	United States
ORF8_73_C	ORF8	73	SRR14337840	28111	A	G	1	2021-04-09	United States
N_3_H	N	3	SRR14337840	28280	G	C	0,999799	2021-04-09	United States
N_3_V	N	3	SRR14337840	28281	A	T	0,999799	2021-04-09	United States
N_3_E	N	3	SRR14337840	28282	T	A	0,999396	2021-04-09	United States
N_203_K	N	203	SRR14337840	28881	G	A	0,999639	2021-04-09	United States
N_204_R	N	204	SRR14337840	28883	G	C	1	2021-04-09	United States
N_235_F	N	235	SRR14337840	28977	C	T	1	2021-04-09	United States
ORF1ab_1001_I	ORF1ab	1001	SRR14337841	3267	C	T	1	2021-04-09	United States
ORF1ab_1708_D	ORF1ab	1708	SRR14337841	5388	C	A	0,999688	2021-04-09	United States
ORF1ab_2230_T	ORF1ab	2230	SRR14337841	6954	T	C	1	2021-04-09	United States
ORF1ab_2880_NA	ORF1ab	2880	SRR14337841	8905	C	+T	0,0504009	2021-04-09	United States
ORF1ab_3452_NA	ORF1ab	3452	SRR14337841	10619	C	+A	0,0822898	2021-04-09	United States
ORF1ab_3674_NA	ORF1ab	3674	SRR14337841	11287	G	-TCTGGTTTT	0,937548	2021-04-09	United States
ORF1ab_314_L	ORF1ab	314	SRR14337841	14408	C	T	0,998241	2021-04-09	United States
ORF1ab_1001_S	ORF1ab	1001	SRR14337841	16468	C	T	1	2021-04-09	United States
ORF1ab_1383_R	ORF1ab	1383	SRR14337841	17615	A	G	1	2021-04-09	United States
ORF1ab_1677_I	ORF1ab	1677	SRR14337841	18498	G	T	1	2021-04-09	United States
S_68_NA	S	68	SRR14337841	21764	A	-TACATG	0,978964	2021-04-09	United States
S_143_NA	S	143	SRR14337841	21990	T	-TTA	0,786443	2021-04-09	United States
S_501_Y	S	501	SRR14337841	23063	A	T	1	2021-04-09	United States
S_570_D	S	570	SRR14337841	23271	C	A	0,9996	2021-04-09	United States
S_614_G	S	614	SRR14337841	23403	A	G	0,99981	2021-04-09	United States
S_681_H	S	681	SRR14337841	23604	C	A	0,9994	2021-04-09	United States
S_716_I	S	716	SRR14337841	23709	C	T	1	2021-04-09	United States
S_982_A	S	982	SRR14337841	24506	T	G	1	2021-04-09	United States
S_1118_H	S	1118	SRR14337841	24914	G	C	1	2021-04-09	United States
ORF3a_127_F	ORF3a	127	SRR14337841	25771	C	T	0,99955	2021-04-09	United States
ORF8_27_*	ORF8	27	SRR14337841	27972	C	T	0,999392	2021-04-09	United States
ORF8_52_I	ORF8	52	SRR14337841	28048	G	T	1	2021-04-09	United States
ORF8_73_C	ORF8	73	SRR14337841	28111	A	G	0,999315	2021-04-09	United States
N_3_H	N	3	SRR14337841	28280	G	C	1	2021-04-09	United States
N_3_V	N	3	SRR14337841	28281	A	T	0,99984	2021-04-09	United States
N_3_E	N	3	SRR14337841	28282	T	A	0,999682	2021-04-09	United States
N_198_S	N	198	SRR14337841	28866	C	G	0,0806233	2021-04-09	United States
N_203_K	N	203	SRR14337841	28881	G	A	1	2021-04-09	United States
N_204_R	N	204	SRR14337841	28883	G	C	1	2021-04-09	United States
N_235_F	N	235	SRR14337841	28977	C	T	1	2021-04-09	United States
N_387_R	N	387	SRR14337841	29433	A	G	1	2021-04-09	United States
ORF1ab_265_I	ORF1ab	265	SRR14337842	1059	C	T	0,999175	2021-04-08	United States
ORF1ab_490_I	ORF1ab	490	SRR14337842	1734	C	T	0,999068	2021-04-08	United States
ORF1ab_3201_P	ORF1ab	3201	SRR14337842	9867	T	C	1	2021-04-08	United States
ORF1ab_3674_NA	ORF1ab	3674	SRR14337842	11287	G	-TCTGGTTTT	0,935462	2021-04-08	United States
ORF1ab_314_L	ORF1ab	314	SRR14337842	14408	C	T	0,99959	2021-04-08	United States
ORF1ab_1011_H	ORF1ab	1011	SRR14337842	16500	A	C	0,995768	2021-04-08	United States
S_5_F	S	5	SRR14337842	21575	C	T	0,999282	2021-04-08	United States
S_95_I	S	95	SRR14337842	21846	C	T	0,99981	2021-04-08	United States
S_253_G	S	253	SRR14337842	22320	A	G	0,996481	2021-04-08	United States
S_484_K	S	484	SRR14337842	23012	G	A	1	2021-04-08	United States
S_614_G	S	614	SRR14337842	23403	A	G	0,999753	2021-04-08	United States
S_701_V	S	701	SRR14337842	23664	C	T	0,999782	2021-04-08	United States
ORF3a_42_L	ORF3a	42	SRR14337842	25517	C	T	0,997771	2021-04-08	United States
ORF3a_57_H	ORF3a	57	SRR14337842	25563	G	T	1	2021-04-08	United States
ORF8_11_I	ORF8	11	SRR14337842	27925	C	T	0,998293	2021-04-08	United States
N_142_S	N	142	SRR14337842	28697	C	T	0,999597	2021-04-08	United States
N_199_L	N	199	SRR14337842	28869	C	T	0,998133	2021-04-08	United States
N_234_I	N	234	SRR14337842	28975	G	A	1	2021-04-08	United States
ORF1ab_265_I	ORF1ab	265	SRR14337843	1059	C	T	0,99861	2021-04-08	United States
ORF1ab_1153_V	ORF1ab	1153	SRR14337843	3722	A	G	0,0817121	2021-04-08	United States
ORF1ab_1840_I	ORF1ab	1840	SRR14337843	5784	C	T	0,999544	2021-04-08	United States
ORF1ab_1946_S	ORF1ab	1946	SRR14337843	6101	G	A	0,996988	2021-04-08	United States
ORF1ab_1997_T	ORF1ab	1997	SRR14337843	6254	G	A	0,995441	2021-04-08	United States
ORF1ab_3082_I	ORF1ab	3082	SRR14337843	9510	C	T	0,999829	2021-04-08	United States
ORF1ab_3201_P	ORF1ab	3201	SRR14337843	9867	T	C	0,998611	2021-04-08	United States
ORF1ab_3674_NA	ORF1ab	3674	SRR14337843	11287	G	-TCTGGTTTT	0,935416	2021-04-08	United States
ORF1ab_3753_V	ORF1ab	3753	SRR14337843	11522	T	G	0,592759	2021-04-08	United States
ORF1ab_314_L	ORF1ab	314	SRR14337843	14408	C	T	0,998628	2021-04-08	United States
ORF1ab_1011_H	ORF1ab	1011	SRR14337843	16500	A	C	0,993862	2021-04-08	United States
ORF1ab_2172_NA	ORF1ab	2172	SRR14337843	19983	C	+T	0,078099	2021-04-08	United States
ORF1ab_2545_NA	ORF1ab	2545	SRR14337843	21101	G	+T	0,0548272	2021-04-08	United States
S_5_F	S	5	SRR14337843	21575	C	T	1	2021-04-08	United States
S_95_I	S	95	SRR14337843	21846	C	T	1	2021-04-08	United States
S_253_G	S	253	SRR14337843	22320	A	G	1	2021-04-08	United States
S_477_N	S	477	SRR14337843	22992	G	A	1	2021-04-08	United States
S_614_G	S	614	SRR14337843	23403	A	G	1	2021-04-08	United States
S_957_R	S	957	SRR14337843	24432	A	G	1	2021-04-08	United States
S_1143_S	S	1143	SRR14337843	24989	C	T	0,675011	2021-04-08	United States
ORF3a_42_L	ORF3a	42	SRR14337843	25517	C	T	0,997961	2021-04-08	United States
ORF3a_57_H	ORF3a	57	SRR14337843	25563	G	T	0,999772	2021-04-08	United States
ORF7a_116_F	ORF7a	116	SRR14337843	27739	C	T	1	2021-04-08	United States
ORF8_11_I	ORF8	11	SRR14337843	27925	C	T	0,998988	2021-04-08	United States
N_13_L	N	13	SRR14337843	28311	C	T	0,999409	2021-04-08	United States
N_202_R	N	202	SRR14337843	28879	T	G	0,997344	2021-04-08	United States
N_414_V	N	414	SRR14337843	29514	C	T	1	2021-04-08	United States
ORF1ab_913_D	ORF1ab	913	SRR14337844	3004	G	T	0,999768	2021-04-09	United States
ORF1ab_1001_I	ORF1ab	1001	SRR14337844	3267	C	T	1	2021-04-09	United States
ORF1ab_1708_D	ORF1ab	1708	SRR14337844	5388	C	A	0,999774	2021-04-09	United States
ORF1ab_2230_T	ORF1ab	2230	SRR14337844	6954	T	C	1	2021-04-09	United States
ORF1ab_2259_I	ORF1ab	2259	SRR14337844	7042	G	T	1	2021-04-09	United States
ORF1ab_3674_NA	ORF1ab	3674	SRR14337844	11287	G	-TCTGGTTTT	0,928181	2021-04-09	United States
ORF1ab_218_L	ORF1ab	218	SRR14337844	14120	C	T	0,995967	2021-04-09	United States
ORF1ab_314_L	ORF1ab	314	SRR14337844	14408	C	T	0,99952	2021-04-09	United States
ORF1ab_2172_NA	ORF1ab	2172	SRR14337844	19983	C	+T	0,0531379	2021-04-09	United States
S_68_NA	S	68	SRR14337844	21764	A	-TACATG	0,986744	2021-04-09	United States
S_143_NA	S	143	SRR14337844	21990	T	-TTA	0,754153	2021-04-09	United States
S_501_Y	S	501	SRR14337844	23063	A	T	1	2021-04-09	United States
S_570_D	S	570	SRR14337844	23271	C	A	0,998224	2021-04-09	United States
S_614_G	S	614	SRR14337844	23403	A	G	0,999016	2021-04-09	United States
S_681_H	S	681	SRR14337844	23604	C	A	0,999612	2021-04-09	United States
S_716_I	S	716	SRR14337844	23709	C	T	1	2021-04-09	United States
S_982_A	S	982	SRR14337844	24506	T	G	0,999515	2021-04-09	United States
S_1084_Y	S	1084	SRR14337844	24812	G	T	0,999692	2021-04-09	United States
S_1118_H	S	1118	SRR14337844	24914	G	C	0,999745	2021-04-09	United States
ORF3a_57_H	ORF3a	57	SRR14337844	25563	G	C	1	2021-04-09	United States
ORF3a_240_S	ORF3a	240	SRR14337844	26110	C	T	0,999664	2021-04-09	United States
ORF8_27_*	ORF8	27	SRR14337844	27972	C	T	1	2021-04-09	United States
ORF8_52_I	ORF8	52	SRR14337844	28048	G	T	1	2021-04-09	United States
ORF8_68_*	ORF8	68	SRR14337844	28095	A	T	0,981612	2021-04-09	United States
ORF8_73_C	ORF8	73	SRR14337844	28111	A	G	1	2021-04-09	United States
N_3_H	N	3	SRR14337844	28280	G	C	0,99978	2021-04-09	United States
N_3_V	N	3	SRR14337844	28281	A	T	1	2021-04-09	United States
N_3_E	N	3	SRR14337844	28282	T	A	0,99934	2021-04-09	United States
N_203_K	N	203	SRR14337844	28881	G	A	1	2021-04-09	United States
N_204_R	N	204	SRR14337844	28883	G	C	1	2021-04-09	United States
N_235_F	N	235	SRR14337844	28977	C	T	1	2021-04-09	United States
ORF1ab_7_S	ORF1ab	7	SRR14337846	284	G	A	0,967766	2021-04-08	United States
ORF1ab_913_D	ORF1ab	913	SRR14337846	3004	G	T	0,999212	2021-04-08	United States
ORF1ab_1001_I	ORF1ab	1001	SRR14337846	3267	C	T	0,999615	2021-04-08	United States
ORF1ab_1708_D	ORF1ab	1708	SRR14337846	5388	C	A	0,999428	2021-04-08	United States
ORF1ab_2230_T	ORF1ab	2230	SRR14337846	6954	T	C	1	2021-04-08	United States
ORF1ab_2259_I	ORF1ab	2259	SRR14337846	7042	G	T	1	2021-04-08	United States
ORF1ab_3674_NA	ORF1ab	3674	SRR14337846	11287	G	-TCTGGTTTT	0,933735	2021-04-08	United States
ORF1ab_218_L	ORF1ab	218	SRR14337846	14120	C	T	0,997728	2021-04-08	United States
ORF1ab_314_L	ORF1ab	314	SRR14337846	14408	C	T	0,997416	2021-04-08	United States
S_68_NA	S	68	SRR14337846	21764	A	-TACATG	0,986407	2021-04-08	United States
S_143_NA	S	143	SRR14337846	21990	T	-TTA	0,765739	2021-04-08	United States
S_501_Y	S	501	SRR14337846	23063	A	T	1	2021-04-08	United States
S_570_D	S	570	SRR14337846	23271	C	A	0,999042	2021-04-08	United States
S_614_G	S	614	SRR14337846	23403	A	G	1	2021-04-08	United States
S_681_H	S	681	SRR14337846	23604	C	A	0,999628	2021-04-08	United States
S_716_I	S	716	SRR14337846	23709	C	T	0,999786	2021-04-08	United States
S_982_A	S	982	SRR14337846	24506	T	G	0,998499	2021-04-08	United States
S_1118_H	S	1118	SRR14337846	24914	G	C	0,999807	2021-04-08	United States
ORF8_27_*	ORF8	27	SRR14337846	27972	C	T	0,999343	2021-04-08	United States
ORF8_52_I	ORF8	52	SRR14337846	28048	G	T	1	2021-04-08	United States
ORF8_68_*	ORF8	68	SRR14337846	28095	A	T	0,990894	2021-04-08	United States
ORF8_73_C	ORF8	73	SRR14337846	28111	A	G	0,999791	2021-04-08	United States
N_3_H	N	3	SRR14337846	28280	G	C	1	2021-04-08	United States
N_3_V	N	3	SRR14337846	28281	A	T	1	2021-04-08	United States
N_3_E	N	3	SRR14337846	28282	T	A	0,99988	2021-04-08	United States
ORF1ab_224_I	ORF1ab	224	SRR14337847	936	C	T	0,123588	2021-04-08	United States
ORF1ab_1001_I	ORF1ab	1001	SRR14337847	3267	C	T	0,999564	2021-04-08	United States
ORF1ab_1708_D	ORF1ab	1708	SRR14337847	5388	C	A	0,99983	2021-04-08	United States
ORF1ab_2230_T	ORF1ab	2230	SRR14337847	6954	T	C	0,998994	2021-04-08	United States
ORF1ab_2780_L	ORF1ab	2780	SRR14337847	8603	T	C	0,996229	2021-04-08	United States
ORF1ab_3674_NA	ORF1ab	3674	SRR14337847	11287	G	-TCTGGTTTT	0,940382	2021-04-08	United States
ORF1ab_314_L	ORF1ab	314	SRR14337847	14408	C	T	0,999628	2021-04-08	United States
ORF1ab_1383_R	ORF1ab	1383	SRR14337847	17615	A	G	1	2021-04-08	United States
S_68_NA	S	68	SRR14337847	21764	A	-TACATG	0,985782	2021-04-08	United States
S_143_NA	S	143	SRR14337847	21990	T	-TTA	0,763928	2021-04-08	United States
S_484_K	S	484	SRR14337847	23012	G	A	1	2021-04-08	United States
S_501_Y	S	501	SRR14337847	23063	A	T	1	2021-04-08	United States
S_570_D	S	570	SRR14337847	23271	C	A	0,999747	2021-04-08	United States
S_614_G	S	614	SRR14337847	23403	A	G	1	2021-04-08	United States
S_681_H	S	681	SRR14337847	23604	C	A	0,9993	2021-04-08	United States
S_716_I	S	716	SRR14337847	23709	C	T	1	2021-04-08	United States
S_982_A	S	982	SRR14337847	24506	T	G	1	2021-04-08	United States
S_1118_H	S	1118	SRR14337847	24914	G	C	0,999812	2021-04-08	United States
ORF3a_15_F	ORF3a	15	SRR14337847	25437	G	T	0,999638	2021-04-08	United States
ORF7a_65_L	ORF7a	65	SRR14337847	27588	T	A	0,412304	2021-04-08	United States
ORF8_27_*	ORF8	27	SRR14337847	27972	C	T	1	2021-04-08	United States
ORF8_52_I	ORF8	52	SRR14337847	28048	G	T	1	2021-04-08	United States
ORF8_73_C	ORF8	73	SRR14337847	28111	A	G	0,999699	2021-04-08	United States
N_3_H	N	3	SRR14337847	28280	G	C	1	2021-04-08	United States
N_3_V	N	3	SRR14337847	28281	A	T	0,999791	2021-04-08	United States
N_3_E	N	3	SRR14337847	28282	T	A	0,998129	2021-04-08	United States
N_203_K	N	203	SRR14337847	28881	G	A	0,997581	2021-04-08	United States
N_204_R	N	204	SRR14337847	28883	G	C	0,999711	2021-04-08	United States
N_235_F	N	235	SRR14337847	28977	C	T	1	2021-04-08	United States
ORF1ab_40_L	ORF1ab	40	SRR14337848	384	C	T	0,999456	2021-04-08	United States
ORF1ab_669_N	ORF1ab	669	SRR14337848	2272	G	T	0,999493	2021-04-08	United States
ORF1ab_1001_I	ORF1ab	1001	SRR14337848	3267	C	T	1	2021-04-08	United States
ORF1ab_1708_D	ORF1ab	1708	SRR14337848	5388	C	A	0,999809	2021-04-08	United States
ORF1ab_1921_L	ORF1ab	1921	SRR14337848	6027	C	T	0,999401	2021-04-08	United States
ORF1ab_2230_T	ORF1ab	2230	SRR14337848	6954	T	C	1	2021-04-08	United States
ORF1ab_3674_NA	ORF1ab	3674	SRR14337848	11287	G	-TCTGGTTTT	0,947278	2021-04-08	United States
ORF1ab_4249_I	ORF1ab	4249	SRR14337848	13011	C	T	0,962523	2021-04-08	United States
ORF1ab_314_L	ORF1ab	314	SRR14337848	14408	C	T	0,99887	2021-04-08	United States
S_68_NA	S	68	SRR14337848	21764	A	-TACATG	0,98425	2021-04-08	United States
S_143_NA	S	143	SRR14337848	21990	T	-TTA	0,763437	2021-04-08	United States
S_501_Y	S	501	SRR14337848	23063	A	T	0,99684	2021-04-08	United States
S_570_D	S	570	SRR14337848	23271	C	A	0,999466	2021-04-08	United States
S_614_G	S	614	SRR14337848	23403	A	G	0,999487	2021-04-08	United States
S_681_H	S	681	SRR14337848	23604	C	A	0,999699	2021-04-08	United States
S_716_I	S	716	SRR14337848	23709	C	T	1	2021-04-08	United States
S_982_A	S	982	SRR14337848	24506	T	G	1	2021-04-08	United States
S_1118_H	S	1118	SRR14337848	24914	G	C	1	2021-04-08	United States
ORF3a_110_S	ORF3a	110	SRR14337848	25720	G	T	0,999579	2021-04-08	United States
ORF8_27_*	ORF8	27	SRR14337848	27972	C	T	0,999357	2021-04-08	United States
ORF8_52_I	ORF8	52	SRR14337848	28048	G	T	1	2021-04-08	United States
ORF8_73_C	ORF8	73	SRR14337848	28111	A	G	0,999039	2021-04-08	United States
N_3_H	N	3	SRR14337848	28280	G	C	1	2021-04-08	United States
N_3_V	N	3	SRR14337848	28281	A	T	1	2021-04-08	United States
N_3_E	N	3	SRR14337848	28282	T	A	1	2021-04-08	United States
N_203_K	N	203	SRR14337848	28881	G	A	0,999484	2021-04-08	United States
N_204_R	N	204	SRR14337848	28883	G	C	1	2021-04-08	United States
N_235_F	N	235	SRR14337848	28977	C	T	0,998904	2021-04-08	United States
ORF1ab_642_F	ORF1ab	642	SRR14337850	2189	C	T	1	2021-04-08	United States
ORF1ab_1001_I	ORF1ab	1001	SRR14337850	3267	C	T	0,998043	2021-04-08	United States
ORF1ab_1708_D	ORF1ab	1708	SRR14337850	5388	C	A	1	2021-04-08	United States
ORF1ab_2230_T	ORF1ab	2230	SRR14337850	6954	T	C	1	2021-04-08	United States
ORF1ab_2780_L	ORF1ab	2780	SRR14337850	8603	T	C	0,996487	2021-04-08	United States
ORF1ab_3603_NA	ORF1ab	3603	SRR14337850	11074	C	+T	0,0578187	2021-04-08	United States
ORF1ab_3674_NA	ORF1ab	3674	SRR14337850	11287	G	-TCTGGTTTT	0,926948	2021-04-08	United States
ORF1ab_4015_K	ORF1ab	4015	SRR14337850	12308	C	A	0,994842	2021-04-08	United States
ORF1ab_314_L	ORF1ab	314	SRR14337850	14408	C	T	0,998966	2021-04-08	United States
ORF1ab_1383_R	ORF1ab	1383	SRR14337850	17615	A	G	1	2021-04-08	United States
ORF1ab_2172_NA	ORF1ab	2172	SRR14337850	19983	C	+T	0,0833333	2021-04-08	United States
ORF1ab_2545_NA	ORF1ab	2545	SRR14337850	21101	G	+T	0,0726531	2021-04-08	United States
S_68_NA	S	68	SRR14337850	21764	A	-TACATG	0,990438	2021-04-08	United States
S_143_NA	S	143	SRR14337850	21990	T	-TTA	0,737344	2021-04-08	United States
S_501_Y	S	501	SRR14337850	23063	A	T	1	2021-04-08	United States
S_570_D	S	570	SRR14337850	23271	C	A	0,998266	2021-04-08	United States
S_614_G	S	614	SRR14337850	23403	A	G	0,996089	2021-04-08	United States
S_681_H	S	681	SRR14337850	23604	C	A	0,998984	2021-04-08	United States
S_716_I	S	716	SRR14337850	23709	C	T	1	2021-04-08	United States
S_982_A	S	982	SRR14337850	24506	T	G	1	2021-04-08	United States
S_1118_H	S	1118	SRR14337850	24914	G	C	0,999779	2021-04-08	United States
ORF3a_15_F	ORF3a	15	SRR14337850	25437	G	T	1	2021-04-08	United States
M_89_S	M	89	SRR14337850	26787	G	A	0,984375	2021-04-08	United States
ORF8_27_*	ORF8	27	SRR14337850	27972	C	T	1	2021-04-08	United States
ORF8_52_I	ORF8	52	SRR14337850	28048	G	T	0,998775	2021-04-08	United States
ORF8_73_C	ORF8	73	SRR14337850	28111	A	G	1	2021-04-08	United States
N_3_H	N	3	SRR14337850	28280	G	C	1	2021-04-08	United States
N_3_V	N	3	SRR14337850	28281	A	T	0,999675	2021-04-08	United States
N_3_E	N	3	SRR14337850	28282	T	A	1	2021-04-08	United States
N_203_K	N	203	SRR14337850	28881	G	A	1	2021-04-08	United States
N_204_R	N	204	SRR14337850	28883	G	C	1	2021-04-08	United States
N_235_F	N	235	SRR14337850	28977	C	T	0,99169	2021-04-08	United States
N_398_V	N	398	SRR14337850	29466	C	T	0,999398	2021-04-08	United States
ORF1ab_1001_I	ORF1ab	1001	SRR14337851	3267	C	T	0,999587	2021-04-08	United States
ORF1ab_1708_D	ORF1ab	1708	SRR14337851	5388	C	A	1	2021-04-08	United States
ORF1ab_2230_T	ORF1ab	2230	SRR14337851	6954	T	C	1	2021-04-08	United States
ORF1ab_2615_I	ORF1ab	2615	SRR14337851	8109	C	T	0,999806	2021-04-08	United States
ORF1ab_3674_NA	ORF1ab	3674	SRR14337851	11287	G	-TCTGGTTTT	0,939106	2021-04-08	United States
ORF1ab_314_L	ORF1ab	314	SRR14337851	14408	C	T	1	2021-04-08	United States
ORF1ab_1083_E	ORF1ab	1083	SRR14337851	16716	C	G	1	2021-04-08	United States
S_3_NA	S	3	SRR14337851	21569	G	+T	0,0509755	2021-04-08	United States
S_5_F	S	5	SRR14337851	21575	C	T	1	2021-04-08	United States
S_68_NA	S	68	SRR14337851	21764	A	-TACATG	0,988683	2021-04-08	United States
S_143_NA	S	143	SRR14337851	21990	T	-TTA	0,76528	2021-04-08	United States
S_221_L	S	221	SRR14337851	22224	C	T	0,998686	2021-04-08	United States
S_501_Y	S	501	SRR14337851	23063	A	T	1	2021-04-08	United States
S_570_D	S	570	SRR14337851	23271	C	A	0,99976	2021-04-08	United States
S_614_G	S	614	SRR14337851	23403	A	G	1	2021-04-08	United States
S_681_H	S	681	SRR14337851	23604	C	A	0,999235	2021-04-08	United States
S_716_I	S	716	SRR14337851	23709	C	T	1	2021-04-08	United States
S_982_A	S	982	SRR14337851	24506	T	G	1	2021-04-08	United States
S_1118_H	S	1118	SRR14337851	24914	G	C	0,999669	2021-04-08	United States
ORF3a_151_I	ORF3a	151	SRR14337851	25844	C	T	0,998684	2021-04-08	United States
M_2_S	M	2	SRR14337851	26526	G	T	0,994269	2021-04-08	United States
ORF7a_62_*	ORF7a	62	SRR14337851	27577	C	T	1	2021-04-08	United States
ORF8_27_*	ORF8	27	SRR14337851	27972	C	T	0,998802	2021-04-08	United States
ORF8_52_I	ORF8	52	SRR14337851	28048	G	T	0,999001	2021-04-08	United States
ORF8_73_C	ORF8	73	SRR14337851	28111	A	G	1	2021-04-08	United States
N_3_H	N	3	SRR14337851	28280	G	C	1	2021-04-08	United States
N_3_V	N	3	SRR14337851	28281	A	T	1	2021-04-08	United States
N_3_E	N	3	SRR14337851	28282	T	A	0,999812	2021-04-08	United States
N_203_K	N	203	SRR14337851	28881	G	A	0,99865	2021-04-08	United States
N_204_R	N	204	SRR14337851	28883	G	C	1	2021-04-08	United States
N_235_F	N	235	SRR14337851	28977	C	T	0,998165	2021-04-08	United States
ORF1ab_1001_I	ORF1ab	1001	SRR14337852	3267	C	T	0,999635	2021-04-08	United States
ORF1ab_1708_D	ORF1ab	1708	SRR14337852	5388	C	A	0,999511	2021-04-08	United States
ORF1ab_2230_T	ORF1ab	2230	SRR14337852	6954	T	C	1	2021-04-08	United States
ORF1ab_2615_I	ORF1ab	2615	SRR14337852	8109	C	T	0,999721	2021-04-08	United States
ORF1ab_3674_NA	ORF1ab	3674	SRR14337852	11287	G	-TCTGGTTTT	0,934598	2021-04-08	United States
ORF1ab_314_L	ORF1ab	314	SRR14337852	14408	C	T	0,997534	2021-04-08	United States
ORF1ab_1083_E	ORF1ab	1083	SRR14337852	16716	C	G	0,999299	2021-04-08	United States
S_5_F	S	5	SRR14337852	21575	C	T	1	2021-04-08	United States
S_68_NA	S	68	SRR14337852	21764	A	-TACATG	0,985483	2021-04-08	United States
S_143_NA	S	143	SRR14337852	21990	T	-TTA	0,769266	2021-04-08	United States
S_221_L	S	221	SRR14337852	22224	C	T	1	2021-04-08	United States
S_501_Y	S	501	SRR14337852	23063	A	T	1	2021-04-08	United States
S_570_D	S	570	SRR14337852	23271	C	A	0,998753	2021-04-08	United States
S_614_G	S	614	SRR14337852	23403	A	G	0,999616	2021-04-08	United States
S_681_H	S	681	SRR14337852	23604	C	A	1	2021-04-08	United States
S_716_I	S	716	SRR14337852	23709	C	T	1	2021-04-08	United States
S_982_A	S	982	SRR14337852	24506	T	G	1	2021-04-08	United States
S_1118_H	S	1118	SRR14337852	24914	G	C	1	2021-04-08	United States
ORF3a_151_I	ORF3a	151	SRR14337852	25844	C	T	1	2021-04-08	United States
M_2_S	M	2	SRR14337852	26526	G	T	0,998003	2021-04-08	United States
ORF8_27_*	ORF8	27	SRR14337852	27972	C	T	0,999341	2021-04-08	United States
ORF8_52_I	ORF8	52	SRR14337852	28048	G	T	1	2021-04-08	United States
ORF8_73_C	ORF8	73	SRR14337852	28111	A	G	1	2021-04-08	United States
N_3_H	N	3	SRR14337852	28280	G	C	0,999847	2021-04-08	United States
N_3_V	N	3	SRR14337852	28281	A	T	0,999847	2021-04-08	United States
N_3_E	N	3	SRR14337852	28282	T	A	0,999387	2021-04-08	United States
N_203_K	N	203	SRR14337852	28881	G	A	1	2021-04-08	United States
N_204_R	N	204	SRR14337852	28883	G	C	1	2021-04-08	United States
N_235_F	N	235	SRR14337852	28977	C	T	0,994565	2021-04-08	United States
ORF1ab_309_L	ORF1ab	309	SRR14337853	1191	C	T	0,999849	2021-04-08	United States
ORF1ab_1001_I	ORF1ab	1001	SRR14337853	3267	C	T	0,999052	2021-04-08	United States
ORF1ab_1708_D	ORF1ab	1708	SRR14337853	5388	C	A	0,999519	2021-04-08	United States
ORF1ab_2230_T	ORF1ab	2230	SRR14337853	6954	T	C	1	2021-04-08	United States
ORF1ab_3143_V	ORF1ab	3143	SRR14337853	9693	C	T	0,999837	2021-04-08	United States
ORF1ab_3674_NA	ORF1ab	3674	SRR14337853	11287	G	-TCTGGTTTT	0,936365	2021-04-08	United States
ORF1ab_4387_S	ORF1ab	4387	SRR14337853	13424	C	A	0,079421	2021-04-08	United States
ORF1ab_314_L	ORF1ab	314	SRR14337853	14408	C	T	0,999595	2021-04-08	United States
ORF1ab_1820_H	ORF1ab	1820	SRR14337853	18925	T	C	0,998933	2021-04-08	United States
ORF1ab_2172_NA	ORF1ab	2172	SRR14337853	19983	C	+T	0,0507565	2021-04-08	United States
S_68_NA	S	68	SRR14337853	21764	A	-TACATG	0,980237	2021-04-08	United States
S_143_NA	S	143	SRR14337853	21990	T	-TTA	0,765591	2021-04-08	United States
S_494_P	S	494	SRR14337853	23042	T	C	1	2021-04-08	United States
S_501_Y	S	501	SRR14337853	23063	A	T	1	2021-04-08	United States
S_570_D	S	570	SRR14337853	23271	C	A	0,99886	2021-04-08	United States
S_614_G	S	614	SRR14337853	23403	A	G	0,999736	2021-04-08	United States
S_681_H	S	681	SRR14337853	23604	C	A	0,999167	2021-04-08	United States
S_716_I	S	716	SRR14337853	23709	C	T	1	2021-04-08	United States
S_982_A	S	982	SRR14337853	24506	T	G	1	2021-04-08	United States
S_1118_H	S	1118	SRR14337853	24914	G	C	0,999817	2021-04-08	United States
S_1219_V	S	1219	SRR14337853	25218	G	T	0,999499	2021-04-08	United States
ORF3a_54_V	ORF3a	54	SRR14337853	25553	C	T	0,996746	2021-04-08	United States
ORF8_26_I	ORF8	26	SRR14337853	27970	C	T	1	2021-04-08	United States
ORF8_27_*	ORF8	27	SRR14337853	27972	C	T	1	2021-04-08	United States
ORF8_52_I	ORF8	52	SRR14337853	28048	G	T	1	2021-04-08	United States
ORF8_68_*	ORF8	68	SRR14337853	28095	A	T	0,959072	2021-04-08	United States
ORF8_73_C	ORF8	73	SRR14337853	28111	A	G	1	2021-04-08	United States
N_3_H	N	3	SRR14337853	28280	G	C	0,999535	2021-04-08	United States
N_3_V	N	3	SRR14337853	28281	A	T	0,999071	2021-04-08	United States
N_3_E	N	3	SRR14337853	28282	T	A	0,999065	2021-04-08	United States
N_203_K	N	203	SRR14337853	28881	G	A	1	2021-04-08	United States
N_204_R	N	204	SRR14337853	28883	G	C	1	2021-04-08	United States
N_235_F	N	235	SRR14337853	28977	C	T	1	2021-04-08	United States
ORF1ab_265_I	ORF1ab	265	SRR14337854	1059	C	T	0,998332	2021-04-08	United States
ORF1ab_609_I	ORF1ab	609	SRR14337854	2091	C	T	1	2021-04-08	United States
ORF1ab_798_N	ORF1ab	798	SRR14337854	2659	G	T	0,99942	2021-04-08	United States
ORF1ab_868_L	ORF1ab	868	SRR14337854	2867	G	T	0,999336	2021-04-08	United States
ORF1ab_3255_I	ORF1ab	3255	SRR14337854	10029	C	T	1	2021-04-08	United States
ORF1ab_3602_NA	ORF1ab	3602	SRR14337854	11071	G	+T	0,211964	2021-04-08	United States
ORF1ab_3603_NA	ORF1ab	3603	SRR14337854	11073	T	-C	0,101496	2021-04-08	United States
ORF1ab_3606_F	ORF1ab	3606	SRR14337854	11083	G	T	0,999581	2021-04-08	United States
ORF1ab_3750_I	ORF1ab	3750	SRR14337854	11514	C	T	0,998146	2021-04-08	United States
ORF1ab_172_L	ORF1ab	172	SRR14337854	13982	G	T	0,997758	2021-04-08	United States
ORF1ab_314_L	ORF1ab	314	SRR14337854	14408	C	T	0,999552	2021-04-08	United States
ORF1ab_970_S	ORF1ab	970	SRR14337854	16375	C	T	0,999882	2021-04-08	United States
S_494_P	S	494	SRR14337854	23042	T	C	0,999672	2021-04-08	United States
S_614_G	S	614	SRR14337854	23403	A	G	1	2021-04-08	United States
S_681_H	S	681	SRR14337854	23604	C	A	0,999781	2021-04-08	United States
S_716_I	S	716	SRR14337854	23709	C	T	0,999613	2021-04-08	United States
ORF3a_57_H	ORF3a	57	SRR14337854	25563	G	T	0,999232	2021-04-08	United States
M_82_T	M	82	SRR14337854	26767	T	C	1	2021-04-08	United States
N_205_I	N	205	SRR14337854	28887	C	T	0,973706	2021-04-08	United States
ORF1ab_1001_I	ORF1ab	1001	SRR14337855	3267	C	T	1	2021-04-08	United States
ORF1ab_1708_D	ORF1ab	1708	SRR14337855	5388	C	A	1	2021-04-08	United States
ORF1ab_2230_T	ORF1ab	2230	SRR14337855	6954	T	C	1	2021-04-08	United States
ORF1ab_2750_I	ORF1ab	2750	SRR14337855	8513	G	A	0,998553	2021-04-08	United States
ORF1ab_3674_NA	ORF1ab	3674	SRR14337855	11287	G	-TCTGGTTTT	0,939853	2021-04-08	United States
ORF1ab_3966_R	ORF1ab	3966	SRR14337855	12162	A	G	1	2021-04-08	United States
ORF1ab_314_L	ORF1ab	314	SRR14337855	14408	C	T	0,998783	2021-04-08	United States
ORF1ab_1383_R	ORF1ab	1383	SRR14337855	17615	A	G	1	2021-04-08	United States
ORF1ab_2557_R	ORF1ab	2557	SRR14337855	21137	A	G	1	2021-04-08	United States
S_68_NA	S	68	SRR14337855	21764	A	-TACATG	0,98552	2021-04-08	United States
S_143_NA	S	143	SRR14337855	21990	T	-TTA	0,772141	2021-04-08	United States
S_501_Y	S	501	SRR14337855	23063	A	T	0,998703	2021-04-08	United States
S_570_D	S	570	SRR14337855	23271	C	A	1	2021-04-08	United States
S_614_G	S	614	SRR14337855	23403	A	G	1	2021-04-08	United States
S_681_H	S	681	SRR14337855	23604	C	A	0,999667	2021-04-08	United States
S_716_I	S	716	SRR14337855	23709	C	T	1	2021-04-08	United States
S_982_A	S	982	SRR14337855	24506	T	G	0,99964	2021-04-08	United States
S_1118_H	S	1118	SRR14337855	24914	G	C	1	2021-04-08	United States
S_1191_N	S	1191	SRR14337855	25135	G	T	0,999222	2021-04-08	United States
ORF8_27_*	ORF8	27	SRR14337855	27972	C	T	0,999088	2021-04-08	United States
ORF8_52_I	ORF8	52	SRR14337855	28048	G	T	1	2021-04-08	United States
ORF8_73_C	ORF8	73	SRR14337855	28111	A	G	1	2021-04-08	United States
N_3_H	N	3	SRR14337855	28280	G	C	1	2021-04-08	United States
N_3_V	N	3	SRR14337855	28281	A	T	0,9998	2021-04-08	United States
N_3_E	N	3	SRR14337855	28282	T	A	0,999602	2021-04-08	United States
N_203_K	N	203	SRR14337855	28881	G	A	1	2021-04-08	United States
N_204_R	N	204	SRR14337855	28883	G	C	1	2021-04-08	United States
N_235_F	N	235	SRR14337855	28977	C	T	0,998847	2021-04-08	United States
ORF1ab_646_R	ORF1ab	646	SRR14337856	2201	T	A	0,995585	2021-04-08	United States
ORF1ab_1001_I	ORF1ab	1001	SRR14337856	3267	C	T	1	2021-04-08	United States
ORF1ab_1223_A	ORF1ab	1223	SRR14337856	3933	A	C	1	2021-04-08	United States
ORF1ab_1708_D	ORF1ab	1708	SRR14337856	5388	C	A	0,99961	2021-04-08	United States
ORF1ab_2230_T	ORF1ab	2230	SRR14337856	6954	T	C	1	2021-04-08	United States
ORF1ab_3674_NA	ORF1ab	3674	SRR14337856	11287	G	-TCTGGTTTT	0,940846	2021-04-08	United States
ORF1ab_3829_F	ORF1ab	3829	SRR14337856	11750	C	T	0,996523	2021-04-08	United States
ORF1ab_314_L	ORF1ab	314	SRR14337856	14408	C	T	0,998828	2021-04-08	United States
ORF1ab_2172_NA	ORF1ab	2172	SRR14337856	19983	C	+T	0,0502266	2021-04-08	United States
S_68_NA	S	68	SRR14337856	21764	A	-TACATG	0,987559	2021-04-08	United States
S_143_NA	S	143	SRR14337856	21990	T	-TTA	0,787829	2021-04-08	United States
S_501_Y	S	501	SRR14337856	23063	A	T	1	2021-04-08	United States
S_570_D	S	570	SRR14337856	23271	C	A	0,999338	2021-04-08	United States
S_614_G	S	614	SRR14337856	23403	A	G	1	2021-04-08	United States
S_681_H	S	681	SRR14337856	23604	C	A	0,999551	2021-04-08	United States
S_716_I	S	716	SRR14337856	23709	C	T	1	2021-04-08	United States
S_982_A	S	982	SRR14337856	24506	T	G	1	2021-04-08	United States
S_1118_H	S	1118	SRR14337856	24914	G	C	0,999718	2021-04-08	United States
ORF8_27_*	ORF8	27	SRR14337856	27972	C	T	0,998435	2021-04-08	United States
ORF8_52_I	ORF8	52	SRR14337856	28048	G	T	0,99919	2021-04-08	United States
ORF8_73_C	ORF8	73	SRR14337856	28111	A	G	0,999644	2021-04-08	United States
N_3_H	N	3	SRR14337856	28280	G	C	1	2021-04-08	United States
N_3_V	N	3	SRR14337856	28281	A	T	1	2021-04-08	United States
N_3_E	N	3	SRR14337856	28282	T	A	1	2021-04-08	United States
N_203_K	N	203	SRR14337856	28881	G	A	0,999521	2021-04-08	United States
N_204_R	N	204	SRR14337856	28883	G	C	1	2021-04-08	United States
N_235_F	N	235	SRR14337856	28977	C	T	0,999203	2021-04-08	United States
ORF1ab_265_I	ORF1ab	265	SRR14337857	1059	C	T	0,999365	2021-04-05	United States
ORF1ab_2268_NA	ORF1ab	2268	SRR14337857	7067	G	-A	0,0621359	2021-04-05	United States
ORF1ab_2880_NA	ORF1ab	2880	SRR14337857	8905	C	+T	0,0525641	2021-04-05	United States
ORF1ab_2977_I	ORF1ab	2977	SRR14337857	9195	C	T	0,999555	2021-04-05	United States
ORF1ab_3201_P	ORF1ab	3201	SRR14337857	9867	T	C	1	2021-04-05	United States
ORF1ab_3452_NA	ORF1ab	3452	SRR14337857	10619	C	+A	0,0762053	2021-04-05	United States
ORF1ab_3603_NA	ORF1ab	3603	SRR14337857	11074	C	+T	0,0626566	2021-04-05	United States
ORF1ab_3674_NA	ORF1ab	3674	SRR14337857	11287	G	-TCTGGTTTT	0,921919	2021-04-05	United States
ORF1ab_314_L	ORF1ab	314	SRR14337857	14408	C	T	0,998585	2021-04-05	United States
ORF1ab_814_C	ORF1ab	814	SRR14337857	15907	G	T	0,999683	2021-04-05	United States
ORF1ab_1011_H	ORF1ab	1011	SRR14337857	16500	A	C	0,998858	2021-04-05	United States
S_3_NA	S	3	SRR14337857	21569	G	+T	0,0637669	2021-04-05	United States
S_5_F	S	5	SRR14337857	21575	C	T	0,997403	2021-04-05	United States
S_70_F	S	70	SRR14337857	21770	G	T	0,344858	2021-04-05	United States
S_95_I	S	95	SRR14337857	21846	C	T	0,999659	2021-04-05	United States
S_253_G	S	253	SRR14337857	22320	A	G	0,998738	2021-04-05	United States
S_484_K	S	484	SRR14337857	23012	G	A	1	2021-04-05	United States
S_614_G	S	614	SRR14337857	23403	A	G	1	2021-04-05	United States
S_701_V	S	701	SRR14337857	23664	C	T	0,999218	2021-04-05	United States
ORF3a_42_L	ORF3a	42	SRR14337857	25517	C	T	0,997027	2021-04-05	United States
ORF3a_57_H	ORF3a	57	SRR14337857	25563	G	T	0,999877	2021-04-05	United States
ORF8_11_I	ORF8	11	SRR14337857	27925	C	T	0,999675	2021-04-05	United States
N_199_L	N	199	SRR14337857	28869	C	T	0,998417	2021-04-05	United States
N_234_I	N	234	SRR14337857	28975	G	A	0,99878	2021-04-05	United States
ORF1ab_1272_G	ORF1ab	1272	SRR14337860	4079	A	G	0,992491	2021-04-05	United States
ORF1ab_1538_I	ORF1ab	1538	SRR14337860	4878	C	T	1	2021-04-05	United States
ORF1ab_2474_A	ORF1ab	2474	SRR14337860	7685	T	G	0,978022	2021-04-05	United States
ORF1ab_2685_S	ORF1ab	2685	SRR14337860	8318	C	T	1	2021-04-05	United States
ORF1ab_3296_G	ORF1ab	3296	SRR14337860	10152	A	G	0,999772	2021-04-05	United States
ORF1ab_3452_NA	ORF1ab	3452	SRR14337860	10619	C	+A	0,0868712	2021-04-05	United States
ORF1ab_314_L	ORF1ab	314	SRR14337860	14408	C	T	0,999601	2021-04-05	United States
ORF1ab_866_H	ORF1ab	866	SRR14337860	16065	G	T	0,999373	2021-04-05	United States
ORF1ab_1362_R	ORF1ab	1362	SRR14337860	17551	G	A	0,998246	2021-04-05	United States
ORF1ab_1936_H	ORF1ab	1936	SRR14337860	19274	C	A	0,999677	2021-04-05	United States
ORF1ab_2545_NA	ORF1ab	2545	SRR14337860	21101	G	+T	0,0871263	2021-04-05	United States
S_152_L	S	152	SRR14337860	22017	G	T	1	2021-04-05	United States
S_215_Y	S	215	SRR14337860	22205	G	T	0,999375	2021-04-05	United States
S_614_G	S	614	SRR14337860	23403	A	G	1	2021-04-05	United States
S_769_V	S	769	SRR14337860	23868	G	T	0,999513	2021-04-05	United States
M_28_L	M	28	SRR14337860	26604	T	C	0,999936	2021-04-05	United States
N_187_L	N	187	SRR14337860	28833	C	T	1	2021-04-05	United States
N_203_K	N	203	SRR14337860	28881	G	A	1	2021-04-05	United States
N_204_R	N	204	SRR14337860	28883	G	C	1	2021-04-05	United States
N_418_H	N	418	SRR14337860	29527	G	T	0,998357	2021-04-05	United States
ORF1ab_208_V	ORF1ab	208	SRR14337862	888	C	T	0,996834	2021-04-05	United States
ORF1ab_265_I	ORF1ab	265	SRR14337862	1059	C	T	1	2021-04-05	United States
ORF1ab_798_N	ORF1ab	798	SRR14337862	2659	G	T	0,999353	2021-04-05	United States
ORF1ab_1946_S	ORF1ab	1946	SRR14337862	6101	G	A	0,998221	2021-04-05	United States
ORF1ab_2938_I	ORF1ab	2938	SRR14337862	9077	G	A	0,997588	2021-04-05	United States
ORF1ab_3201_P	ORF1ab	3201	SRR14337862	9867	T	C	0,999421	2021-04-05	United States
ORF1ab_3452_NA	ORF1ab	3452	SRR14337862	10619	C	+A	0,0523984	2021-04-05	United States
ORF1ab_3603_NA	ORF1ab	3603	SRR14337862	11074	C	+T	0,0664014	2021-04-05	United States
ORF1ab_3674_NA	ORF1ab	3674	SRR14337862	11287	G	-TCTGGTTTT	0,933769	2021-04-05	United States
ORF1ab_3796_NA	ORF1ab	3796	SRR14337862	11651	C	+T	0,131684	2021-04-05	United States
ORF1ab_314_L	ORF1ab	314	SRR14337862	14408	C	T	0,999606	2021-04-05	United States
ORF1ab_1011_H	ORF1ab	1011	SRR14337862	16500	A	C	0,992689	2021-04-05	United States
ORF1ab_2172_NA	ORF1ab	2172	SRR14337862	19983	C	+T	0,0507163	2021-04-05	United States
ORF1ab_2545_NA	ORF1ab	2545	SRR14337862	21101	G	+T	0,0719609	2021-04-05	United States
S_3_NA	S	3	SRR14337862	21569	G	+T	0,0713743	2021-04-05	United States
S_5_F	S	5	SRR14337862	21575	C	T	1	2021-04-05	United States
S_95_I	S	95	SRR14337862	21846	C	T	0,999811	2021-04-05	United States
S_216_F	S	216	SRR14337862	22208	C	T	0,997259	2021-04-05	United States
S_253_G	S	253	SRR14337862	22320	A	G	1	2021-04-05	United States
S_477_N	S	477	SRR14337862	22992	G	A	1	2021-04-05	United States
S_614_G	S	614	SRR14337862	23403	A	G	0,999753	2021-04-05	United States
S_957_R	S	957	SRR14337862	24432	A	G	0,999694	2021-04-05	United States
S_1260_N	S	1260	SRR14337862	25340	G	A	0,993406	2021-04-05	United States
ORF3a_42_L	ORF3a	42	SRR14337862	25517	C	T	0,996765	2021-04-05	United States
ORF3a_57_H	ORF3a	57	SRR14337862	25563	G	T	0,999584	2021-04-05	United States
ORF7a_116_F	ORF7a	116	SRR14337862	27739	C	T	1	2021-04-05	United States
ORF8_11_I	ORF8	11	SRR14337862	27925	C	T	1	2021-04-05	United States
N_13_L	N	13	SRR14337862	28311	C	T	0,999642	2021-04-05	United States
N_202_R	N	202	SRR14337862	28879	T	G	0,999245	2021-04-05	United States
ORF1ab_265_I	ORF1ab	265	SRR14337863	1059	C	T	0,998729	2021-04-05	United States
ORF1ab_1045_V	ORF1ab	1045	SRR14337863	3398	A	G	1	2021-04-05	United States
ORF1ab_1874_I	ORF1ab	1874	SRR14337863	5886	C	T	0,997284	2021-04-05	United States
ORF1ab_2361_K	ORF1ab	2361	SRR14337863	7348	T	A	1	2021-04-05	United States
ORF1ab_2606_I	ORF1ab	2606	SRR14337863	8083	G	A	0,998919	2021-04-05	United States
ORF1ab_3239_S	ORF1ab	3239	SRR14337863	9981	A	G	0,999258	2021-04-05	United States
ORF1ab_3352_F	ORF1ab	3352	SRR14337863	10319	C	T	0,997081	2021-04-05	United States
ORF1ab_3452_NA	ORF1ab	3452	SRR14337863	10619	C	+A	0,0662565	2021-04-05	United States
ORF1ab_3603_NA	ORF1ab	3603	SRR14337863	11074	C	+T	0,0563536	2021-04-05	United States
ORF1ab_314_H	ORF1ab	314	SRR14337863	14408	C	A	1	2021-04-05	United States
ORF1ab_1095_S	ORF1ab	1095	SRR14337863	16750	C	T	0,998889	2021-04-05	United States
ORF1ab_1555_I	ORF1ab	1555	SRR14337863	18131	C	T	0,999254	2021-04-05	United States
ORF1ab_1653_D	ORF1ab	1653	SRR14337863	18424	A	G	0,999463	2021-04-05	United States
ORF1ab_2545_NA	ORF1ab	2545	SRR14337863	21101	G	+T	0,0619048	2021-04-05	United States
ORF1ab_2613_C	ORF1ab	2613	SRR14337863	21304	C	T	1	2021-04-05	United States
S_614_G	S	614	SRR14337863	23403	A	G	1	2021-04-05	United States
S_677_H	S	677	SRR14337863	23593	G	T	0,999529	2021-04-05	United States
ORF3a_57_H	ORF3a	57	SRR14337863	25563	G	T	1	2021-04-05	United States
ORF3a_172_V	ORF3a	172	SRR14337863	25907	G	T	0,986198	2021-04-05	United States
ORF6_52_I	ORF6	52	SRR14337863	27355	T	A	0,999622	2021-04-05	United States
ORF8_24_L	ORF8	24	SRR14337863	27964	C	T	0,993913	2021-04-05	United States
N_67_S	N	67	SRR14337863	28472	C	T	0,997397	2021-04-05	United States
N_199_L	N	199	SRR14337863	28869	C	T	0,998318	2021-04-05	United States
N_418_H	N	418	SRR14337863	29527	G	T	0,995251	2021-04-05	United States
ORF1ab_265_I	ORF1ab	265	SRR14337865	1059	C	T	0,995523	2021-04-05	United States
ORF1ab_353_S	ORF1ab	353	SRR14337865	1322	G	A	0,062439	2021-04-05	United States
ORF1ab_486_NA	ORF1ab	486	SRR14337865	1722	C	+T	0,065873	2021-04-05	United States
ORF1ab_515_I	ORF1ab	515	SRR14337865	1809	A	T	0,145	2021-04-05	United States
ORF1ab_622_NA	ORF1ab	622	SRR14337865	2129	G	+A	0,0870647	2021-04-05	United States
ORF1ab_690_V	ORF1ab	690	SRR14337865	2334	C	T	1	2021-04-05	United States
ORF1ab_745_NA	ORF1ab	745	SRR14337865	2498	G	+A	0,053243	2021-04-05	United States
ORF1ab_759_R	ORF1ab	759	SRR14337865	2541	A	G	0,0627973	2021-04-05	United States
ORF1ab_870_NA	ORF1ab	870	SRR14337865	2875	G	+T	0,0544465	2021-04-05	United States
ORF1ab_1001_I	ORF1ab	1001	SRR14337865	3267	C	T	0,999425	2021-04-05	United States
ORF1ab_1458_NA	ORF1ab	1458	SRR14337865	4638	A	+T	0,0655424	2021-04-05	United States
ORF1ab_1708_D	ORF1ab	1708	SRR14337865	5388	C	A	0,999002	2021-04-05	United States
ORF1ab_1709_NA	ORF1ab	1709	SRR14337865	5392	C	+T	0,0839117	2021-04-05	United States
ORF1ab_1735_NA	ORF1ab	1735	SRR14337865	5470	G	+T	0,0704819	2021-04-05	United States
ORF1ab_1829_NA	ORF1ab	1829	SRR14337865	5752	T	+A	0,0524698	2021-04-05	United States
ORF1ab_2230_T	ORF1ab	2230	SRR14337865	6954	T	C	1	2021-04-05	United States
ORF1ab_2232_NA	ORF1ab	2232	SRR14337865	6961	G	+T	0,0519963	2021-04-05	United States
ORF1ab_2780_L	ORF1ab	2780	SRR14337865	8603	T	C	1	2021-04-05	United States
ORF1ab_3674_NA	ORF1ab	3674	SRR14337865	11287	G	-TCTGGTTTT	0,92	2021-04-05	United States
ORF1ab_3759_NA	ORF1ab	3759	SRR14337865	11540	G	-T	0,056492	2021-04-05	United States
ORF1ab_4340_NA	ORF1ab	4340	SRR14337865	13285	A	+G	0,0634843	2021-04-05	United States
ORF1ab_115_I	ORF1ab	115	SRR14337865	13812	G	A	0,0847751	2021-04-05	United States
ORF1ab_314_L	ORF1ab	314	SRR14337865	14408	C	T	0,993319	2021-04-05	United States
ORF1ab_452_S	ORF1ab	452	SRR14337865	14821	C	T	0,0545617	2021-04-05	United States
ORF1ab_550_A	ORF1ab	550	SRR14337865	15116	G	C	0,0630817	2021-04-05	United States
ORF1ab_564_NA	ORF1ab	564	SRR14337865	15157	C	+A	0,0574264	2021-04-05	United States
ORF1ab_1298_NA	ORF1ab	1298	SRR14337865	17359	G	+A	0,0902184	2021-04-05	United States
ORF1ab_1383_R	ORF1ab	1383	SRR14337865	17615	A	G	0,999111	2021-04-05	United States
ORF1ab_1401_S	ORF1ab	1401	SRR14337865	17668	G	A	0,0602233	2021-04-05	United States
ORF1ab_1740_NA	ORF1ab	1740	SRR14337865	18687	C	+T	0,0565588	2021-04-05	United States
ORF1ab_2096_NA	ORF1ab	2096	SRR14337865	19755	T	+A	0,0540658	2021-04-05	United States
ORF1ab_2172_NA	ORF1ab	2172	SRR14337865	19983	C	+T	0,126035	2021-04-05	United States
ORF1ab_2545_NA	ORF1ab	2545	SRR14337865	21101	G	+T	0,0733618	2021-04-05	United States
S_68_NA	S	68	SRR14337865	21764	A	-TACATG	0,974984	2021-04-05	United States
S_143_NA	S	143	SRR14337865	21990	T	-TTA	0,81956	2021-04-05	United States
S_174_L	S	174	SRR14337865	22083	C	T	0,0574163	2021-04-05	United States
S_570_D	S	570	SRR14337865	23271	C	A	0,995982	2021-04-05	United States
S_614_G	S	614	SRR14337865	23403	A	G	0,999807	2021-04-05	United States
S_681_H	S	681	SRR14337865	23604	C	A	0,998564	2021-04-05	United States
S_716_I	S	716	SRR14337865	23709	C	T	0,999824	2021-04-05	United States
S_932_NA	S	932	SRR14337865	24358	C	+A	0,051216	2021-04-05	United States
S_982_A	S	982	SRR14337865	24506	T	G	0,99987	2021-04-05	United States
S_1118_H	S	1118	SRR14337865	24914	G	C	0,993632	2021-04-05	United States
S_1216_NA	S	1216	SRR14337865	25208	A	+T	0,0520798	2021-04-05	United States
ORF3a_15_F	ORF3a	15	SRR14337865	25437	G	T	0,99888	2021-04-05	United States
ORF3a_104_NA	ORF3a	104	SRR14337865	25703	C	+T	0,0582192	2021-04-05	United States
ORF3a_129_F	ORF3a	129	SRR14337865	25777	C	T	0,0992556	2021-04-05	United States
ORF3a_131_*	ORF3a	131	SRR14337865	25785	G	A	0,0717489	2021-04-05	United States
ORF8_27_*	ORF8	27	SRR14337865	27972	C	T	0,999824	2021-04-05	United States
ORF8_52_I	ORF8	52	SRR14337865	28048	G	T	0,998384	2021-04-05	United States
ORF8_73_C	ORF8	73	SRR14337865	28111	A	G	0,999877	2021-04-05	United States
ORF8_121_L	ORF8	121	SRR14337865	28254	A	C	0,999931	2021-04-05	United States
N_1_L	N	1	SRR14337865	28274	A	C	0,1125	2021-04-05	United States
N_3_H	N	3	SRR14337865	28280	G	C	0,999967	2021-04-05	United States
N_3_V	N	3	SRR14337865	28281	A	T	0,9999	2021-04-05	United States
N_3_E	N	3	SRR14337865	28282	T	A	0,9998	2021-04-05	United States
N_203_K	N	203	SRR14337865	28881	G	A	1	2021-04-05	United States
N_204_R	N	204	SRR14337865	28883	G	C	1	2021-04-05	United States
N_235_F	N	235	SRR14337865	28977	C	T	1	2021-04-05	United States
N_260_NA	N	260	SRR14337865	29051	C	+A	0,0562961	2021-04-05	United States
N_284_E	N	284	SRR14337865	29124	G	A	0,0689485	2021-04-05	United States
ORF1ab_690_V	ORF1ab	690	SRR14337868	2334	C	T	1	2021-04-02	United States
ORF1ab_1001_I	ORF1ab	1001	SRR14337868	3267	C	T	0,998543	2021-04-02	United States
ORF1ab_1708_D	ORF1ab	1708	SRR14337868	5388	C	A	1	2021-04-02	United States
ORF1ab_2230_T	ORF1ab	2230	SRR14337868	6954	T	C	1	2021-04-02	United States
ORF1ab_2780_L	ORF1ab	2780	SRR14337868	8603	T	C	1	2021-04-02	United States
ORF1ab_3452_NA	ORF1ab	3452	SRR14337868	10619	C	+A	0,0937313	2021-04-02	United States
ORF1ab_3674_NA	ORF1ab	3674	SRR14337868	11287	G	-TCTGGTTTT	0,911455	2021-04-02	United States
ORF1ab_314_L	ORF1ab	314	SRR14337868	14408	C	T	0,998861	2021-04-02	United States
ORF1ab_1383_R	ORF1ab	1383	SRR14337868	17615	A	G	0,999792	2021-04-02	United States
ORF1ab_2172_NA	ORF1ab	2172	SRR14337868	19983	C	+T	0,083668	2021-04-02	United States
ORF1ab_2545_NA	ORF1ab	2545	SRR14337868	21101	G	+T	0,0755328	2021-04-02	United States
S_68_NA	S	68	SRR14337868	21764	A	-TACATG	0,983498	2021-04-02	United States
S_143_NA	S	143	SRR14337868	21990	T	-TTA	0,738507	2021-04-02	United States
S_501_Y	S	501	SRR14337868	23063	A	T	1	2021-04-02	United States
S_570_D	S	570	SRR14337868	23271	C	A	0,999111	2021-04-02	United States
S_614_G	S	614	SRR14337868	23403	A	G	1	2021-04-02	United States
S_681_H	S	681	SRR14337868	23604	C	A	0,999378	2021-04-02	United States
S_716_I	S	716	SRR14337868	23709	C	T	1	2021-04-02	United States
S_982_A	S	982	SRR14337868	24506	T	G	0,999699	2021-04-02	United States
S_1118_H	S	1118	SRR14337868	24914	G	C	0,997614	2021-04-02	United States
ORF3a_15_F	ORF3a	15	SRR14337868	25437	G	T	0,999777	2021-04-02	United States
ORF3a_110_V	ORF3a	110	SRR14337868	25721	C	T	0,285006	2021-04-02	United States
ORF8_27_*	ORF8	27	SRR14337868	27972	C	T	0,999317	2021-04-02	United States
ORF8_52_I	ORF8	52	SRR14337868	28048	G	T	1	2021-04-02	United States
ORF8_73_C	ORF8	73	SRR14337868	28111	A	G	0,999811	2021-04-02	United States
N_3_H	N	3	SRR14337868	28280	G	C	0,999547	2021-04-02	United States
N_3_V	N	3	SRR14337868	28281	A	T	0,997842	2021-04-02	United States
N_3_E	N	3	SRR14337868	28282	T	A	0,999544	2021-04-02	United States
N_203_K	N	203	SRR14337868	28881	G	A	0,999233	2021-04-02	United States
N_204_R	N	204	SRR14337868	28883	G	C	1	2021-04-02	United States
N_209_NA	N	209	SRR14337868	28899	G	-AATGGCT	0,0814625	2021-04-02	United States
N_235_F	N	235	SRR14337868	28977	C	T	0,997833	2021-04-02	United States
ORF1ab_1188_L	ORF1ab	1188	SRR14337869	3828	C	T	1	2021-04-02	United States
ORF1ab_1795_Q	ORF1ab	1795	SRR14337869	5648	A	C	0,998563	2021-04-02	United States
ORF1ab_3452_NA	ORF1ab	3452	SRR14337869	10619	C	+A	0,0702646	2021-04-02	United States
ORF1ab_3603_NA	ORF1ab	3603	SRR14337869	11074	C	+T	0,0643275	2021-04-02	United States
ORF1ab_3674_NA	ORF1ab	3674	SRR14337869	11287	G	-TCTGGTTTT	0,930921	2021-04-02	United States
ORF1ab_4304_I	ORF1ab	4304	SRR14337869	13176	C	T	0,999925	2021-04-02	United States
ORF1ab_85_S	ORF1ab	85	SRR14337869	13720	C	T	0,999763	2021-04-02	United States
ORF1ab_314_L	ORF1ab	314	SRR14337869	14408	C	T	0,999468	2021-04-02	United States
ORF1ab_1264_D	ORF1ab	1264	SRR14337869	17259	G	T	0,999694	2021-04-02	United States
ORF1ab_2432_I	ORF1ab	2432	SRR14337869	20762	C	T	1	2021-04-02	United States
ORF1ab_2545_NA	ORF1ab	2545	SRR14337869	21101	G	+T	0,068884	2021-04-02	United States
S_18_F	S	18	SRR14337869	21614	C	T	1	2021-04-02	United States
S_20_N	S	20	SRR14337869	21621	C	A	0,999614	2021-04-02	United States
S_26_S	S	26	SRR14337869	21638	C	T	0,998823	2021-04-02	United States
S_138_Y	S	138	SRR14337869	21974	G	T	0,99291	2021-04-02	United States
S_190_S	S	190	SRR14337869	22132	G	T	0,999524	2021-04-02	United States
S_224_Q	S	224	SRR14337869	22232	G	C	0,998902	2021-04-02	United States
S_417_T	S	417	SRR14337869	22812	A	C	0,999274	2021-04-02	United States
S_484_K	S	484	SRR14337869	23012	G	A	0,998004	2021-04-02	United States
S_501_Y	S	501	SRR14337869	23063	A	T	1	2021-04-02	United States
S_614_G	S	614	SRR14337869	23403	A	G	0,99899	2021-04-02	United States
S_655_Y	S	655	SRR14337869	23525	C	T	0,999805	2021-04-02	United States
S_1027_I	S	1027	SRR14337869	24642	C	T	0,999797	2021-04-02	United States
S_1176_F	S	1176	SRR14337869	25088	G	T	0,999643	2021-04-02	United States
ORF3a_253_P	ORF3a	253	SRR14337869	26149	T	C	1	2021-04-02	United States
ORF8_92_K	ORF8	92	SRR14337869	28167	G	A	0,994977	2021-04-02	United States
N_80_R	N	80	SRR14337869	28512	C	G	0,999386	2021-04-02	United States
N_202_C	N	202	SRR14337869	28877	A	T	1	2021-04-02	United States
N_202_T	N	202	SRR14337869	28878	G	C	1	2021-04-02	United States
N_203_K	N	203	SRR14337869	28881	G	A	0,999421	2021-04-02	United States
N_204_R	N	204	SRR14337869	28883	G	C	1	2021-04-02	United States
ORF1ab_265_I	ORF1ab	265	SRR14337872	1059	C	T	0,999447	2021-04-01	United States
ORF1ab_642_F	ORF1ab	642	SRR14337872	2189	C	T	1	2021-04-01	United States
ORF1ab_1946_S	ORF1ab	1946	SRR14337872	6101	G	A	0,999386	2021-04-01	United States
ORF1ab_3201_P	ORF1ab	3201	SRR14337872	9867	T	C	1	2021-04-01	United States
ORF1ab_3603_NA	ORF1ab	3603	SRR14337872	11074	C	+T	0,0608365	2021-04-01	United States
ORF1ab_3674_NA	ORF1ab	3674	SRR14337872	11287	G	-TCTGGTTTT	0,933431	2021-04-01	United States
ORF1ab_314_L	ORF1ab	314	SRR14337872	14408	C	T	0,999256	2021-04-01	United States
ORF1ab_1011_H	ORF1ab	1011	SRR14337872	16500	A	C	0,997311	2021-04-01	United States
ORF1ab_2531_S	ORF1ab	2531	SRR14337872	21058	C	T	0,999825	2021-04-01	United States
ORF1ab_2545_NA	ORF1ab	2545	SRR14337872	21101	G	+T	0,072724	2021-04-01	United States
S_3_NA	S	3	SRR14337872	21569	G	+T	0,0645793	2021-04-01	United States
S_5_F	S	5	SRR14337872	21575	C	T	1	2021-04-01	United States
S_95_I	S	95	SRR14337872	21846	C	T	0,99938	2021-04-01	United States
S_253_G	S	253	SRR14337872	22320	A	G	1	2021-04-01	United States
S_614_G	S	614	SRR14337872	23403	A	G	0,99983	2021-04-01	United States
S_701_V	S	701	SRR14337872	23664	C	T	1	2021-04-01	United States
ORF3a_42_L	ORF3a	42	SRR14337872	25517	C	T	0,997195	2021-04-01	United States
ORF3a_57_H	ORF3a	57	SRR14337872	25563	G	T	0,999881	2021-04-01	United States
ORF3a_127_F	ORF3a	127	SRR14337872	25771	C	T	0,999249	2021-04-01	United States
ORF8_11_I	ORF8	11	SRR14337872	27925	C	T	0,998984	2021-04-01	United States
N_199_L	N	199	SRR14337872	28869	C	T	0,996671	2021-04-01	United States
N_234_I	N	234	SRR14337872	28975	G	A	1	2021-04-01	United States
ORF1ab_265_I	ORF1ab	265	SRR14337878	1059	C	T	0,997415	2021-04-09	United States
ORF1ab_1862_S	ORF1ab	1862	SRR14337878	5849	C	T	0,999057	2021-04-09	United States
ORF1ab_1946_S	ORF1ab	1946	SRR14337878	6101	G	A	0,989892	2021-04-09	United States
ORF1ab_3201_P	ORF1ab	3201	SRR14337878	9867	T	C	0,998828	2021-04-09	United States
ORF1ab_3674_NA	ORF1ab	3674	SRR14337878	11287	G	-TCTGGTTTT	0,928918	2021-04-09	United States
ORF1ab_314_L	ORF1ab	314	SRR14337878	14408	C	T	0,99755	2021-04-09	United States
ORF1ab_1011_H	ORF1ab	1011	SRR14337878	16500	A	C	0,998599	2021-04-09	United States
ORF1ab_2313_S	ORF1ab	2313	SRR14337878	20404	C	T	0,999455	2021-04-09	United States
S_5_F	S	5	SRR14337878	21575	C	T	1	2021-04-09	United States
S_95_I	S	95	SRR14337878	21846	C	T	1	2021-04-09	United States
S_253_G	S	253	SRR14337878	22320	A	G	1	2021-04-09	United States
S_477_N	S	477	SRR14337878	22992	G	A	0,995012	2021-04-09	United States
S_614_G	S	614	SRR14337878	23403	A	G	1	2021-04-09	United States
S_870_V	S	870	SRR14337878	24170	A	G	0,999782	2021-04-09	United States
S_957_R	S	957	SRR14337878	24432	A	G	0,999182	2021-04-09	United States
ORF3a_42_L	ORF3a	42	SRR14337878	25517	C	T	0,995002	2021-04-09	United States
ORF3a_57_H	ORF3a	57	SRR14337878	25563	G	T	0,999923	2021-04-09	United States
M_87_F	M	87	SRR14337878	26781	C	T	0,99962	2021-04-09	United States
ORF7a_14_I	ORF7a	14	SRR14337878	27434	C	T	0,99184	2021-04-09	United States
ORF7a_116_F	ORF7a	116	SRR14337878	27739	C	T	1	2021-04-09	United States
ORF8_11_I	ORF8	11	SRR14337878	27925	C	T	0,998697	2021-04-09	United States
ORF8_62_L	ORF8	62	SRR14337878	28077	G	T	0,999278	2021-04-09	United States
N_13_L	N	13	SRR14337878	28311	C	T	0,999657	2021-04-09	United States
N_202_R	N	202	SRR14337878	28879	T	G	0,99942	2021-04-09	United States
ORF1ab_24_C	ORF1ab	24	SRR14337880	335	C	T	0,995234	2021-03-30	United States
ORF1ab_1001_I	ORF1ab	1001	SRR14337880	3267	C	T	0,999459	2021-03-30	United States
ORF1ab_1567_A	ORF1ab	1567	SRR14337880	4964	A	G	0,998964	2021-03-30	United States
ORF1ab_1708_D	ORF1ab	1708	SRR14337880	5388	C	A	0,999445	2021-03-30	United States
ORF1ab_2230_T	ORF1ab	2230	SRR14337880	6954	T	C	0,998727	2021-03-30	United States
ORF1ab_2320_V	ORF1ab	2320	SRR14337880	7224	C	T	0,999167	2021-03-30	United States
ORF1ab_2880_NA	ORF1ab	2880	SRR14337880	8905	C	+T	0,0669986	2021-03-30	United States
ORF1ab_3108_V	ORF1ab	3108	SRR14337880	9587	A	G	1	2021-03-30	United States
ORF1ab_3452_NA	ORF1ab	3452	SRR14337880	10619	C	+A	0,0778507	2021-03-30	United States
ORF1ab_3603_NA	ORF1ab	3603	SRR14337880	11074	C	+T	0,0734507	2021-03-30	United States
ORF1ab_3674_NA	ORF1ab	3674	SRR14337880	11287	G	-TCTGGTTTT	0,942959	2021-03-30	United States
ORF1ab_3966_R	ORF1ab	3966	SRR14337880	12162	A	G	0,999757	2021-03-30	United States
ORF1ab_314_L	ORF1ab	314	SRR14337880	14408	C	T	0,99829	2021-03-30	United States
ORF1ab_1383_R	ORF1ab	1383	SRR14337880	17615	A	G	1	2021-03-30	United States
ORF1ab_2172_NA	ORF1ab	2172	SRR14337880	19983	C	+T	0,064117	2021-03-30	United States
ORF1ab_2545_NA	ORF1ab	2545	SRR14337880	21101	G	+T	0,0788698	2021-03-30	United States
S_68_NA	S	68	SRR14337880	21764	A	-TACATG	0,984762	2021-03-30	United States
S_143_NA	S	143	SRR14337880	21990	T	-TTA	0,766935	2021-03-30	United States
S_501_Y	S	501	SRR14337880	23063	A	T	0,998771	2021-03-30	United States
S_570_D	S	570	SRR14337880	23271	C	A	0,999105	2021-03-30	United States
S_614_G	S	614	SRR14337880	23403	A	G	0,999835	2021-03-30	United States
S_681_R	S	681	SRR14337880	23604	C	G	0,99886	2021-03-30	United States
S_716_I	S	716	SRR14337880	23709	C	T	0,998959	2021-03-30	United States
S_982_A	S	982	SRR14337880	24506	T	G	0,999072	2021-03-30	United States
S_1118_H	S	1118	SRR14337880	24914	G	C	0,999796	2021-03-30	United States
ORF8_27_*	ORF8	27	SRR14337880	27972	C	T	0,999714	2021-03-30	United States
ORF8_52_I	ORF8	52	SRR14337880	28048	G	T	1	2021-03-30	United States
ORF8_73_C	ORF8	73	SRR14337880	28111	A	G	0,999294	2021-03-30	United States
N_3_H	N	3	SRR14337880	28280	G	C	0,999709	2021-03-30	United States
N_3_V	N	3	SRR14337880	28281	A	T	0,999127	2021-03-30	United States
N_3_E	N	3	SRR14337880	28282	T	A	0,998693	2021-03-30	United States
N_203_K	N	203	SRR14337880	28881	G	A	0,998071	2021-03-30	United States
N_204_R	N	204	SRR14337880	28883	G	C	1	2021-03-30	United States
N_235_F	N	235	SRR14337880	28977	C	T	1	2021-03-30	United States
ORF1ab_690_V	ORF1ab	690	SRR14337881	2334	C	T	1	2021-04-08	United States
ORF1ab_1001_I	ORF1ab	1001	SRR14337881	3267	C	T	0,998493	2021-04-08	United States
ORF1ab_1708_D	ORF1ab	1708	SRR14337881	5388	C	A	0,999012	2021-04-08	United States
ORF1ab_2230_T	ORF1ab	2230	SRR14337881	6954	T	C	1	2021-04-08	United States
ORF1ab_2780_L	ORF1ab	2780	SRR14337881	8603	T	C	0,999208	2021-04-08	United States
ORF1ab_3603_NA	ORF1ab	3603	SRR14337881	11074	C	+T	0,0554804	2021-04-08	United States
ORF1ab_3674_NA	ORF1ab	3674	SRR14337881	11287	G	-TCTGGTTTT	0,921117	2021-04-08	United States
ORF1ab_314_L	ORF1ab	314	SRR14337881	14408	C	T	0,998257	2021-04-08	United States
ORF1ab_1383_R	ORF1ab	1383	SRR14337881	17615	A	G	0,999775	2021-04-08	United States
S_68_NA	S	68	SRR14337881	21764	A	-TACATG	0,980321	2021-04-08	United States
S_143_NA	S	143	SRR14337881	21990	T	-TTA	0,759455	2021-04-08	United States
S_570_D	S	570	SRR14337881	23271	C	A	0,998458	2021-04-08	United States
S_614_G	S	614	SRR14337881	23403	A	G	1	2021-04-08	United States
S_681_H	S	681	SRR14337881	23604	C	A	0,999372	2021-04-08	United States
S_716_I	S	716	SRR14337881	23709	C	T	0,999812	2021-04-08	United States
S_982_A	S	982	SRR14337881	24506	T	G	0,999493	2021-04-08	United States
S_1118_H	S	1118	SRR14337881	24914	G	C	1	2021-04-08	United States
ORF3a_15_F	ORF3a	15	SRR14337881	25437	G	T	0,999497	2021-04-08	United States
ORF8_27_*	ORF8	27	SRR14337881	27972	C	T	0,999364	2021-04-08	United States
ORF8_52_I	ORF8	52	SRR14337881	28048	G	T	0,999369	2021-04-08	United States
ORF8_71_S	ORF8	71	SRR14337881	28105	T	G	0,770293	2021-04-08	United States
ORF8_73_C	ORF8	73	SRR14337881	28111	A	G	0,999568	2021-04-08	United States
N_3_H	N	3	SRR14337881	28280	G	C	1	2021-04-08	United States
N_3_V	N	3	SRR14337881	28281	A	T	0,999678	2021-04-08	United States
N_3_E	N	3	SRR14337881	28282	T	A	1	2021-04-08	United States
N_203_K	N	203	SRR14337881	28881	G	A	1	2021-04-08	United States
N_204_R	N	204	SRR14337881	28883	G	C	1	2021-04-08	United States
N_235_F	N	235	SRR14337881	28977	C	T	0,99631	2021-04-08	United States
ORF1ab_498_V	ORF1ab	498	SRR14337882	1758	C	T	0,995231	2021-04-09	United States
ORF1ab_1001_I	ORF1ab	1001	SRR14337882	3267	C	T	0,99916	2021-04-09	United States
ORF1ab_1708_D	ORF1ab	1708	SRR14337882	5388	C	A	0,999446	2021-04-09	United States
ORF1ab_2230_T	ORF1ab	2230	SRR14337882	6954	T	C	1	2021-04-09	United States
ORF1ab_3603_NA	ORF1ab	3603	SRR14337882	11074	C	+T	0,0552612	2021-04-09	United States
ORF1ab_3674_NA	ORF1ab	3674	SRR14337882	11287	G	-TCTGGTTTT	0,928638	2021-04-09	United States
ORF1ab_314_L	ORF1ab	314	SRR14337882	14408	C	T	0,998636	2021-04-09	United States
ORF1ab_885_V	ORF1ab	885	SRR14337882	16121	A	T	0,0656586	2021-04-09	United States
S_5_F	S	5	SRR14337882	21575	C	T	0,998737	2021-04-09	United States
S_68_NA	S	68	SRR14337882	21764	A	-TACATG	0,978261	2021-04-09	United States
S_143_NA	S	143	SRR14337882	21990	T	-TTA	0,744942	2021-04-09	United States
S_501_Y	S	501	SRR14337882	23063	A	T	1	2021-04-09	United States
S_570_D	S	570	SRR14337882	23271	C	A	0,999467	2021-04-09	United States
S_614_G	S	614	SRR14337882	23403	A	G	1	2021-04-09	United States
S_681_H	S	681	SRR14337882	23604	C	A	0,999838	2021-04-09	United States
S_716_I	S	716	SRR14337882	23709	C	T	1	2021-04-09	United States
S_982_A	S	982	SRR14337882	24506	T	G	1	2021-04-09	United States
S_1118_Y	S	1118	SRR14337882	24914	G	T	0,99935	2021-04-09	United States
ORF3a_45_L	ORF3a	45	SRR14337882	25526	G	T	0,999053	2021-04-09	United States
ORF3a_151_I	ORF3a	151	SRR14337882	25844	C	T	0,998929	2021-04-09	United States
ORF7a_62_*	ORF7a	62	SRR14337882	27577	C	T	1	2021-04-09	United States
ORF7a_83_L	ORF7a	83	SRR14337882	27641	C	T	1	2021-04-09	United States
ORF7b_32_F	ORF7b	32	SRR14337882	27849	C	T	1	2021-04-09	United States
ORF8_27_*	ORF8	27	SRR14337882	27972	C	T	1	2021-04-09	United States
ORF8_52_I	ORF8	52	SRR14337882	28048	G	T	0,998888	2021-04-09	United States
ORF8_73_C	ORF8	73	SRR14337882	28111	A	G	1	2021-04-09	United States
N_3_H	N	3	SRR14337882	28280	G	C	1	2021-04-09	United States
N_3_V	N	3	SRR14337882	28281	A	T	1	2021-04-09	United States
N_3_E	N	3	SRR14337882	28282	T	A	1	2021-04-09	United States
N_203_K	N	203	SRR14337882	28881	G	A	1	2021-04-09	United States
N_204_R	N	204	SRR14337882	28883	G	C	1	2021-04-09	United States
N_235_F	N	235	SRR14337882	28977	C	T	0,997884	2021-04-09	United States
ORF1ab_1001_I	ORF1ab	1001	SRR14337883	3267	C	T	1	2021-04-08	United States
ORF1ab_1708_D	ORF1ab	1708	SRR14337883	5388	C	A	0,99963	2021-04-08	United States
ORF1ab_2230_T	ORF1ab	2230	SRR14337883	6954	T	C	1	2021-04-08	United States
ORF1ab_3143_V	ORF1ab	3143	SRR14337883	9693	C	T	1	2021-04-08	United States
ORF1ab_3674_NA	ORF1ab	3674	SRR14337883	11287	G	-TCTGGTTTT	0,938921	2021-04-08	United States
ORF1ab_3915_F	ORF1ab	3915	SRR14337883	12008	C	T	0,999064	2021-04-08	United States
ORF1ab_4207_A	ORF1ab	4207	SRR14337883	12884	A	G	1	2021-04-08	United States
ORF1ab_314_L	ORF1ab	314	SRR14337883	14408	C	T	0,999484	2021-04-08	United States
ORF1ab_885_V	ORF1ab	885	SRR14337883	16121	A	T	0,108459	2021-04-08	United States
S_68_NA	S	68	SRR14337883	21764	A	-TACATG	0,979104	2021-04-08	United States
S_143_NA	S	143	SRR14337883	21990	T	-TTA	0,747373	2021-04-08	United States
S_494_P	S	494	SRR14337883	23042	T	C	1	2021-04-08	United States
S_501_Y	S	501	SRR14337883	23063	A	T	1	2021-04-08	United States
S_570_D	S	570	SRR14337883	23271	C	A	0,999643	2021-04-08	United States
S_614_G	S	614	SRR14337883	23403	A	G	1	2021-04-08	United States
S_681_H	S	681	SRR14337883	23604	C	A	0,999059	2021-04-08	United States
S_716_I	S	716	SRR14337883	23709	C	T	1	2021-04-08	United States
S_982_A	S	982	SRR14337883	24506	T	G	0,999406	2021-04-08	United States
S_1118_H	S	1118	SRR14337883	24914	G	C	1	2021-04-08	United States
S_1219_V	S	1219	SRR14337883	25218	G	T	0,999425	2021-04-08	United States
ORF3a_54_V	ORF3a	54	SRR14337883	25553	C	T	0,996842	2021-04-08	United States
ORF8_27_*	ORF8	27	SRR14337883	27972	C	T	0,999661	2021-04-08	United States
ORF8_52_I	ORF8	52	SRR14337883	28048	G	T	0,99942	2021-04-08	United States
ORF8_68_*	ORF8	68	SRR14337883	28095	A	T	0,994681	2021-04-08	United States
ORF8_73_C	ORF8	73	SRR14337883	28111	A	G	0,999675	2021-04-08	United States
N_3_H	N	3	SRR14337883	28280	G	C	1	2021-04-08	United States
N_3_V	N	3	SRR14337883	28281	A	T	0,999549	2021-04-08	United States
N_3_E	N	3	SRR14337883	28282	T	A	1	2021-04-08	United States
N_203_K	N	203	SRR14337883	28881	G	A	1	2021-04-08	United States
N_204_R	N	204	SRR14337883	28883	G	C	0,998238	2021-04-08	United States
N_235_F	N	235	SRR14337883	28977	C	T	0,998812	2021-04-08	United States
ORF1ab_131_V	ORF1ab	131	SRR14337885	657	C	T	0,703001	2021-04-08	United States
ORF1ab_265_I	ORF1ab	265	SRR14337885	1059	C	T	0,997056	2021-04-08	United States
ORF1ab_1349_NA	ORF1ab	1349	SRR14337885	4312	T	+A	0,0551486	2021-04-08	United States
ORF1ab_1840_I	ORF1ab	1840	SRR14337885	5784	C	T	0,999525	2021-04-08	United States
ORF1ab_1946_S	ORF1ab	1946	SRR14337885	6101	G	A	0,999395	2021-04-08	United States
ORF1ab_3201_P	ORF1ab	3201	SRR14337885	9867	T	C	1	2021-04-08	United States
ORF1ab_3674_NA	ORF1ab	3674	SRR14337885	11287	G	-TCTGGTTTT	0,949275	2021-04-08	United States
ORF1ab_314_L	ORF1ab	314	SRR14337885	14408	C	T	0,997719	2021-04-08	United States
ORF1ab_1011_H	ORF1ab	1011	SRR14337885	16500	A	C	0,998681	2021-04-08	United States
ORF1ab_2333_G	ORF1ab	2333	SRR14337885	20465	A	G	0,141243	2021-04-08	United States
S_3_NA	S	3	SRR14337885	21569	G	+T	0,0843373	2021-04-08	United States
S_5_F	S	5	SRR14337885	21575	C	T	1	2021-04-08	United States
S_95_I	S	95	SRR14337885	21846	C	T	0,999784	2021-04-08	United States
S_253_G	S	253	SRR14337885	22320	A	G	1	2021-04-08	United States
S_614_G	S	614	SRR14337885	23403	A	G	1	2021-04-08	United States
S_957_R	S	957	SRR14337885	24432	A	G	0,999454	2021-04-08	United States
ORF3a_42_L	ORF3a	42	SRR14337885	25517	C	T	0,996245	2021-04-08	United States
ORF3a_57_H	ORF3a	57	SRR14337885	25563	G	T	0,999434	2021-04-08	United States
ORF8_11_I	ORF8	11	SRR14337885	27925	C	T	1	2021-04-08	United States
N_13_L	N	13	SRR14337885	28311	C	T	0,999608	2021-04-08	United States
N_202_R	N	202	SRR14337885	28879	T	G	1	2021-04-08	United States
N_393_I	N	393	SRR14337885	29451	C	T	0,998748	2021-04-08	United States
N_414_V	N	414	SRR14337885	29514	C	T	1	2021-04-08	United States
ORF1ab_24_C	ORF1ab	24	SRR14337887	335	C	T	0,994786	2021-04-08	United States
ORF1ab_1001_I	ORF1ab	1001	SRR14337887	3267	C	T	0,998705	2021-04-08	United States
ORF1ab_1567_A	ORF1ab	1567	SRR14337887	4964	A	G	0,998662	2021-04-08	United States
ORF1ab_1708_D	ORF1ab	1708	SRR14337887	5388	C	A	0,999717	2021-04-08	United States
ORF1ab_2125_Y	ORF1ab	2125	SRR14337887	6638	C	T	0,999084	2021-04-08	United States
ORF1ab_2230_T	ORF1ab	2230	SRR14337887	6954	T	C	1	2021-04-08	United States
ORF1ab_3108_V	ORF1ab	3108	SRR14337887	9587	A	G	0,999687	2021-04-08	United States
ORF1ab_3603_NA	ORF1ab	3603	SRR14337887	11074	C	+T	0,0598291	2021-04-08	United States
ORF1ab_3674_NA	ORF1ab	3674	SRR14337887	11287	G	-TCTGGTTTT	0,920379	2021-04-08	United States
ORF1ab_3966_R	ORF1ab	3966	SRR14337887	12162	A	G	0,999727	2021-04-08	United States
ORF1ab_314_L	ORF1ab	314	SRR14337887	14408	C	T	0,999174	2021-04-08	United States
ORF1ab_1383_R	ORF1ab	1383	SRR14337887	17615	A	G	0,9998	2021-04-08	United States
S_68_NA	S	68	SRR14337887	21764	A	-TACATG	0,985982	2021-04-08	United States
S_143_NA	S	143	SRR14337887	21990	T	-TTA	0,770325	2021-04-08	United States
S_570_D	S	570	SRR14337887	23271	C	A	0,999042	2021-04-08	United States
S_614_G	S	614	SRR14337887	23403	A	G	0,999748	2021-04-08	United States
S_681_R	S	681	SRR14337887	23604	C	G	0,99978	2021-04-08	United States
S_716_I	S	716	SRR14337887	23709	C	T	1	2021-04-08	United States
S_982_A	S	982	SRR14337887	24506	T	G	1	2021-04-08	United States
S_1118_H	S	1118	SRR14337887	24914	G	C	0,999574	2021-04-08	United States
ORF8_27_*	ORF8	27	SRR14337887	27972	C	T	0,9996	2021-04-08	United States
ORF8_52_I	ORF8	52	SRR14337887	28048	G	T	0,999505	2021-04-08	United States
ORF8_73_C	ORF8	73	SRR14337887	28111	A	G	0,999209	2021-04-08	United States
N_3_H	N	3	SRR14337887	28280	G	C	1	2021-04-08	United States
N_3_V	N	3	SRR14337887	28281	A	T	0,999268	2021-04-08	United States
N_3_E	N	3	SRR14337887	28282	T	A	0,999025	2021-04-08	United States
N_203_K	N	203	SRR14337887	28881	G	A	0,998904	2021-04-08	United States
N_204_R	N	204	SRR14337887	28883	G	C	1	2021-04-08	United States
N_235_F	N	235	SRR14337887	28977	C	T	0,997294	2021-04-08	United States
ORF1ab_1001_I	ORF1ab	1001	SRR14337888	3267	C	T	0,997796	2021-04-10	United States
ORF1ab_1708_D	ORF1ab	1708	SRR14337888	5388	C	A	1	2021-04-10	United States
ORF1ab_2230_T	ORF1ab	2230	SRR14337888	6954	T	C	1	2021-04-10	United States
ORF1ab_3079_T	ORF1ab	3079	SRR14337888	9500	G	A	1	2021-04-10	United States
ORF1ab_3603_NA	ORF1ab	3603	SRR14337888	11074	C	+T	0,0640569	2021-04-10	United States
ORF1ab_3674_NA	ORF1ab	3674	SRR14337888	11287	G	-TCTGGTTTT	0,945578	2021-04-10	United States
ORF1ab_3966_R	ORF1ab	3966	SRR14337888	12162	A	G	0,999801	2021-04-10	United States
ORF1ab_314_L	ORF1ab	314	SRR14337888	14408	C	T	0,999207	2021-04-10	United States
ORF1ab_1383_R	ORF1ab	1383	SRR14337888	17615	A	G	1	2021-04-10	United States
ORF1ab_2333_G	ORF1ab	2333	SRR14337888	20465	A	G	0,105727	2021-04-10	United States
ORF1ab_2557_R	ORF1ab	2557	SRR14337888	21137	A	G	1	2021-04-10	United States
S_68_NA	S	68	SRR14337888	21764	A	-TACATG	0,975223	2021-04-10	United States
S_143_NA	S	143	SRR14337888	21990	T	-TTA	0,745495	2021-04-10	United States
S_190_G	S	190	SRR14337888	22130	A	G	0,0571429	2021-04-10	United States
S_570_D	S	570	SRR14337888	23271	C	A	0,999047	2021-04-10	United States
S_614_G	S	614	SRR14337888	23403	A	G	0,999863	2021-04-10	United States
S_681_H	S	681	SRR14337888	23604	C	A	0,99977	2021-04-10	United States
S_716_I	S	716	SRR14337888	23709	C	T	0,999371	2021-04-10	United States
S_982_A	S	982	SRR14337888	24506	T	G	1	2021-04-10	United States
S_1118_H	S	1118	SRR14337888	24914	G	C	0,999904	2021-04-10	United States
S_1191_N	S	1191	SRR14337888	25135	G	T	0,999155	2021-04-10	United States
ORF3a_240_S	ORF3a	240	SRR14337888	26110	C	T	1	2021-04-10	United States
ORF8_27_*	ORF8	27	SRR14337888	27972	C	T	0,999614	2021-04-10	United States
ORF8_52_I	ORF8	52	SRR14337888	28048	G	T	0,998499	2021-04-10	United States
ORF8_73_C	ORF8	73	SRR14337888	28111	A	G	1	2021-04-10	United States
N_3_H	N	3	SRR14337888	28280	G	C	1	2021-04-10	United States
N_3_V	N	3	SRR14337888	28281	A	T	1	2021-04-10	United States
N_3_E	N	3	SRR14337888	28282	T	A	0,999727	2021-04-10	United States
N_203_K	N	203	SRR14337888	28881	G	A	0,995868	2021-04-10	United States
N_204_R	N	204	SRR14337888	28883	G	C	1	2021-04-10	United States
N_235_F	N	235	SRR14337888	28977	C	T	0,989848	2021-04-10	United States
ORF1ab_110_Y	ORF1ab	110	SRR14337889	593	C	T	0,996627	2021-04-08	United States
ORF1ab_372_T	ORF1ab	372	SRR14337889	1379	G	A	1	2021-04-08	United States
ORF1ab_1001_I	ORF1ab	1001	SRR14337889	3267	C	T	0,998049	2021-04-08	United States
ORF1ab_1708_D	ORF1ab	1708	SRR14337889	5388	C	A	0,99974	2021-04-08	United States
ORF1ab_2230_T	ORF1ab	2230	SRR14337889	6954	T	C	0,998782	2021-04-08	United States
ORF1ab_3674_NA	ORF1ab	3674	SRR14337889	11287	G	-TCTGGTTTT	0,934279	2021-04-08	United States
ORF1ab_3966_R	ORF1ab	3966	SRR14337889	12162	A	G	0,999718	2021-04-08	United States
ORF1ab_314_L	ORF1ab	314	SRR14337889	14408	C	T	0,99855	2021-04-08	United States
ORF1ab_1383_R	ORF1ab	1383	SRR14337889	17615	A	G	1	2021-04-08	United States
ORF1ab_2436_D	ORF1ab	2436	SRR14337889	20774	G	A	1	2021-04-08	United States
ORF1ab_2557_R	ORF1ab	2557	SRR14337889	21137	A	G	0,999171	2021-04-08	United States
S_68_NA	S	68	SRR14337889	21764	A	-TACATG	0,988308	2021-04-08	United States
S_143_NA	S	143	SRR14337889	21990	T	-TTA	0,749893	2021-04-08	United States
S_570_D	S	570	SRR14337889	23271	C	A	0,999273	2021-04-08	United States
S_614_G	S	614	SRR14337889	23403	A	G	1	2021-04-08	United States
S_681_H	S	681	SRR14337889	23604	C	A	0,997571	2021-04-08	United States
S_716_I	S	716	SRR14337889	23709	C	T	0,999347	2021-04-08	United States
S_982_A	S	982	SRR14337889	24506	T	G	1	2021-04-08	United States
S_1118_H	S	1118	SRR14337889	24914	G	C	0,99979	2021-04-08	United States
S_1191_N	S	1191	SRR14337889	25135	G	T	0,99709	2021-04-08	United States
ORF8_27_*	ORF8	27	SRR14337889	27972	C	T	0,999483	2021-04-08	United States
ORF8_45_L	ORF8	45	SRR14337889	28027	G	T	0,989227	2021-04-08	United States
ORF8_52_I	ORF8	52	SRR14337889	28048	G	T	1	2021-04-08	United States
ORF8_73_C	ORF8	73	SRR14337889	28111	A	G	1	2021-04-08	United States
N_3_H	N	3	SRR14337889	28280	G	C	0,999622	2021-04-08	United States
N_3_V	N	3	SRR14337889	28281	A	T	0,999623	2021-04-08	United States
N_3_E	N	3	SRR14337889	28282	T	A	1	2021-04-08	United States
N_203_K	N	203	SRR14337889	28881	G	A	1	2021-04-08	United States
N_204_R	N	204	SRR14337889	28883	G	C	1	2021-04-08	United States
N_235_F	N	235	SRR14337889	28977	C	T	1	2021-04-08	United States
N_389_H	N	389	SRR14337889	29440	G	T	1	2021-04-08	United States
ORF1ab_1001_I	ORF1ab	1001	SRR14337892	3267	C	T	0,997596	2021-04-08	United States
ORF1ab_1708_D	ORF1ab	1708	SRR14337892	5388	C	A	1	2021-04-08	United States
ORF1ab_1905_F	ORF1ab	1905	SRR14337892	5979	C	T	1	2021-04-08	United States
ORF1ab_2230_T	ORF1ab	2230	SRR14337892	6954	T	C	1	2021-04-08	United States
ORF1ab_3488_I	ORF1ab	3488	SRR14337892	10728	C	T	0,999161	2021-04-08	United States
ORF1ab_3674_NA	ORF1ab	3674	SRR14337892	11287	G	-TCTGGTTTT	0,964856	2021-04-08	United States
ORF1ab_218_L	ORF1ab	218	SRR14337892	14120	C	T	0,996814	2021-04-08	United States
ORF1ab_314_L	ORF1ab	314	SRR14337892	14408	C	T	0,998907	2021-04-08	United States
ORF1ab_2172_NA	ORF1ab	2172	SRR14337892	19983	C	+T	0,122449	2021-04-08	United States
ORF1ab_2333_G	ORF1ab	2333	SRR14337892	20465	A	G	0,146552	2021-04-08	United States
S_68_NA	S	68	SRR14337892	21764	A	-TACATG	0,983573	2021-04-08	United States
S_143_NA	S	143	SRR14337892	21990	T	-TTA	0,742321	2021-04-08	United States
S_367_L	S	367	SRR14337892	22661	G	C	1	2021-04-08	United States
S_570_D	S	570	SRR14337892	23271	C	A	0,999616	2021-04-08	United States
S_614_G	S	614	SRR14337892	23403	A	G	1	2021-04-08	United States
S_681_H	S	681	SRR14337892	23604	C	A	0,999361	2021-04-08	United States
S_716_I	S	716	SRR14337892	23709	C	T	1	2021-04-08	United States
S_982_A	S	982	SRR14337892	24506	T	G	1	2021-04-08	United States
S_1118_H	S	1118	SRR14337892	24914	G	C	0,999703	2021-04-08	United States
ORF3a_100_D	ORF3a	100	SRR14337892	25691	G	A	1	2021-04-08	United States
ORF3a_169_T	ORF3a	169	SRR14337892	25898	T	C	0,0753769	2021-04-08	United States
ORF8_27_*	ORF8	27	SRR14337892	27972	C	T	0,999579	2021-04-08	United States
ORF8_52_I	ORF8	52	SRR14337892	28048	G	T	1	2021-04-08	United States
ORF8_67_F	ORF8	67	SRR14337892	28093	C	T	0,125883	2021-04-08	United States
ORF8_68_*	ORF8	68	SRR14337892	28095	A	T	0,991952	2021-04-08	United States
ORF8_73_C	ORF8	73	SRR14337892	28111	A	G	1	2021-04-08	United States
N_3_H	N	3	SRR14337892	28280	G	C	1	2021-04-08	United States
N_3_V	N	3	SRR14337892	28281	A	T	0,999585	2021-04-08	United States
N_3_E	N	3	SRR14337892	28282	T	A	0,999171	2021-04-08	United States
N_203_K	N	203	SRR14337892	28881	G	A	1	2021-04-08	United States
N_204_R	N	204	SRR14337892	28883	G	C	1	2021-04-08	United States
N_235_F	N	235	SRR14337892	28977	C	T	1	2021-04-08	United States
ORF1ab_388_Y	ORF1ab	388	SRR14337893	1427	C	T	0,99928	2021-04-08	United States
ORF1ab_985_K	ORF1ab	985	SRR14337893	3218	C	A	1	2021-04-08	United States
ORF1ab_1188_L	ORF1ab	1188	SRR14337893	3828	C	T	1	2021-04-08	United States
ORF1ab_1541_S	ORF1ab	1541	SRR14337893	4886	C	T	0,999405	2021-04-08	United States
ORF1ab_1795_Q	ORF1ab	1795	SRR14337893	5648	A	C	0,999713	2021-04-08	United States
ORF1ab_2336_NA	ORF1ab	2336	SRR14337893	7273	G	+T	0,0641026	2021-04-08	United States
ORF1ab_3674_NA	ORF1ab	3674	SRR14337893	11287	G	-TCTGGTTTT	0,916755	2021-04-08	United States
ORF1ab_4355_I	ORF1ab	4355	SRR14337893	13329	C	T	0,988676	2021-04-08	United States
ORF1ab_314_L	ORF1ab	314	SRR14337893	14408	C	T	0,994411	2021-04-08	United States
ORF1ab_885_V	ORF1ab	885	SRR14337893	16121	A	T	0,0684847	2021-04-08	United States
ORF1ab_1264_D	ORF1ab	1264	SRR14337893	17259	G	T	0,999621	2021-04-08	United States
S_18_F	S	18	SRR14337893	21614	C	T	1	2021-04-08	United States
S_20_N	S	20	SRR14337893	21621	C	A	1	2021-04-08	United States
S_26_S	S	26	SRR14337893	21638	C	T	0,999241	2021-04-08	United States
S_138_Y	S	138	SRR14337893	21974	G	T	0,999323	2021-04-08	United States
S_190_S	S	190	SRR14337893	22132	G	T	1	2021-04-08	United States
S_417_T	S	417	SRR14337893	22812	A	C	0,999529	2021-04-08	United States
S_484_K	S	484	SRR14337893	23012	G	A	0,996063	2021-04-08	United States
S_501_Y	S	501	SRR14337893	23063	A	T	1	2021-04-08	United States
S_614_G	S	614	SRR14337893	23403	A	G	1	2021-04-08	United States
S_655_Y	S	655	SRR14337893	23525	C	T	0,99925	2021-04-08	United States
S_1027_I	S	1027	SRR14337893	24642	C	T	1	2021-04-08	United States
S_1176_F	S	1176	SRR14337893	25088	G	T	1	2021-04-08	United States
ORF3a_253_P	ORF3a	253	SRR14337893	26149	T	C	0,999808	2021-04-08	United States
ORF6_61_Y	ORF6	61	SRR14337893	27382	G	T	0,998516	2021-04-08	United States
ORF8_92_K	ORF8	92	SRR14337893	28167	G	A	0,997773	2021-04-08	United States
N_80_R	N	80	SRR14337893	28512	C	G	0,999221	2021-04-08	United States
N_202_C	N	202	SRR14337893	28877	A	T	1	2021-04-08	United States
N_202_T	N	202	SRR14337893	28878	G	C	1	2021-04-08	United States
N_203_K	N	203	SRR14337893	28881	G	A	0,998861	2021-04-08	United States
N_204_R	N	204	SRR14337893	28883	G	C	1	2021-04-08	United States
N_377_Y	N	377	SRR14337893	29402	G	T	0,996805	2021-04-08	United States
ORF1ab_37_D	ORF1ab	37	SRR14337894	376	G	T	0,998045	2021-04-08	United States
ORF1ab_265_I	ORF1ab	265	SRR14337894	1059	C	T	0,997472	2021-04-08	United States
ORF1ab_910_K	ORF1ab	910	SRR14337894	2993	G	A	0,0736842	2021-04-08	United States
ORF1ab_2267_G	ORF1ab	2267	SRR14337894	7064	A	G	0,105263	2021-04-08	United States
ORF1ab_2268_Q	ORF1ab	2268	SRR14337894	7067	G	C	0,089172	2021-04-08	United States
ORF1ab_2269_S	ORF1ab	2269	SRR14337894	7070	G	A	0,075	2021-04-08	United States
ORF1ab_2584_V	ORF1ab	2584	SRR14337894	8016	C	T	1	2021-04-08	United States
ORF1ab_3255_I	ORF1ab	3255	SRR14337894	10029	C	T	0,998742	2021-04-08	United States
ORF1ab_3750_I	ORF1ab	3750	SRR14337894	11514	C	T	0,998721	2021-04-08	United States
ORF1ab_164_C	ORF1ab	164	SRR14337894	13957	C	T	0,979578	2021-04-08	United States
ORF1ab_314_L	ORF1ab	314	SRR14337894	14408	C	T	0,997539	2021-04-08	United States
ORF1ab_885_V	ORF1ab	885	SRR14337894	16121	A	T	0,0613583	2021-04-08	United States
ORF1ab_970_S	ORF1ab	970	SRR14337894	16375	C	T	1	2021-04-08	United States
S_494_P	S	494	SRR14337894	23042	T	C	1	2021-04-08	United States
S_614_G	S	614	SRR14337894	23403	A	G	1	2021-04-08	United States
S_681_H	S	681	SRR14337894	23604	C	A	0,999898	2021-04-08	United States
S_716_I	S	716	SRR14337894	23709	C	T	0,999742	2021-04-08	United States
ORF3a_57_H	ORF3a	57	SRR14337894	25563	G	T	0,999112	2021-04-08	United States
M_82_T	M	82	SRR14337894	26767	T	C	1	2021-04-08	United States
N_205_I	N	205	SRR14337894	28887	C	T	0,993976	2021-04-08	United States
N_389_H	N	389	SRR14337894	29440	G	T	0,999444	2021-04-08	United States
ORF1ab_265_I	ORF1ab	265	SRR14337895	1059	C	T	0,995984	2021-04-08	United States
ORF1ab_868_L	ORF1ab	868	SRR14337895	2867	G	T	0,999695	2021-04-08	United States
ORF1ab_1946_S	ORF1ab	1946	SRR14337895	6101	G	A	0,989295	2021-04-08	United States
ORF1ab_3201_P	ORF1ab	3201	SRR14337895	9867	T	C	1	2021-04-08	United States
ORF1ab_3371_S	ORF1ab	3371	SRR14337895	10376	C	T	0,998915	2021-04-08	United States
ORF1ab_3486_S	ORF1ab	3486	SRR14337895	10722	T	C	1	2021-04-08	United States
ORF1ab_3674_NA	ORF1ab	3674	SRR14337895	11287	G	-TCTGGTTTT	0,930023	2021-04-08	United States
ORF1ab_314_L	ORF1ab	314	SRR14337895	14408	C	T	0,996366	2021-04-08	United States
ORF1ab_885_V	ORF1ab	885	SRR14337895	16121	A	T	0,147908	2021-04-08	United States
ORF1ab_1011_H	ORF1ab	1011	SRR14337895	16500	A	C	0,996761	2021-04-08	United States
ORF1ab_1385_E	ORF1ab	1385	SRR14337895	17620	A	G	0,200256	2021-04-08	United States
S_3_NA	S	3	SRR14337895	21569	G	+T	0,0568232	2021-04-08	United States
S_5_F	S	5	SRR14337895	21575	C	T	1	2021-04-08	United States
S_95_I	S	95	SRR14337895	21846	C	T	0,999727	2021-04-08	United States
S_253_G	S	253	SRR14337895	22320	A	G	0,999755	2021-04-08	United States
S_477_N	S	477	SRR14337895	22992	G	A	0,996918	2021-04-08	United States
S_614_G	S	614	SRR14337895	23403	A	G	0,99988	2021-04-08	United States
S_957_R	S	957	SRR14337895	24432	A	G	0,99957	2021-04-08	United States
ORF3a_42_L	ORF3a	42	SRR14337895	25517	C	T	0,99437	2021-04-08	United States
ORF3a_57_H	ORF3a	57	SRR14337895	25563	G	T	0,999814	2021-04-08	United States
ORF7a_116_F	ORF7a	116	SRR14337895	27739	C	T	0,999587	2021-04-08	United States
ORF8_11_I	ORF8	11	SRR14337895	27925	C	T	0,999087	2021-04-08	United States
N_1_L	N	1	SRR14337895	28274	A	C	0,0510949	2021-04-08	United States
N_13_L	N	13	SRR14337895	28311	C	T	0,999752	2021-04-08	United States
N_202_R	N	202	SRR14337895	28879	T	G	0,999518	2021-04-08	United States
ORF1ab_208_V	ORF1ab	208	SRR14337896	888	C	T	0,996757	2021-04-08	United States
ORF1ab_265_I	ORF1ab	265	SRR14337896	1059	C	T	0,998192	2021-04-08	United States
ORF1ab_798_N	ORF1ab	798	SRR14337896	2659	G	T	1	2021-04-08	United States
ORF1ab_1946_S	ORF1ab	1946	SRR14337896	6101	G	A	0,999658	2021-04-08	United States
ORF1ab_2938_I	ORF1ab	2938	SRR14337896	9077	G	A	0,99678	2021-04-08	United States
ORF1ab_3201_P	ORF1ab	3201	SRR14337896	9867	T	C	1	2021-04-08	United States
ORF1ab_3603_NA	ORF1ab	3603	SRR14337896	11074	C	+T	0,0517857	2021-04-08	United States
ORF1ab_3674_NA	ORF1ab	3674	SRR14337896	11287	G	-TCTGGTTTT	0,931949	2021-04-08	United States
ORF1ab_3796_NA	ORF1ab	3796	SRR14337896	11651	C	+T	0,104735	2021-04-08	United States
ORF1ab_314_L	ORF1ab	314	SRR14337896	14408	C	T	0,997912	2021-04-08	United States
ORF1ab_1011_H	ORF1ab	1011	SRR14337896	16500	A	C	0,999153	2021-04-08	United States
ORF1ab_2333_G	ORF1ab	2333	SRR14337896	20465	A	G	0,0736434	2021-04-08	United States
S_3_NA	S	3	SRR14337896	21569	G	+T	0,0685921	2021-04-08	United States
S_5_F	S	5	SRR14337896	21575	C	T	1	2021-04-08	United States
S_95_I	S	95	SRR14337896	21846	C	T	0,999597	2021-04-08	United States
S_253_G	S	253	SRR14337896	22320	A	G	1	2021-04-08	United States
S_614_G	S	614	SRR14337896	23403	A	G	1	2021-04-08	United States
S_957_R	S	957	SRR14337896	24432	A	G	0,999187	2021-04-08	United States
S_1260_N	S	1260	SRR14337896	25340	G	A	0,993578	2021-04-08	United States
ORF3a_42_L	ORF3a	42	SRR14337896	25517	C	T	0,995682	2021-04-08	United States
ORF3a_57_H	ORF3a	57	SRR14337896	25563	G	T	0,99987	2021-04-08	United States
ORF7a_116_F	ORF7a	116	SRR14337896	27739	C	T	1	2021-04-08	United States
ORF8_11_I	ORF8	11	SRR14337896	27925	C	T	1	2021-04-08	United States
N_13_L	N	13	SRR14337896	28311	C	T	0,99961	2021-04-08	United States
N_202_R	N	202	SRR14337896	28879	T	G	1	2021-04-08	United States
ORF1ab_224_I	ORF1ab	224	SRR14337897	936	C	T	0,999683	2021-04-09	United States
ORF1ab_512_I	ORF1ab	512	SRR14337897	1800	C	T	0,999411	2021-04-09	United States
ORF1ab_959_S	ORF1ab	959	SRR14337897	3140	C	T	1	2021-04-09	United States
ORF1ab_3255_I	ORF1ab	3255	SRR14337897	10029	C	T	1	2021-04-09	United States
ORF1ab_3618_V	ORF1ab	3618	SRR14337897	11117	A	G	1	2021-04-09	United States
ORF1ab_4162_S	ORF1ab	4162	SRR14337897	12749	G	T	0,999658	2021-04-09	United States
ORF1ab_4175_I	ORF1ab	4175	SRR14337897	12789	C	T	0,982563	2021-04-09	United States
ORF1ab_314_L	ORF1ab	314	SRR14337897	14408	C	T	0,996518	2021-04-09	United States
ORF1ab_505_I	ORF1ab	505	SRR14337897	14980	C	A	0,998547	2021-04-09	United States
ORF1ab_2172_NA	ORF1ab	2172	SRR14337897	19983	C	+T	0,0657658	2021-04-09	United States
S_614_G	S	614	SRR14337897	23403	A	G	1	2021-04-09	United States
S_681_H	S	681	SRR14337897	23604	C	A	0,998037	2021-04-09	United States
S_732_A	S	732	SRR14337897	23756	A	G	1	2021-04-09	United States
N_203_K	N	203	SRR14337897	28881	G	A	1	2021-04-09	United States
N_204_R	N	204	SRR14337897	28883	G	C	1	2021-04-09	United States
N_350_F	N	350	SRR14337897	29321	G	T	0,998415	2021-04-09	United States
ORF1ab_265_I	ORF1ab	265	SRR14337898	1059	C	T	0,998638	2021-04-08	United States
ORF1ab_528_P	ORF1ab	528	SRR14337898	1847	T	C	1	2021-04-08	United States
ORF1ab_1213_L	ORF1ab	1213	SRR14337898	3903	C	T	0,0570407	2021-04-08	United States
ORF1ab_1946_S	ORF1ab	1946	SRR14337898	6101	G	A	0,998661	2021-04-08	United States
ORF1ab_2092_Y	ORF1ab	2092	SRR14337898	6539	C	T	0,988335	2021-04-08	United States
ORF1ab_3201_P	ORF1ab	3201	SRR14337898	9867	T	C	1	2021-04-08	United States
ORF1ab_3674_NA	ORF1ab	3674	SRR14337898	11287	G	-TCTGGTTTT	0,935813	2021-04-08	United States
ORF1ab_314_L	ORF1ab	314	SRR14337898	14408	C	T	0,999237	2021-04-08	United States
ORF1ab_1011_H	ORF1ab	1011	SRR14337898	16500	A	C	0,999403	2021-04-08	United States
ORF1ab_2531_S	ORF1ab	2531	SRR14337898	21058	C	T	0,999676	2021-04-08	United States
S_3_NA	S	3	SRR14337898	21569	G	+T	0,0547984	2021-04-08	United States
S_5_F	S	5	SRR14337898	21575	C	T	0,999577	2021-04-08	United States
S_95_I	S	95	SRR14337898	21846	C	T	0,999749	2021-04-08	United States
S_253_G	S	253	SRR14337898	22320	A	G	1	2021-04-08	United States
S_614_G	S	614	SRR14337898	23403	A	G	1	2021-04-08	United States
S_701_V	S	701	SRR14337898	23664	C	T	0,999717	2021-04-08	United States
S_982_L	S	982	SRR14337898	24507	C	T	1	2021-04-08	United States
ORF3a_42_L	ORF3a	42	SRR14337898	25517	C	T	0,997611	2021-04-08	United States
ORF3a_57_H	ORF3a	57	SRR14337898	25563	G	T	0,999591	2021-04-08	United States
ORF8_11_I	ORF8	11	SRR14337898	27925	C	T	1	2021-04-08	United States
N_199_L	N	199	SRR14337898	28869	C	T	0,995987	2021-04-08	United States
N_234_I	N	234	SRR14337898	28975	G	A	1	2021-04-08	United States
ORF1ab_913_D	ORF1ab	913	SRR14337899	3004	G	T	1	2021-04-08	United States
ORF1ab_1001_I	ORF1ab	1001	SRR14337899	3267	C	T	0,999777	2021-04-08	United States
ORF1ab_1167_G	ORF1ab	1167	SRR14337899	3765	A	G	1	2021-04-08	United States
ORF1ab_1708_D	ORF1ab	1708	SRR14337899	5388	C	A	0,999574	2021-04-08	United States
ORF1ab_2230_T	ORF1ab	2230	SRR14337899	6954	T	C	0,999596	2021-04-08	United States
ORF1ab_2259_I	ORF1ab	2259	SRR14337899	7042	G	T	0,996091	2021-04-08	United States
ORF1ab_3603_NA	ORF1ab	3603	SRR14337899	11074	C	+T	0,096438	2021-04-08	United States
ORF1ab_3606_F	ORF1ab	3606	SRR14337899	11083	G	T	0,998959	2021-04-08	United States
ORF1ab_3674_NA	ORF1ab	3674	SRR14337899	11287	G	-TCTGGTTTT	0,933904	2021-04-08	United States
ORF1ab_218_L	ORF1ab	218	SRR14337899	14120	C	T	0,99785	2021-04-08	United States
ORF1ab_314_L	ORF1ab	314	SRR14337899	14408	C	T	0,998331	2021-04-08	United States
ORF1ab_1389_E	ORF1ab	1389	SRR14337899	17634	C	A	0,999197	2021-04-08	United States
S_68_NA	S	68	SRR14337899	21764	A	-TACATG	0,986301	2021-04-08	United States
S_143_NA	S	143	SRR14337899	21990	T	-TTA	0,765459	2021-04-08	United States
S_501_Y	S	501	SRR14337899	23063	A	T	0,999664	2021-04-08	United States
S_570_D	S	570	SRR14337899	23271	C	A	0,999202	2021-04-08	United States
S_614_G	S	614	SRR14337899	23403	A	G	0,999736	2021-04-08	United States
S_681_H	S	681	SRR14337899	23604	C	A	0,999588	2021-04-08	United States
S_716_I	S	716	SRR14337899	23709	C	T	0,999485	2021-04-08	United States
S_982_A	S	982	SRR14337899	24506	T	G	0,998475	2021-04-08	United States
S_1118_H	S	1118	SRR14337899	24914	G	C	0,999787	2021-04-08	United States
ORF3a_240_S	ORF3a	240	SRR14337899	26110	C	T	0,999774	2021-04-08	United States
ORF8_27_*	ORF8	27	SRR14337899	27972	C	T	0,999378	2021-04-08	United States
ORF8_35_N	ORF8	35	SRR14337899	27996	G	A	0,999701	2021-04-08	United States
ORF8_52_I	ORF8	52	SRR14337899	28048	G	T	1	2021-04-08	United States
ORF8_68_*	ORF8	68	SRR14337899	28095	A	T	0,96043	2021-04-08	United States
ORF8_73_C	ORF8	73	SRR14337899	28111	A	G	0,999827	2021-04-08	United States
N_3_H	N	3	SRR14337899	28280	G	C	1	2021-04-08	United States
N_3_V	N	3	SRR14337899	28281	A	T	0,999866	2021-04-08	United States
N_3_E	N	3	SRR14337899	28282	T	A	0,99933	2021-04-08	United States
N_203_K	N	203	SRR14337899	28881	G	A	0,999754	2021-04-08	United States
N_204_R	N	204	SRR14337899	28883	G	C	0,999881	2021-04-08	United States
N_235_F	N	235	SRR14337899	28977	C	T	0,999097	2021-04-08	United States
ORF1ab_1001_I	ORF1ab	1001	SRR14337900	3267	C	T	0,998147	2021-04-08	United States
ORF1ab_1708_D	ORF1ab	1708	SRR14337900	5388	C	A	1	2021-04-08	United States
ORF1ab_2230_T	ORF1ab	2230	SRR14337900	6954	T	C	1	2021-04-08	United States
ORF1ab_3674_NA	ORF1ab	3674	SRR14337900	11287	G	-TCTGGTTTT	0,923183	2021-04-08	United States
ORF1ab_3677_L	ORF1ab	3677	SRR14337900	11296	T	G	0,861538	2021-04-08	United States
ORF1ab_218_L	ORF1ab	218	SRR14337900	14120	C	T	0,993224	2021-04-08	United States
ORF1ab_314_L	ORF1ab	314	SRR14337900	14408	C	T	0,995995	2021-04-08	United States
ORF1ab_2172_NA	ORF1ab	2172	SRR14337900	19983	C	+T	0,0518135	2021-04-08	United States
ORF1ab_2545_NA	ORF1ab	2545	SRR14337900	21101	G	+T	0,050298	2021-04-08	United States
S_68_NA	S	68	SRR14337900	21764	A	-TACATG	0,946341	2021-04-08	United States
S_143_NA	S	143	SRR14337900	21990	T	-TTA	0,909091	2021-04-08	United States
S_143_NA	S	143	SRR14337900	21991	T	-TA	0,08	2021-04-08	United States
S_501_Y	S	501	SRR14337900	23063	A	T	1	2021-04-08	United States
S_570_D	S	570	SRR14337900	23271	C	A	0,996818	2021-04-08	United States
S_614_G	S	614	SRR14337900	23403	A	G	0,999949	2021-04-08	United States
S_653_V	S	653	SRR14337900	23520	C	T	0,991304	2021-04-08	United States
S_681_H	S	681	SRR14337900	23604	C	A	1	2021-04-08	United States
S_716_I	S	716	SRR14337900	23709	C	T	0,996	2021-04-08	United States
S_982_A	S	982	SRR14337900	24506	T	G	0,999975	2021-04-08	United States
S_1118_H	S	1118	SRR14337900	24914	G	C	0,99665	2021-04-08	United States
S_1229_I	S	1229	SRR14337900	25249	G	T	0,99933	2021-04-08	United States
ORF3a_13_L	ORF3a	13	SRR14337900	25429	G	T	0,997018	2021-04-08	United States
ORF6_19_T	ORF6	19	SRR14337900	27257	T	C	1	2021-04-08	United States
ORF8_27_*	ORF8	27	SRR14337900	27972	C	T	1	2021-04-08	United States
ORF8_52_I	ORF8	52	SRR14337900	28048	G	T	1	2021-04-08	United States
ORF8_68_*	ORF8	68	SRR14337900	28095	A	T	0,675	2021-04-08	United States
ORF8_73_C	ORF8	73	SRR14337900	28111	A	G	0,999812	2021-04-08	United States
N_1_L	N	1	SRR14337900	28274	A	C	0,0661765	2021-04-08	United States
N_3_H	N	3	SRR14337900	28280	G	C	0,999979	2021-04-08	United States
N_3_V	N	3	SRR14337900	28281	A	T	0,999915	2021-04-08	United States
N_3_E	N	3	SRR14337900	28282	T	A	0,999831	2021-04-08	United States
N_203_K	N	203	SRR14337900	28881	G	A	0,999135	2021-04-08	United States
N_204_R	N	204	SRR14337900	28883	G	C	0,999788	2021-04-08	United States
N_235_F	N	235	SRR14337900	28977	C	T	0,989773	2021-04-08	United States
ORF1ab_599_V	ORF1ab	599	SRR14337901	2061	C	T	0,995765	2021-04-09	United States
ORF1ab_1001_I	ORF1ab	1001	SRR14337901	3267	C	T	0,998734	2021-04-09	United States
ORF1ab_1708_D	ORF1ab	1708	SRR14337901	5388	C	A	0,999431	2021-04-09	United States
ORF1ab_2230_T	ORF1ab	2230	SRR14337901	6954	T	C	1	2021-04-09	United States
ORF1ab_3674_NA	ORF1ab	3674	SRR14337901	11287	G	-TCTGGTTTT	0,937642	2021-04-09	United States
ORF1ab_3966_R	ORF1ab	3966	SRR14337901	12162	A	G	0,999154	2021-04-09	United States
ORF1ab_314_L	ORF1ab	314	SRR14337901	14408	C	T	1	2021-04-09	United States
ORF1ab_1383_R	ORF1ab	1383	SRR14337901	17615	A	G	0,999469	2021-04-09	United States
ORF1ab_2270_Y	ORF1ab	2270	SRR14337901	20275	G	T	1	2021-04-09	United States
S_68_NA	S	68	SRR14337901	21764	A	-TACATG	0,97868	2021-04-09	United States
S_143_NA	S	143	SRR14337901	21990	T	-TTA	0,765926	2021-04-09	United States
S_501_Y	S	501	SRR14337901	23063	A	T	1	2021-04-09	United States
S_570_D	S	570	SRR14337901	23271	C	A	0,999253	2021-04-09	United States
S_614_G	S	614	SRR14337901	23403	A	G	0,999177	2021-04-09	United States
S_681_H	S	681	SRR14337901	23604	C	A	0,999242	2021-04-09	United States
S_716_I	S	716	SRR14337901	23709	C	T	1	2021-04-09	United States
S_982_A	S	982	SRR14337901	24506	T	G	1	2021-04-09	United States
S_1118_H	S	1118	SRR14337901	24914	G	C	0,999504	2021-04-09	United States
ORF3a_38_L	ORF3a	38	SRR14337901	25505	A	T	0,998698	2021-04-09	United States
ORF8_27_*	ORF8	27	SRR14337901	27972	C	T	1	2021-04-09	United States
ORF8_52_I	ORF8	52	SRR14337901	28048	G	T	1	2021-04-09	United States
ORF8_73_C	ORF8	73	SRR14337901	28111	A	G	1	2021-04-09	United States
N_3_H	N	3	SRR14337901	28280	G	C	1	2021-04-09	United States
N_3_V	N	3	SRR14337901	28281	A	T	1	2021-04-09	United States
N_3_E	N	3	SRR14337901	28282	T	A	0,997588	2021-04-09	United States
N_203_K	N	203	SRR14337901	28881	G	A	1	2021-04-09	United States
N_204_R	N	204	SRR14337901	28883	G	C	1	2021-04-09	United States
N_235_F	N	235	SRR14337901	28977	C	T	1	2021-04-09	United States
ORF1ab_1001_I	ORF1ab	1001	SRR14337903	3267	C	T	0,999158	2021-04-10	United States
ORF1ab_1708_D	ORF1ab	1708	SRR14337903	5388	C	A	0,999183	2021-04-10	United States
ORF1ab_2230_T	ORF1ab	2230	SRR14337903	6954	T	C	0,999035	2021-04-10	United States
ORF1ab_2780_L	ORF1ab	2780	SRR14337903	8603	T	C	0,993081	2021-04-10	United States
ORF1ab_3674_NA	ORF1ab	3674	SRR14337903	11287	G	-TCTGGTTTT	0,935803	2021-04-10	United States
ORF1ab_314_L	ORF1ab	314	SRR14337903	14408	C	T	0,999279	2021-04-10	United States
ORF1ab_1383_R	ORF1ab	1383	SRR14337903	17615	A	G	0,999896	2021-04-10	United States
ORF1ab_2172_NA	ORF1ab	2172	SRR14337903	19983	C	+T	0,0626819	2021-04-10	United States
S_68_NA	S	68	SRR14337903	21764	A	-TACATG	0,983276	2021-04-10	United States
S_143_NA	S	143	SRR14337903	21990	T	-TTA	0,756042	2021-04-10	United States
S_501_Y	S	501	SRR14337903	23063	A	T	0,999675	2021-04-10	United States
S_570_D	S	570	SRR14337903	23271	C	A	0,999142	2021-04-10	United States
S_614_G	S	614	SRR14337903	23403	A	G	0,999812	2021-04-10	United States
S_681_H	S	681	SRR14337903	23604	C	A	0,999459	2021-04-10	United States
S_716_I	S	716	SRR14337903	23709	C	T	1	2021-04-10	United States
S_982_A	S	982	SRR14337903	24506	T	G	0,998581	2021-04-10	United States
S_1118_H	S	1118	SRR14337903	24914	G	C	0,999556	2021-04-10	United States
ORF3a_15_F	ORF3a	15	SRR14337903	25437	G	T	0,999899	2021-04-10	United States
ORF8_27_*	ORF8	27	SRR14337903	27972	C	T	1	2021-04-10	United States
ORF8_52_I	ORF8	52	SRR14337903	28048	G	T	0,998329	2021-04-10	United States
ORF8_73_C	ORF8	73	SRR14337903	28111	A	G	1	2021-04-10	United States
N_3_H	N	3	SRR14337903	28280	G	C	1	2021-04-10	United States
N_3_V	N	3	SRR14337903	28281	A	T	1	2021-04-10	United States
N_3_E	N	3	SRR14337903	28282	T	A	0,99953	2021-04-10	United States
N_203_K	N	203	SRR14337903	28881	G	A	1	2021-04-10	United States
N_204_R	N	204	SRR14337903	28883	G	C	1	2021-04-10	United States
N_235_F	N	235	SRR14337903	28977	C	T	0,997902	2021-04-10	United States
ORF1ab_265_I	ORF1ab	265	SRR14337904	1059	C	T	0,997818	2021-04-09	United States
ORF1ab_1840_I	ORF1ab	1840	SRR14337904	5784	C	T	0,999257	2021-04-09	United States
ORF1ab_1946_S	ORF1ab	1946	SRR14337904	6101	G	A	0,998926	2021-04-09	United States
ORF1ab_3201_P	ORF1ab	3201	SRR14337904	9867	T	C	0,998711	2021-04-09	United States
ORF1ab_3674_NA	ORF1ab	3674	SRR14337904	11287	G	-TCTGGTTTT	0,937808	2021-04-09	United States
ORF1ab_314_L	ORF1ab	314	SRR14337904	14408	C	T	0,99899	2021-04-09	United States
ORF1ab_1011_H	ORF1ab	1011	SRR14337904	16500	A	C	0,996966	2021-04-09	United States
ORF1ab_2172_NA	ORF1ab	2172	SRR14337904	19983	C	+T	0,0959484	2021-04-09	United States
ORF1ab_2545_NA	ORF1ab	2545	SRR14337904	21101	G	+T	0,0619732	2021-04-09	United States
S_5_F	S	5	SRR14337904	21575	C	T	0,999107	2021-04-09	United States
S_95_I	S	95	SRR14337904	21846	C	T	1	2021-04-09	United States
S_253_G	S	253	SRR14337904	22320	A	G	0,999428	2021-04-09	United States
S_384_L	S	384	SRR14337904	22713	C	T	0,99855	2021-04-09	United States
S_477_N	S	477	SRR14337904	22992	G	A	0,998732	2021-04-09	United States
S_614_G	S	614	SRR14337904	23403	A	G	0,999384	2021-04-09	United States
S_957_R	S	957	SRR14337904	24432	A	G	0,999813	2021-04-09	United States
ORF3a_42_L	ORF3a	42	SRR14337904	25517	C	T	0,996545	2021-04-09	United States
ORF3a_57_H	ORF3a	57	SRR14337904	25563	G	T	0,999569	2021-04-09	United States
ORF7a_116_F	ORF7a	116	SRR14337904	27739	C	T	1	2021-04-09	United States
ORF8_11_I	ORF8	11	SRR14337904	27925	C	T	0,999738	2021-04-09	United States
N_13_L	N	13	SRR14337904	28311	C	T	0,999779	2021-04-09	United States
N_202_R	N	202	SRR14337904	28879	T	G	1	2021-04-09	United States
N_393_I	N	393	SRR14337904	29451	C	T	0,999611	2021-04-09	United States
N_414_V	N	414	SRR14337904	29514	C	T	0,999464	2021-04-09	United States
ORF1ab_671_V	ORF1ab	671	SRR14337905	2276	A	G	1	2021-04-09	United States
ORF1ab_1001_I	ORF1ab	1001	SRR14337905	3267	C	T	0,999009	2021-04-09	United States
ORF1ab_1291_F	ORF1ab	1291	SRR14337905	4136	G	T	0,99937	2021-04-09	United States
ORF1ab_1708_D	ORF1ab	1708	SRR14337905	5388	C	A	0,999102	2021-04-09	United States
ORF1ab_2230_T	ORF1ab	2230	SRR14337905	6954	T	C	1	2021-04-09	United States
ORF1ab_3674_NA	ORF1ab	3674	SRR14337905	11287	G	-TCTGGTTTT	0,942149	2021-04-09	United States
ORF1ab_3934_I	ORF1ab	3934	SRR14337905	12067	G	T	0,999045	2021-04-09	United States
ORF1ab_314_L	ORF1ab	314	SRR14337905	14408	C	T	1	2021-04-09	United States
ORF1ab_2025_I	ORF1ab	2025	SRR14337905	19542	G	T	1	2021-04-09	United States
S_68_NA	S	68	SRR14337905	21764	A	-TACATG	0,979949	2021-04-09	United States
S_143_NA	S	143	SRR14337905	21990	T	-TTA	0,764105	2021-04-09	United States
S_427_N	S	427	SRR14337905	22841	G	A	0,999359	2021-04-09	United States
S_501_Y	S	501	SRR14337905	23063	A	T	1	2021-04-09	United States
S_570_D	S	570	SRR14337905	23271	C	A	0,999589	2021-04-09	United States
S_614_G	S	614	SRR14337905	23403	A	G	1	2021-04-09	United States
S_681_H	S	681	SRR14337905	23604	C	A	0,998847	2021-04-09	United States
S_716_I	S	716	SRR14337905	23709	C	T	0,999796	2021-04-09	United States
S_982_A	S	982	SRR14337905	24506	T	G	0,999742	2021-04-09	United States
S_1118_H	S	1118	SRR14337905	24914	G	C	0,999701	2021-04-09	United States
ORF3a_188_C	ORF3a	188	SRR14337905	25954	G	T	1	2021-04-09	United States
ORF8_27_*	ORF8	27	SRR14337905	27972	C	T	1	2021-04-09	United States
ORF8_52_I	ORF8	52	SRR14337905	28048	G	T	0,998924	2021-04-09	United States
ORF8_73_C	ORF8	73	SRR14337905	28111	A	G	0,999262	2021-04-09	United States
N_3_H	N	3	SRR14337905	28280	G	C	0,999831	2021-04-09	United States
N_3_V	N	3	SRR14337905	28281	A	T	0,99932	2021-04-09	United States
N_3_E	N	3	SRR14337905	28282	T	A	0,99966	2021-04-09	United States
N_203_K	N	203	SRR14337905	28881	G	A	0,999498	2021-04-09	United States
N_204_R	N	204	SRR14337905	28883	G	C	0,999531	2021-04-09	United States
N_235_F	N	235	SRR14337905	28977	C	T	0,998752	2021-04-09	United States
ORF1ab_265_I	ORF1ab	265	SRR14337908	1059	C	T	0,114943	2021-04-01	United States
ORF1ab_1001_I	ORF1ab	1001	SRR14337908	3267	C	T	0,843612	2021-04-01	United States
ORF1ab_1006_I	ORF1ab	1006	SRR14337908	3281	G	A	0,0551302	2021-04-01	United States
ORF1ab_1526_K	ORF1ab	1526	SRR14337908	4841	G	A	0,789863	2021-04-01	United States
ORF1ab_1708_D	ORF1ab	1708	SRR14337908	5388	C	A	0,842998	2021-04-01	United States
ORF1ab_1822_I	ORF1ab	1822	SRR14337908	5730	C	T	0,696475	2021-04-01	United States
ORF1ab_2230_T	ORF1ab	2230	SRR14337908	6954	T	C	0,808468	2021-04-01	United States
ORF1ab_2255_F	ORF1ab	2255	SRR14337908	7029	C	T	0,849673	2021-04-01	United States
ORF1ab_2977_I	ORF1ab	2977	SRR14337908	9195	C	T	0,265038	2021-04-01	United States
ORF1ab_3201_P	ORF1ab	3201	SRR14337908	9867	T	C	0,175258	2021-04-01	United States
ORF1ab_3452_NA	ORF1ab	3452	SRR14337908	10619	C	+A	0,072864	2021-04-01	United States
ORF1ab_3603_NA	ORF1ab	3603	SRR14337908	11074	C	+T	0,0640301	2021-04-01	United States
ORF1ab_3674_NA	ORF1ab	3674	SRR14337908	11287	G	-TCTGGTTTT	0,928974	2021-04-01	United States
ORF1ab_314_L	ORF1ab	314	SRR14337908	14408	C	T	0,998921	2021-04-01	United States
ORF1ab_814_C	ORF1ab	814	SRR14337908	15907	G	T	0,387275	2021-04-01	United States
ORF1ab_1011_H	ORF1ab	1011	SRR14337908	16500	A	C	0,203736	2021-04-01	United States
ORF1ab_2172_NA	ORF1ab	2172	SRR14337908	19983	C	+T	0,0806189	2021-04-01	United States
ORF1ab_2545_NA	ORF1ab	2545	SRR14337908	21101	G	+T	0,081964	2021-04-01	United States
S_5_F	S	5	SRR14337908	21575	C	T	0,224532	2021-04-01	United States
S_68_NA	S	68	SRR14337908	21764	A	-TACATG	0,738142	2021-04-01	United States
S_70_F	S	70	SRR14337908	21770	G	T	0,256868	2021-04-01	United States
S_95_I	S	95	SRR14337908	21846	C	T	0,187106	2021-04-01	United States
S_143_NA	S	143	SRR14337908	21990	T	-TTA	0,511445	2021-04-01	United States
S_253_G	S	253	SRR14337908	22320	A	G	0,272618	2021-04-01	United States
S_484_K	S	484	SRR14337908	23012	G	A	0,173913	2021-04-01	United States
S_501_Y	S	501	SRR14337908	23063	A	T	0,810127	2021-04-01	United States
S_570_D	S	570	SRR14337908	23271	C	A	0,839834	2021-04-01	United States
S_614_G	S	614	SRR14337908	23403	A	G	1	2021-04-01	United States
S_681_H	S	681	SRR14337908	23604	C	A	0,824372	2021-04-01	United States
S_701_V	S	701	SRR14337908	23664	C	T	0,193769	2021-04-01	United States
S_716_I	S	716	SRR14337908	23709	C	T	0,839216	2021-04-01	United States
S_982_A	S	982	SRR14337908	24506	T	G	0,827586	2021-04-01	United States
S_1118_H	S	1118	SRR14337908	24914	G	C	0,823936	2021-04-01	United States
ORF3a_42_L	ORF3a	42	SRR14337908	25517	C	T	0,15157	2021-04-01	United States
ORF3a_57_H	ORF3a	57	SRR14337908	25563	G	T	0,142771	2021-04-01	United States
ORF8_11_I	ORF8	11	SRR14337908	27925	C	T	0,191165	2021-04-01	United States
ORF8_27_*	ORF8	27	SRR14337908	27972	C	T	0,770906	2021-04-01	United States
ORF8_52_I	ORF8	52	SRR14337908	28048	G	T	0,729648	2021-04-01	United States
ORF8_73_C	ORF8	73	SRR14337908	28111	A	G	0,845703	2021-04-01	United States
N_3_H	N	3	SRR14337908	28280	G	C	0,54978	2021-04-01	United States
N_3_V	N	3	SRR14337908	28281	A	T	0,548227	2021-04-01	United States
N_3_E	N	3	SRR14337908	28282	T	A	0,547028	2021-04-01	United States
N_199_L	N	199	SRR14337908	28869	C	T	0,215686	2021-04-01	United States
N_203_K	N	203	SRR14337908	28881	G	A	0,698006	2021-04-01	United States
N_204_R	N	204	SRR14337908	28883	G	C	0,706215	2021-04-01	United States
N_234_I	N	234	SRR14337908	28975	G	A	0,224	2021-04-01	United States
N_235_F	N	235	SRR14337908	28977	C	T	0,752988	2021-04-01	United States
N_244_NA	N	244	SRR14337908	29003	C	+A	0,0719424	2021-04-01	United States
N_300_Y	N	300	SRR14337908	29171	C	T	0,775733	2021-04-01	United States
ORF1ab_306_F	ORF1ab	306	SRR14351807	1181	G	T	1	2021-03-03	United States
ORF1ab_3359_L	ORF1ab	3359	SRR14351807	10341	C	T	1	2021-03-03	United States
ORF1ab_3892_I	ORF1ab	3892	SRR14351807	11939	G	A	0,997599	2021-03-03	United States
ORF1ab_3930_F	ORF1ab	3930	SRR14351807	12053	C	T	1	2021-03-03	United States
ORF1ab_314_L	ORF1ab	314	SRR14351807	14408	C	T	1	2021-03-03	United States
ORF1ab_1198_R	ORF1ab	1198	SRR14351807	17060	A	G	1	2021-03-03	United States
ORF1ab_1383_R	ORF1ab	1383	SRR14351807	17615	A	G	1	2021-03-03	United States
ORF1ab_2168_T	ORF1ab	2168	SRR14351807	19969	G	A	1	2021-03-03	United States
S_614_G	S	614	SRR14351807	23403	A	G	1	2021-03-03	United States
S_1167_V	S	1167	SRR14351807	25062	G	T	0,98594	2021-03-03	United States
S_1233_L	S	1233	SRR14351807	25259	A	T	1	2021-03-03	United States
N_194_L	N	194	SRR14351807	28854	C	T	1	2021-03-03	United States
N_240_R	N	240	SRR14351807	28992	A	G	0,537037	2021-03-03	United States
ORF1ab_265_I	ORF1ab	265	SRR14351812	1059	C	T	1	2021-03-04	United States
ORF1ab_3497_V	ORF1ab	3497	SRR14351812	10755	C	T	0,0825243	2021-03-04	United States
ORF1ab_3603_NA	ORF1ab	3603	SRR14351812	11074	C	+T	0,0798969	2021-03-04	United States
ORF1ab_3606_NA	ORF1ab	3606	SRR14351812	11082	T	-G	0,155213	2021-03-04	United States
ORF1ab_3606_F	ORF1ab	3606	SRR14351812	11083	G	T	1	2021-03-04	United States
ORF1ab_4205_V	ORF1ab	4205	SRR14351812	12878	A	G	1	2021-03-04	United States
ORF1ab_314_L	ORF1ab	314	SRR14351812	14408	C	T	1	2021-03-04	United States
ORF1ab_1183_Y	ORF1ab	1183	SRR14351812	17014	G	T	1	2021-03-04	United States
ORF1ab_2117_L	ORF1ab	2117	SRR14351812	19816	G	T	1	2021-03-04	United States
S_152_C	S	152	SRR14351812	22018	G	T	1	2021-03-04	United States
S_452_R	S	452	SRR14351812	22917	T	G	1	2021-03-04	United States
S_614_G	S	614	SRR14351812	23403	A	G	1	2021-03-04	United States
ORF3a_57_H	ORF3a	57	SRR14351812	25563	G	T	1	2021-03-04	United States
ORF3a_171_L	ORF3a	171	SRR14351812	25904	C	T	1	2021-03-04	United States
ORF1ab_139_E	ORF1ab	139	SRR14351813	682	T	G	1	2021-03-05	United States
ORF1ab_3255_I	ORF1ab	3255	SRR14351813	10029	C	T	1	2021-03-05	United States
ORF1ab_3602_F	ORF1ab	3602	SRR14351813	11071	G	C	0,22379	2021-03-05	United States
ORF1ab_314_L	ORF1ab	314	SRR14351813	14408	C	T	1	2021-03-05	United States
ORF1ab_1848_E	ORF1ab	1848	SRR14351813	19011	C	A	1	2021-03-05	United States
S_153_I	S	153	SRR14351813	22021	G	T	1	2021-03-05	United States
S_477_N	S	477	SRR14351813	22992	G	A	1	2021-03-05	United States
S_614_G	S	614	SRR14351813	23403	A	G	1	2021-03-05	United States
S_732_A	S	732	SRR14351813	23756	A	G	0,996466	2021-03-05	United States
ORF3a_174_C	ORF3a	174	SRR14351813	25912	G	T	0,994475	2021-03-05	United States
ORF8_10_V	ORF8	10	SRR14351813	27921	A	G	1	2021-03-05	United States
ORF8_72_H	ORF8	72	SRR14351813	28109	G	T	1	2021-03-05	United States
N_203_K	N	203	SRR14351813	28881	G	A	1	2021-03-05	United States
N_204_R	N	204	SRR14351813	28883	G	C	1	2021-03-05	United States
ORF1ab_1043_V	ORF1ab	1043	SRR14351814	3393	C	T	1	2021-03-01	United States
ORF1ab_1056_L	ORF1ab	1056	SRR14351814	3431	G	T	1	2021-03-01	United States
ORF1ab_2047_F	ORF1ab	2047	SRR14351814	6404	G	T	1	2021-03-01	United States
ORF1ab_2582_A	ORF1ab	2582	SRR14351814	8010	A	C	0,99697	2021-03-01	United States
ORF1ab_314_L	ORF1ab	314	SRR14351814	14408	C	T	1	2021-03-01	United States
ORF1ab_1684_S	ORF1ab	1684	SRR14351814	18518	A	G	1	2021-03-01	United States
ORF1ab_2111_R	ORF1ab	2111	SRR14351814	19799	A	G	1	2021-03-01	United States
S_26_L	S	26	SRR14351814	21639	C	T	1	2021-03-01	United States
S_138_Y	S	138	SRR14351814	21974	G	T	0,990909	2021-03-01	United States
S_614_G	S	614	SRR14351814	23403	A	G	1	2021-03-01	United States
ORF3a_33_S	ORF3a	33	SRR14351814	25489	G	T	1	2021-03-01	United States
ORF3a_56_S	ORF3a	56	SRR14351814	25559	T	C	1	2021-03-01	United States
ORF3a_57_L	ORF3a	57	SRR14351814	25562	A	T	1	2021-03-01	United States
ORF3a_58_N	ORF3a	58	SRR14351814	25565	G	A	1	2021-03-01	United States
ORF3a_112_F	ORF3a	112	SRR14351814	25726	G	T	1	2021-03-01	United States
ORF8_65_V	ORF8	65	SRR14351814	28087	C	T	0,885246	2021-03-01	United States
N_13_L	N	13	SRR14351814	28311	C	T	1	2021-03-01	United States
N_194_L	N	194	SRR14351814	28854	C	T	1	2021-03-01	United States
ORF1ab_265_I	ORF1ab	265	SRR14351816	1059	C	T	1	2021-03-02	United States
ORF1ab_1404_C	ORF1ab	1404	SRR14351816	4475	C	T	1	2021-03-02	United States
ORF1ab_3221_I	ORF1ab	3221	SRR14351816	9928	G	T	1	2021-03-02	United States
ORF1ab_3352_F	ORF1ab	3352	SRR14351816	10319	C	T	0,995434	2021-03-02	United States
ORF1ab_3921_I	ORF1ab	3921	SRR14351816	12028	G	T	0,109589	2021-03-02	United States
ORF1ab_314_L	ORF1ab	314	SRR14351816	14408	C	T	1	2021-03-02	United States
ORF1ab_1653_D	ORF1ab	1653	SRR14351816	18424	A	G	1	2021-03-02	United States
S_614_G	S	614	SRR14351816	23403	A	G	1	2021-03-02	United States
S_1099_S	S	1099	SRR14351816	24857	G	A	1	2021-03-02	United States
ORF3a_21_N	ORF3a	21	SRR14351816	25455	G	T	1	2021-03-02	United States
ORF3a_57_H	ORF3a	57	SRR14351816	25563	G	T	1	2021-03-02	United States
ORF3a_172_V	ORF3a	172	SRR14351816	25907	G	T	1	2021-03-02	United States
ORF8_24_L	ORF8	24	SRR14351816	27964	C	T	1	2021-03-02	United States
N_67_S	N	67	SRR14351816	28472	C	T	1	2021-03-02	United States
N_199_L	N	199	SRR14351816	28869	C	T	1	2021-03-02	United States
N_246_I	N	246	SRR14351816	29009	G	A	1	2021-03-02	United States
ORF1ab_265_I	ORF1ab	265	SRR14351817	1059	C	T	1	2021-02-27	United States
ORF1ab_593_T	ORF1ab	593	SRR14351817	2043	A	C	1	2021-02-27	United States
ORF1ab_714_R	ORF1ab	714	SRR14351817	2406	A	G	1	2021-02-27	United States
ORF1ab_1393_L	ORF1ab	1393	SRR14351817	4442	G	T	1	2021-02-27	United States
ORF1ab_1541_S	ORF1ab	1541	SRR14351817	4886	C	T	0,876667	2021-02-27	United States
ORF1ab_1839_V	ORF1ab	1839	SRR14351817	5780	A	G	1	2021-02-27	United States
ORF1ab_2138_V	ORF1ab	2138	SRR14351817	6677	A	G	1	2021-02-27	United States
ORF1ab_4205_V	ORF1ab	4205	SRR14351817	12878	A	G	1	2021-02-27	United States
ORF1ab_314_L	ORF1ab	314	SRR14351817	14408	C	T	1	2021-02-27	United States
ORF1ab_662_V	ORF1ab	662	SRR14351817	15452	G	T	0,995556	2021-02-27	United States
ORF1ab_1183_Y	ORF1ab	1183	SRR14351817	17014	G	T	1	2021-02-27	United States
ORF1ab_1811_I	ORF1ab	1811	SRR14351817	18898	G	A	0,0967742	2021-02-27	United States
S_614_G	S	614	SRR14351817	23403	A	G	1	2021-02-27	United States
ORF3a_57_H	ORF3a	57	SRR14351817	25563	G	T	1	2021-02-27	United States
N_300_Y	N	300	SRR14351817	29171	C	T	1	2021-02-27	United States
ORF1ab_265_I	ORF1ab	265	SRR14351818	1059	C	T	1	2021-03-04	United States
ORF1ab_708_I	ORF1ab	708	SRR14351818	2388	C	T	0,992647	2021-03-04	United States
ORF1ab_1507_F	ORF1ab	1507	SRR14351818	4784	C	T	1	2021-03-04	United States
ORF1ab_3352_F	ORF1ab	3352	SRR14351818	10319	C	T	0,997143	2021-03-04	United States
ORF1ab_3729_R	ORF1ab	3729	SRR14351818	11451	A	G	1	2021-03-04	United States
ORF1ab_314_L	ORF1ab	314	SRR14351818	14408	C	T	1	2021-03-04	United States
ORF1ab_1653_D	ORF1ab	1653	SRR14351818	18424	A	G	1	2021-03-04	United States
S_614_G	S	614	SRR14351818	23403	A	G	1	2021-03-04	United States
S_677_P	S	677	SRR14351818	23592	A	C	1	2021-03-04	United States
ORF3a_57_H	ORF3a	57	SRR14351818	25563	G	T	1	2021-03-04	United States
ORF3a_172_V	ORF3a	172	SRR14351818	25907	G	T	1	2021-03-04	United States
ORF8_24_L	ORF8	24	SRR14351818	27964	C	T	1	2021-03-04	United States
N_67_S	N	67	SRR14351818	28472	C	T	1	2021-03-04	United States
N_199_L	N	199	SRR14351818	28869	C	T	1	2021-03-04	United States
ORF1ab_265_I	ORF1ab	265	SRR14351824	1059	C	T	1	2021-02-28	United States
ORF1ab_3158_T	ORF1ab	3158	SRR14351824	9738	G	C	1	2021-02-28	United States
ORF1ab_314_L	ORF1ab	314	SRR14351824	14408	C	T	1	2021-02-28	United States
ORF1ab_976_L	ORF1ab	976	SRR14351824	16394	C	T	1	2021-02-28	United States
ORF1ab_1183_Y	ORF1ab	1183	SRR14351824	17014	G	T	0,998639	2021-02-28	United States
S_152_C	S	152	SRR14351824	22018	G	T	1	2021-02-28	United States
S_452_R	S	452	SRR14351824	22917	T	G	1	2021-02-28	United States
S_614_G	S	614	SRR14351824	23403	A	G	1	2021-02-28	United States
ORF3a_57_H	ORF3a	57	SRR14351824	25563	G	T	1	2021-02-28	United States
N_205_I	N	205	SRR14351824	28887	C	T	1	2021-02-28	United States
ORF1ab_265_I	ORF1ab	265	SRR14351828	1059	C	T	1	2021-03-01	United States
ORF1ab_1429_I	ORF1ab	1429	SRR14351828	4551	C	T	1	2021-03-01	United States
ORF1ab_2606_I	ORF1ab	2606	SRR14351828	8083	G	A	1	2021-03-01	United States
ORF1ab_3352_F	ORF1ab	3352	SRR14351828	10319	C	T	1	2021-03-01	United States
ORF1ab_3796_P	ORF1ab	3796	SRR14351828	11652	T	C	0,138386	2021-03-01	United States
ORF1ab_3884_L	ORF1ab	3884	SRR14351828	11916	C	T	0,997455	2021-03-01	United States
ORF1ab_314_L	ORF1ab	314	SRR14351828	14408	C	T	1	2021-03-01	United States
ORF1ab_634_I	ORF1ab	634	SRR14351828	15368	C	T	1	2021-03-01	United States
ORF1ab_1199_R	ORF1ab	1199	SRR14351828	17063	A	G	1	2021-03-01	United States
ORF1ab_1653_D	ORF1ab	1653	SRR14351828	18424	A	G	1	2021-03-01	United States
S_614_G	S	614	SRR14351828	23403	A	G	1	2021-03-01	United States
ORF3a_57_H	ORF3a	57	SRR14351828	25563	G	T	1	2021-03-01	United States
ORF3a_73_I	ORF3a	73	SRR14351828	25609	C	A	0,984127	2021-03-01	United States
ORF8_24_L	ORF8	24	SRR14351828	27964	C	T	1	2021-03-01	United States
N_67_S	N	67	SRR14351828	28472	C	T	1	2021-03-01	United States
ORF1ab_265_I	ORF1ab	265	SRR14351830	1059	C	T	1	2021-02-26	United States
ORF1ab_1857_L	ORF1ab	1857	SRR14351830	5835	C	T	1	2021-02-26	United States
ORF1ab_3352_F	ORF1ab	3352	SRR14351830	10319	C	T	1	2021-02-26	United States
ORF1ab_3729_R	ORF1ab	3729	SRR14351830	11451	A	G	1	2021-02-26	United States
ORF1ab_314_L	ORF1ab	314	SRR14351830	14408	C	T	1	2021-02-26	United States
ORF1ab_1653_D	ORF1ab	1653	SRR14351830	18424	A	G	1	2021-02-26	United States
S_614_G	S	614	SRR14351830	23403	A	G	1	2021-02-26	United States
S_677_P	S	677	SRR14351830	23592	A	C	1	2021-02-26	United States
ORF3a_57_H	ORF3a	57	SRR14351830	25563	G	T	1	2021-02-26	United States
ORF3a_172_V	ORF3a	172	SRR14351830	25907	G	T	1	2021-02-26	United States
ORF8_24_L	ORF8	24	SRR14351830	27964	C	T	1	2021-02-26	United States
N_67_S	N	67	SRR14351830	28472	C	T	1	2021-02-26	United States
ORF1ab_139_E	ORF1ab	139	SRR14351832	682	T	G	1	2021-02-24	United States
ORF1ab_3255_I	ORF1ab	3255	SRR14351832	10029	C	T	1	2021-02-24	United States
ORF1ab_314_L	ORF1ab	314	SRR14351832	14408	C	T	1	2021-02-24	United States
ORF1ab_1690_M	ORF1ab	1690	SRR14351832	18537	T	G	1	2021-02-24	United States
ORF1ab_1848_E	ORF1ab	1848	SRR14351832	19011	C	A	1	2021-02-24	United States
S_153_I	S	153	SRR14351832	22021	G	T	1	2021-02-24	United States
S_614_G	S	614	SRR14351832	23403	A	G	1	2021-02-24	United States
S_732_A	S	732	SRR14351832	23756	A	G	1	2021-02-24	United States
ORF3a_174_C	ORF3a	174	SRR14351832	25912	G	T	0,993056	2021-02-24	United States
ORF8_10_V	ORF8	10	SRR14351832	27921	A	G	1	2021-02-24	United States
N_203_K	N	203	SRR14351832	28881	G	A	1	2021-02-24	United States
N_204_R	N	204	SRR14351832	28883	G	C	1	2021-02-24	United States
ORF1ab_265_I	ORF1ab	265	SRR14351833	1059	C	T	1	2021-02-25	United States
ORF1ab_610_W	ORF1ab	610	SRR14351833	2094	C	G	1	2021-02-25	United States
ORF1ab_4205_V	ORF1ab	4205	SRR14351833	12878	A	G	1	2021-02-25	United States
ORF1ab_314_L	ORF1ab	314	SRR14351833	14408	C	T	1	2021-02-25	United States
ORF1ab_1183_Y	ORF1ab	1183	SRR14351833	17014	G	T	0,998452	2021-02-25	United States
S_13_I	S	13	SRR14351833	21600	G	T	1	2021-02-25	United States
S_452_R	S	452	SRR14351833	22917	T	G	1	2021-02-25	United States
S_614_G	S	614	SRR14351833	23403	A	G	1	2021-02-25	United States
ORF3a_57_H	ORF3a	57	SRR14351833	25563	G	T	1	2021-02-25	United States
ORF8_45_S	ORF8	45	SRR14351833	28027	G	C	1	2021-02-25	United States
ORF8_100_L	ORF8	100	SRR14351833	28191	G	T	1	2021-02-25	United States
N_205_I	N	205	SRR14351833	28887	C	T	1	2021-02-25	United States
N_234_I	N	234	SRR14351833	28975	G	T	1	2021-02-25	United States
ORF1ab_265_I	ORF1ab	265	SRR14351834	1059	C	T	1	2021-03-01	United States
ORF1ab_4129_I	ORF1ab	4129	SRR14351834	12651	C	T	1	2021-03-01	United States
ORF1ab_4205_V	ORF1ab	4205	SRR14351834	12878	A	G	0,998862	2021-03-01	United States
ORF1ab_314_L	ORF1ab	314	SRR14351834	14408	C	T	1	2021-03-01	United States
ORF1ab_1182_L	ORF1ab	1182	SRR14351834	17012	C	T	1	2021-03-01	United States
ORF1ab_1183_Y	ORF1ab	1183	SRR14351834	17014	G	T	1	2021-03-01	United States
S_152_C	S	152	SRR14351834	22018	G	T	1	2021-03-01	United States
S_452_R	S	452	SRR14351834	22917	T	G	1	2021-03-01	United States
S_614_G	S	614	SRR14351834	23403	A	G	0,998811	2021-03-01	United States
ORF3a_57_H	ORF3a	57	SRR14351834	25563	G	T	1	2021-03-01	United States
ORF3a_186_V	ORF3a	186	SRR14351834	25948	A	G	1	2021-03-01	United States
ORF8_100_L	ORF8	100	SRR14351834	28191	G	T	1	2021-03-01	United States
N_67_L	N	67	SRR14351834	28473	C	T	1	2021-03-01	United States
N_205_I	N	205	SRR14351834	28887	C	T	1	2021-03-01	United States
ORF1ab_265_I	ORF1ab	265	SRR14351838	1059	C	T	1	2021-03-05	United States
ORF1ab_1280_N	ORF1ab	1280	SRR14351838	4105	G	T	1	2021-03-05	United States
ORF1ab_2606_I	ORF1ab	2606	SRR14351838	8083	G	A	1	2021-03-05	United States
ORF1ab_3352_F	ORF1ab	3352	SRR14351838	10319	C	T	1	2021-03-05	United States
ORF1ab_3906_G	ORF1ab	3906	SRR14351838	11982	A	G	0,999074	2021-03-05	United States
ORF1ab_314_L	ORF1ab	314	SRR14351838	14408	C	T	1	2021-03-05	United States
ORF1ab_436_G	ORF1ab	436	SRR14351838	14774	A	G	1	2021-03-05	United States
ORF1ab_1653_D	ORF1ab	1653	SRR14351838	18424	A	G	1	2021-03-05	United States
ORF1ab_1774_I	ORF1ab	1774	SRR14351838	18788	C	T	1	2021-03-05	United States
ORF1ab_2554_V	ORF1ab	2554	SRR14351838	21127	A	G	0,998379	2021-03-05	United States
S_250_N	S	250	SRR14351838	22311	C	A	1	2021-03-05	United States
S_614_G	S	614	SRR14351838	23403	A	G	1	2021-03-05	United States
ORF3a_57_H	ORF3a	57	SRR14351838	25563	G	T	0,998944	2021-03-05	United States
ORF3a_74_F	ORF3a	74	SRR14351838	25613	C	T	0,991432	2021-03-05	United States
ORF8_24_L	ORF8	24	SRR14351838	27964	C	T	1	2021-03-05	United States
ORF8_67_F	ORF8	67	SRR14351838	28093	C	T	0,97541	2021-03-05	United States
N_67_S	N	67	SRR14351838	28472	C	T	1	2021-03-05	United States
N_199_L	N	199	SRR14351838	28869	C	T	1	2021-03-05	United States
N_377_Y	N	377	SRR14351838	29402	G	T	1	2021-03-05	United States
ORF1ab_279_F	ORF1ab	279	SRR14351842	1101	C	T	1	2021-03-08	United States
ORF1ab_1001_I	ORF1ab	1001	SRR14351842	3267	C	T	1	2021-03-08	United States
ORF1ab_1507_F	ORF1ab	1507	SRR14351842	4784	C	T	1	2021-03-08	United States
ORF1ab_1708_D	ORF1ab	1708	SRR14351842	5388	C	A	1	2021-03-08	United States
ORF1ab_2230_T	ORF1ab	2230	SRR14351842	6954	T	C	1	2021-03-08	United States
ORF1ab_2500_F	ORF1ab	2500	SRR14351842	7764	C	T	0,0603774	2021-03-08	United States
ORF1ab_3674_NA	ORF1ab	3674	SRR14351842	11287	G	-TCTGGTTTT	0,953064	2021-03-08	United States
ORF1ab_314_L	ORF1ab	314	SRR14351842	14408	C	T	1	2021-03-08	United States
S_68_NA	S	68	SRR14351842	21764	A	-TACATG	0,921922	2021-03-08	United States
S_143_NA	S	143	SRR14351842	21990	T	-TTA	0,742424	2021-03-08	United States
S_501_Y	S	501	SRR14351842	23063	A	T	1	2021-03-08	United States
S_570_D	S	570	SRR14351842	23271	C	A	1	2021-03-08	United States
S_614_G	S	614	SRR14351842	23403	A	G	1	2021-03-08	United States
S_674_F	S	674	SRR14351842	23583	A	T	1	2021-03-08	United States
S_681_H	S	681	SRR14351842	23604	C	A	1	2021-03-08	United States
S_701_V	S	701	SRR14351842	23664	C	T	1	2021-03-08	United States
S_716_I	S	716	SRR14351842	23709	C	T	1	2021-03-08	United States
S_982_A	S	982	SRR14351842	24506	T	G	1	2021-03-08	United States
S_1118_H	S	1118	SRR14351842	24914	G	C	1	2021-03-08	United States
ORF8_27_*	ORF8	27	SRR14351842	27972	C	T	1	2021-03-08	United States
ORF8_52_I	ORF8	52	SRR14351842	28048	G	T	1	2021-03-08	United States
ORF8_68_*	ORF8	68	SRR14351842	28095	A	T	0,952	2021-03-08	United States
ORF8_73_C	ORF8	73	SRR14351842	28111	A	G	0,992157	2021-03-08	United States
N_3_H	N	3	SRR14351842	28280	G	C	1	2021-03-08	United States
N_3_V	N	3	SRR14351842	28281	A	T	1	2021-03-08	United States
N_3_E	N	3	SRR14351842	28282	T	A	1	2021-03-08	United States
N_203_K	N	203	SRR14351842	28881	G	A	1	2021-03-08	United States
N_204_R	N	204	SRR14351842	28883	G	C	1	2021-03-08	United States
N_235_F	N	235	SRR14351842	28977	C	T	1	2021-03-08	United States
ORF1ab_265_I	ORF1ab	265	SRR14351843	1059	C	T	1	2021-03-07	United States
ORF1ab_486_V	ORF1ab	486	SRR14351843	1722	C	T	1	2021-03-07	United States
ORF1ab_2066_M	ORF1ab	2066	SRR14351843	6461	G	A	1	2021-03-07	United States
ORF1ab_3352_F	ORF1ab	3352	SRR14351843	10319	C	T	1	2021-03-07	United States
ORF1ab_3504_L	ORF1ab	3504	SRR14351843	10776	C	T	1	2021-03-07	United States
ORF1ab_3979_N	ORF1ab	3979	SRR14351843	12202	G	T	1	2021-03-07	United States
ORF1ab_189_S	ORF1ab	189	SRR14351843	14033	A	G	1	2021-03-07	United States
ORF1ab_314_L	ORF1ab	314	SRR14351843	14408	C	T	1	2021-03-07	United States
ORF1ab_1653_D	ORF1ab	1653	SRR14351843	18424	A	G	1	2021-03-07	United States
S_614_G	S	614	SRR14351843	23403	A	G	1	2021-03-07	United States
ORF3a_57_H	ORF3a	57	SRR14351843	25563	G	T	0,998369	2021-03-07	United States
ORF7a_25_K	ORF7a	25	SRR14351843	27467	G	A	1	2021-03-07	United States
ORF8_24_L	ORF8	24	SRR14351843	27964	C	T	1	2021-03-07	United States
N_67_S	N	67	SRR14351843	28472	C	T	1	2021-03-07	United States
ORF1ab_265_I	ORF1ab	265	SRR14351844	1059	C	T	1	2021-02-25	United States
ORF1ab_610_W	ORF1ab	610	SRR14351844	2094	C	G	1	2021-02-25	United States
ORF1ab_4205_V	ORF1ab	4205	SRR14351844	12878	A	G	1	2021-02-25	United States
ORF1ab_314_L	ORF1ab	314	SRR14351844	14408	C	T	1	2021-02-25	United States
ORF1ab_1183_Y	ORF1ab	1183	SRR14351844	17014	G	T	0,997207	2021-02-25	United States
S_13_I	S	13	SRR14351844	21600	G	T	1	2021-02-25	United States
S_452_R	S	452	SRR14351844	22917	T	G	1	2021-02-25	United States
S_614_G	S	614	SRR14351844	23403	A	G	1	2021-02-25	United States
ORF3a_57_H	ORF3a	57	SRR14351844	25563	G	T	1	2021-02-25	United States
ORF8_45_S	ORF8	45	SRR14351844	28027	G	C	1	2021-02-25	United States
ORF8_100_L	ORF8	100	SRR14351844	28191	G	T	1	2021-02-25	United States
N_205_I	N	205	SRR14351844	28887	C	T	1	2021-02-25	United States
ORF1ab_279_F	ORF1ab	279	SRR14351846	1101	C	T	1	2021-03-05	United States
ORF1ab_1001_I	ORF1ab	1001	SRR14351846	3267	C	T	1	2021-03-05	United States
ORF1ab_1507_F	ORF1ab	1507	SRR14351846	4784	C	T	1	2021-03-05	United States
ORF1ab_1708_D	ORF1ab	1708	SRR14351846	5388	C	A	1	2021-03-05	United States
ORF1ab_2230_T	ORF1ab	2230	SRR14351846	6954	T	C	1	2021-03-05	United States
ORF1ab_3674_NA	ORF1ab	3674	SRR14351846	11287	G	-TCTGGTTTT	0,96747	2021-03-05	United States
ORF1ab_314_L	ORF1ab	314	SRR14351846	14408	C	T	1	2021-03-05	United States
S_68_NA	S	68	SRR14351846	21764	A	-TACATG	0,922078	2021-03-05	United States
S_143_NA	S	143	SRR14351846	21990	T	-TTA	0,807143	2021-03-05	United States
S_501_Y	S	501	SRR14351846	23063	A	T	0,991071	2021-03-05	United States
S_570_D	S	570	SRR14351846	23271	C	A	1	2021-03-05	United States
S_614_G	S	614	SRR14351846	23403	A	G	1	2021-03-05	United States
S_674_F	S	674	SRR14351846	23583	A	T	1	2021-03-05	United States
S_681_H	S	681	SRR14351846	23604	C	A	1	2021-03-05	United States
S_701_V	S	701	SRR14351846	23664	C	T	1	2021-03-05	United States
S_716_I	S	716	SRR14351846	23709	C	T	1	2021-03-05	United States
S_982_A	S	982	SRR14351846	24506	T	G	1	2021-03-05	United States
S_1118_H	S	1118	SRR14351846	24914	G	C	0,997389	2021-03-05	United States
ORF8_27_*	ORF8	27	SRR14351846	27972	C	T	1	2021-03-05	United States
ORF8_52_I	ORF8	52	SRR14351846	28048	G	T	1	2021-03-05	United States
ORF8_68_*	ORF8	68	SRR14351846	28095	A	T	0,964602	2021-03-05	United States
ORF8_73_C	ORF8	73	SRR14351846	28111	A	G	1	2021-03-05	United States
N_3_H	N	3	SRR14351846	28280	G	C	1	2021-03-05	United States
N_3_V	N	3	SRR14351846	28281	A	T	1	2021-03-05	United States
N_3_E	N	3	SRR14351846	28282	T	A	1	2021-03-05	United States
N_203_K	N	203	SRR14351846	28881	G	A	1	2021-03-05	United States
N_204_R	N	204	SRR14351846	28883	G	C	1	2021-03-05	United States
N_235_F	N	235	SRR14351846	28977	C	T	1	2021-03-05	United States
ORF1ab_265_I	ORF1ab	265	SRR14351847	1059	C	T	1	2021-02-27	United States
ORF1ab_380_L	ORF1ab	380	SRR14351847	1404	C	T	1	2021-02-27	United States
ORF1ab_485_N	ORF1ab	485	SRR14351847	1719	G	A	1	2021-02-27	United States
ORF1ab_572_R	ORF1ab	572	SRR14351847	1979	G	A	1	2021-02-27	United States
ORF1ab_778_F	ORF1ab	778	SRR14351847	2599	G	C	1	2021-02-27	United States
ORF1ab_2584_V	ORF1ab	2584	SRR14351847	8016	C	T	0,993243	2021-02-27	United States
ORF1ab_2993_K	ORF1ab	2993	SRR14351847	9242	G	A	1	2021-02-27	United States
ORF1ab_3352_F	ORF1ab	3352	SRR14351847	10319	C	T	1	2021-02-27	United States
ORF1ab_3940_I	ORF1ab	3940	SRR14351847	12084	C	T	1	2021-02-27	United States
ORF1ab_314_L	ORF1ab	314	SRR14351847	14408	C	T	1	2021-02-27	United States
ORF1ab_982_V	ORF1ab	982	SRR14351847	16412	A	T	1	2021-02-27	United States
ORF1ab_1404_M	ORF1ab	1404	SRR14351847	17678	C	T	0,98503	2021-02-27	United States
ORF1ab_1653_D	ORF1ab	1653	SRR14351847	18424	A	G	1	2021-02-27	United States
S_95_I	S	95	SRR14351847	21846	C	T	1	2021-02-27	United States
S_614_G	S	614	SRR14351847	23403	A	G	1	2021-02-27	United States
ORF3a_15_S	ORF3a	15	SRR14351847	25436	T	C	1	2021-02-27	United States
ORF3a_57_H	ORF3a	57	SRR14351847	25563	G	T	1	2021-02-27	United States
ORF3a_172_V	ORF3a	172	SRR14351847	25907	G	T	0,991071	2021-02-27	United States
ORF8_24_L	ORF8	24	SRR14351847	27964	C	T	1	2021-02-27	United States
ORF8_64_*	ORF8	64	SRR14351847	28083	G	T	1	2021-02-27	United States
N_67_S	N	67	SRR14351847	28472	C	T	1	2021-02-27	United States
N_199_L	N	199	SRR14351847	28869	C	T	1	2021-02-27	United States
ORF10_5_D	ORF10	5	SRR14351847	29570	A	G	1	2021-02-27	United States
ORF1ab_265_I	ORF1ab	265	SRR14356025	1059	C	T	0,999441	2021-04-17	United States
ORF1ab_1945_I	ORF1ab	1945	SRR14356025	6099	C	T	1	2021-04-17	United States
ORF1ab_1946_S	ORF1ab	1946	SRR14356025	6101	G	A	1	2021-04-17	United States
ORF1ab_2522_A	ORF1ab	2522	SRR14356025	7830	T	C	1	2021-04-17	United States
ORF1ab_3201_P	ORF1ab	3201	SRR14356025	9867	T	C	1	2021-04-17	United States
ORF1ab_3674_NA	ORF1ab	3674	SRR14356025	11287	G	-TCTGGTTTT	0,820587	2021-04-17	United States
ORF1ab_314_L	ORF1ab	314	SRR14356025	14408	C	T	0,99764	2021-04-17	United States
ORF1ab_1011_H	ORF1ab	1011	SRR14356025	16500	A	C	0,975085	2021-04-17	United States
ORF1ab_2663_NA	ORF1ab	2663	SRR14356025	21456	A	+G	0,0631769	2021-04-17	United States
S_95_I	S	95	SRR14356025	21846	C	T	1	2021-04-17	United States
S_253_G	S	253	SRR14356025	22320	A	G	0,999484	2021-04-17	United States
S_477_N	S	477	SRR14356025	22992	G	A	0,999562	2021-04-17	United States
S_614_G	S	614	SRR14356025	23403	A	G	0,998773	2021-04-17	United States
S_957_R	S	957	SRR14356025	24432	A	G	0,999662	2021-04-17	United States
ORF3a_42_L	ORF3a	42	SRR14356025	25517	C	T	0,999023	2021-04-17	United States
ORF3a_57_H	ORF3a	57	SRR14356025	25563	G	T	0,99944	2021-04-17	United States
ORF7a_116_F	ORF7a	116	SRR14356025	27739	C	T	1	2021-04-17	United States
ORF8_11_I	ORF8	11	SRR14356025	27925	C	T	0,999196	2021-04-17	United States
N_13_L	N	13	SRR14356025	28311	C	T	0,999121	2021-04-17	United States
N_202_R	N	202	SRR14356025	28879	T	G	0,992974	2021-04-17	United States
ORF1ab_541_V	ORF1ab	541	SRR14356026	1887	C	T	0,956986	2021-04-17	United States
ORF1ab_2007_I	ORF1ab	2007	SRR14356026	6285	C	T	0,998741	2021-04-17	United States
ORF1ab_2589_R	ORF1ab	2589	SRR14356026	8031	A	G	0,992683	2021-04-17	United States
ORF1ab_3674_NA	ORF1ab	3674	SRR14356026	11287	G	-TCTGGTTTT	0,798947	2021-04-17	United States
ORF1ab_3677_L	ORF1ab	3677	SRR14356026	11296	T	G	1	2021-04-17	United States
ORF1ab_314_S	ORF1ab	314	SRR14356026	14407	C	T	0,999656	2021-04-17	United States
ORF1ab_314_L	ORF1ab	314	SRR14356026	14408	C	T	0,999658	2021-04-17	United States
ORF1ab_2663_NA	ORF1ab	2663	SRR14356026	21456	A	+G	0,0547264	2021-04-17	United States
S_52_R	S	52	SRR14356026	21717	A	G	0,98827	2021-04-17	United States
S_68_NA	S	68	SRR14356026	21764	A	-TACATG	0,969555	2021-04-17	United States
S_143_NA	S	143	SRR14356026	21990	T	-TTA	0,919884	2021-04-17	United States
S_484_K	S	484	SRR14356026	23012	G	A	0,999528	2021-04-17	United States
S_614_G	S	614	SRR14356026	23403	A	G	1	2021-04-17	United States
S_677_H	S	677	SRR14356026	23593	G	C	0,998132	2021-04-17	United States
S_888_L	S	888	SRR14356026	24224	T	C	0,998165	2021-04-17	United States
E_21_F	E	21	SRR14356026	26305	C	T	0,997166	2021-04-17	United States
M_82_T	M	82	SRR14356026	26767	T	C	0,999726	2021-04-17	United States
ORF6_1_NA	ORF6	1	SRR14356026	27204	G	-TTT	0,986389	2021-04-17	United States
ORF7a_93_F	ORF7a	93	SRR14356026	27670	G	T	0,999218	2021-04-17	United States
N_2_NA	N	2	SRR14356026	28277	T	-CTG	0,889906	2021-04-17	United States
N_12_G	N	12	SRR14356026	28308	C	G	0,999332	2021-04-17	United States
ORF1ab_265_I	ORF1ab	265	SRR14356027	1059	C	T	0,999265	2021-04-19	United States
ORF1ab_690_V	ORF1ab	690	SRR14356027	2334	C	T	0,994111	2021-04-19	United States
ORF1ab_3162_E	ORF1ab	3162	SRR14356027	9749	A	G	0,99946	2021-04-19	United States
ORF1ab_3201_P	ORF1ab	3201	SRR14356027	9867	T	C	1	2021-04-19	United States
ORF1ab_3209_V	ORF1ab	3209	SRR14356027	9891	C	T	0,999034	2021-04-19	United States
ORF1ab_3359_S	ORF1ab	3359	SRR14356027	10340	C	T	0,998927	2021-04-19	United States
ORF1ab_3674_NA	ORF1ab	3674	SRR14356027	11287	G	-TCTGGTTTT	0,78267	2021-04-19	United States
ORF1ab_3677_L	ORF1ab	3677	SRR14356027	11296	T	G	1	2021-04-19	United States
ORF1ab_3847_I	ORF1ab	3847	SRR14356027	11804	G	A	0,997053	2021-04-19	United States
ORF1ab_314_L	ORF1ab	314	SRR14356027	14408	C	T	0,998945	2021-04-19	United States
S_3_NA	S	3	SRR14356027	21569	G	+T	0,0638821	2021-04-19	United States
S_5_F	S	5	SRR14356027	21575	C	T	1	2021-04-19	United States
S_143_NA	S	143	SRR14356027	21990	T	-TTA	0,973231	2021-04-19	United States
S_157_S	S	157	SRR14356027	22032	T	C	0,994565	2021-04-19	United States
S_452_R	S	452	SRR14356027	22917	T	G	0,998888	2021-04-19	United States
S_614_G	S	614	SRR14356027	23403	A	G	0,998815	2021-04-19	United States
S_791_I	S	791	SRR14356027	23934	C	T	0,999041	2021-04-19	United States
S_859_N	S	859	SRR14356027	24138	C	A	0,999774	2021-04-19	United States
S_950_H	S	950	SRR14356027	24410	G	C	0,913588	2021-04-19	United States
ORF3a_42_L	ORF3a	42	SRR14356027	25517	C	T	0,998709	2021-04-19	United States
ORF3a_57_H	ORF3a	57	SRR14356027	25563	G	T	0,997407	2021-04-19	United States
ORF8_11_I	ORF8	11	SRR14356027	27925	C	T	1	2021-04-19	United States
ORF8_38_S	ORF8	38	SRR14356027	28005	C	T	0,999326	2021-04-19	United States
ORF8_51_S	ORF8	51	SRR14356027	28044	G	T	0,997739	2021-04-19	United States
N_205_I	N	205	SRR14356027	28887	C	T	1	2021-04-19	United States
N_213_S	N	213	SRR14356027	28911	A	G	1	2021-04-19	United States
N_234_I	N	234	SRR14356027	28975	G	A	1	2021-04-19	United States
ORF1ab_1001_I	ORF1ab	1001	SRR14356028	3267	C	T	0,998285	2021-04-17	United States
ORF1ab_1708_D	ORF1ab	1708	SRR14356028	5388	C	A	0,996834	2021-04-17	United States
ORF1ab_2106_I	ORF1ab	2106	SRR14356028	6582	C	T	0,999209	2021-04-17	United States
ORF1ab_2336_G	ORF1ab	2336	SRR14356028	7271	A	G	0,0677722	2021-04-17	United States
ORF1ab_3674_NA	ORF1ab	3674	SRR14356028	11287	G	-TCTGGTTTT	0,786366	2021-04-17	United States
ORF1ab_218_L	ORF1ab	218	SRR14356028	14120	C	T	1	2021-04-17	United States
ORF1ab_314_L	ORF1ab	314	SRR14356028	14408	C	T	0,999129	2021-04-17	United States
ORF1ab_1889_G	ORF1ab	1889	SRR14356028	19133	A	G	0,0533718	2021-04-17	United States
ORF1ab_1909_NA	ORF1ab	1909	SRR14356028	19194	G	-A	0,0665511	2021-04-17	United States
ORF1ab_1975_S	ORF1ab	1975	SRR14356028	19390	C	T	1	2021-04-17	United States
S_68_NA	S	68	SRR14356028	21764	A	-TACATG	0,910853	2021-04-17	United States
S_143_NA	S	143	SRR14356028	21990	T	-TTA	0,91018	2021-04-17	United States
S_501_Y	S	501	SRR14356028	23063	A	T	0,998357	2021-04-17	United States
S_570_D	S	570	SRR14356028	23271	C	A	0,999074	2021-04-17	United States
S_614_G	S	614	SRR14356028	23403	A	G	0,999296	2021-04-17	United States
S_681_H	S	681	SRR14356028	23604	C	A	1	2021-04-17	United States
S_716_I	S	716	SRR14356028	23709	C	T	0,999198	2021-04-17	United States
S_982_A	S	982	SRR14356028	24506	T	G	1	2021-04-17	United States
S_1118_H	S	1118	SRR14356028	24914	G	C	0,999734	2021-04-17	United States
ORF8_27_*	ORF8	27	SRR14356028	27972	C	T	1	2021-04-17	United States
ORF8_52_I	ORF8	52	SRR14356028	28048	G	T	1	2021-04-17	United States
ORF8_68_*	ORF8	68	SRR14356028	28095	A	T	0,871648	2021-04-17	United States
ORF8_73_C	ORF8	73	SRR14356028	28111	A	G	0,998723	2021-04-17	United States
N_3_H	N	3	SRR14356028	28280	G	C	0,999789	2021-04-17	United States
N_3_V	N	3	SRR14356028	28281	A	T	0,999367	2021-04-17	United States
N_3_E	N	3	SRR14356028	28282	T	A	0,998528	2021-04-17	United States
N_203_K	N	203	SRR14356028	28881	G	A	1	2021-04-17	United States
N_204_R	N	204	SRR14356028	28883	G	C	1	2021-04-17	United States
N_235_F	N	235	SRR14356028	28977	C	T	1	2021-04-17	United States
ORF1ab_1001_I	ORF1ab	1001	SRR14356029	3267	C	T	0,999351	2021-04-16	United States
ORF1ab_1708_D	ORF1ab	1708	SRR14356029	5388	C	A	0,999246	2021-04-16	United States
ORF1ab_2780_L	ORF1ab	2780	SRR14356029	8603	T	C	0,991354	2021-04-16	United States
ORF1ab_3674_NA	ORF1ab	3674	SRR14356029	11287	G	-TCTGGTTTT	0,7667	2021-04-16	United States
ORF1ab_3677_L	ORF1ab	3677	SRR14356029	11296	T	G	1	2021-04-16	United States
ORF1ab_314_L	ORF1ab	314	SRR14356029	14408	C	T	0,999155	2021-04-16	United States
ORF1ab_1383_R	ORF1ab	1383	SRR14356029	17615	A	G	0,996567	2021-04-16	United States
ORF1ab_1685_I	ORF1ab	1685	SRR14356029	18520	G	A	0,348008	2021-04-16	United States
ORF1ab_2663_NA	ORF1ab	2663	SRR14356029	21456	A	+G	0,0563674	2021-04-16	United States
S_68_NA	S	68	SRR14356029	21764	A	-TACATG	0,86631	2021-04-16	United States
S_143_NA	S	143	SRR14356029	21990	T	-TTA	0,918434	2021-04-16	United States
S_501_Y	S	501	SRR14356029	23063	A	T	1	2021-04-16	United States
S_570_D	S	570	SRR14356029	23271	C	A	0,99906	2021-04-16	United States
S_614_G	S	614	SRR14356029	23403	A	G	0,999589	2021-04-16	United States
S_681_H	S	681	SRR14356029	23604	C	A	1	2021-04-16	United States
S_716_I	S	716	SRR14356029	23709	C	T	0,999281	2021-04-16	United States
S_982_A	S	982	SRR14356029	24506	T	G	0,999241	2021-04-16	United States
S_1118_H	S	1118	SRR14356029	24914	G	C	0,999737	2021-04-16	United States
ORF3a_15_F	ORF3a	15	SRR14356029	25437	G	T	1	2021-04-16	United States
M_77_I	M	77	SRR14356029	26752	C	T	0,147787	2021-04-16	United States
ORF8_27_*	ORF8	27	SRR14356029	27972	C	T	1	2021-04-16	United States
ORF8_52_I	ORF8	52	SRR14356029	28048	G	T	0,998365	2021-04-16	United States
ORF8_73_C	ORF8	73	SRR14356029	28111	A	G	0,997875	2021-04-16	United States
N_3_H	N	3	SRR14356029	28280	G	C	0,999329	2021-04-16	United States
N_3_V	N	3	SRR14356029	28281	A	T	0,999328	2021-04-16	United States
N_3_E	N	3	SRR14356029	28282	T	A	0,998324	2021-04-16	United States
N_203_K	N	203	SRR14356029	28881	G	A	0,998561	2021-04-16	United States
N_204_R	N	204	SRR14356029	28883	G	C	1	2021-04-16	United States
N_235_F	N	235	SRR14356029	28977	C	T	0,997795	2021-04-16	United States
ORF1ab_81_NA	ORF1ab	81	SRR14356030	507	A	-TGGTCATGTTATGGT	0,114096	2021-04-16	United States
ORF1ab_1001_I	ORF1ab	1001	SRR14356030	3267	C	T	1	2021-04-16	United States
ORF1ab_1478_F	ORF1ab	1478	SRR14356030	4698	C	T	0,328947	2021-04-16	United States
ORF1ab_1708_D	ORF1ab	1708	SRR14356030	5388	C	A	1	2021-04-16	United States
ORF1ab_2554_NA	ORF1ab	2554	SRR14356030	7926	C	-A	0,122976	2021-04-16	United States
ORF1ab_2621_NA	ORF1ab	2621	SRR14356030	8127	C	-AAAG	0,848485	2021-04-16	United States
ORF1ab_2713_*	ORF1ab	2713	SRR14356030	8403	G	A	0,179191	2021-04-16	United States
ORF1ab_2780_L	ORF1ab	2780	SRR14356030	8603	T	C	0,974178	2021-04-16	United States
ORF1ab_3374_NA	ORF1ab	3374	SRR14356030	10386	C	+T	0,0704724	2021-04-16	United States
ORF1ab_3674_NA	ORF1ab	3674	SRR14356030	11287	G	-TCTGGTTTT	0,765957	2021-04-16	United States
ORF1ab_4194_T	ORF1ab	4194	SRR14356030	12845	G	A	0,132108	2021-04-16	United States
ORF1ab_314_L	ORF1ab	314	SRR14356030	14408	C	T	1	2021-04-16	United States
ORF1ab_1383_R	ORF1ab	1383	SRR14356030	17615	A	G	0,998123	2021-04-16	United States
ORF1ab_1925_S	ORF1ab	1925	SRR14356030	19241	T	C	0,0539166	2021-04-16	United States
ORF1ab_2352_NA	ORF1ab	2352	SRR14356030	20522	A	-T	0,172973	2021-04-16	United States
ORF1ab_2663_NA	ORF1ab	2663	SRR14356030	21456	A	+G	0,079646	2021-04-16	United States
S_143_NA	S	143	SRR14356030	21990	T	-TTA	0,891667	2021-04-16	United States
S_501_Y	S	501	SRR14356030	23063	A	T	1	2021-04-16	United States
S_570_D	S	570	SRR14356030	23271	C	A	0,999344	2021-04-16	United States
S_591_NA	S	591	SRR14356030	23334	C	-T	0,0814968	2021-04-16	United States
S_614_G	S	614	SRR14356030	23403	A	G	1	2021-04-16	United States
S_681_H	S	681	SRR14356030	23604	C	A	0,998249	2021-04-16	United States
S_716_I	S	716	SRR14356030	23709	C	T	1	2021-04-16	United States
S_982_A	S	982	SRR14356030	24506	T	G	0,999254	2021-04-16	United States
S_1118_H	S	1118	SRR14356030	24914	G	C	0,999797	2021-04-16	United States
ORF3a_15_F	ORF3a	15	SRR14356030	25437	G	T	1	2021-04-16	United States
M_12_*	M	12	SRR14356030	26556	G	T	0,150174	2021-04-16	United States
ORF7a_62_NA	ORF7a	62	SRR14356030	27578	A	-ATT	0,917969	2021-04-16	United States
ORF7a_87_I	ORF7a	87	SRR14356030	27652	T	A	0,0501792	2021-04-16	United States
ORF8_27_*	ORF8	27	SRR14356030	27972	C	T	1	2021-04-16	United States
ORF8_52_I	ORF8	52	SRR14356030	28048	G	T	1	2021-04-16	United States
ORF8_73_C	ORF8	73	SRR14356030	28111	A	G	1	2021-04-16	United States
N_3_H	N	3	SRR14356030	28280	G	C	1	2021-04-16	United States
N_3_NA	N	3	SRR14356030	28280	G	-AT	0,0788375	2021-04-16	United States
N_3_V	N	3	SRR14356030	28281	A	T	0,998713	2021-04-16	United States
N_3_E	N	3	SRR14356030	28282	T	A	0,998895	2021-04-16	United States
N_37_NA	N	37	SRR14356030	28383	C	-AA	0,0593405	2021-04-16	United States
ORF1ab_1001_I	ORF1ab	1001	SRR14356031	3267	C	T	0,998565	2021-04-16	United States
ORF1ab_1708_D	ORF1ab	1708	SRR14356031	5388	C	A	0,998566	2021-04-16	United States
ORF1ab_1804_I	ORF1ab	1804	SRR14356031	5675	T	A	0,110768	2021-04-16	United States
ORF1ab_1998_I	ORF1ab	1998	SRR14356031	6258	C	T	0,0892734	2021-04-16	United States
ORF1ab_2030_P	ORF1ab	2030	SRR14356031	6353	T	C	0,0838196	2021-04-16	United States
ORF1ab_2780_L	ORF1ab	2780	SRR14356031	8603	T	C	0,987342	2021-04-16	United States
ORF1ab_2988_NA	ORF1ab	2988	SRR14356031	9229	T	-TG	0,10124	2021-04-16	United States
ORF1ab_3674_NA	ORF1ab	3674	SRR14356031	11287	G	-TCTGGTTTT	0,774887	2021-04-16	United States
ORF1ab_3977_NA	ORF1ab	3977	SRR14356031	12196	T	-A	0,0652546	2021-04-16	United States
ORF1ab_4276_V	ORF1ab	4276	SRR14356031	13092	C	T	0,0863668	2021-04-16	United States
ORF1ab_56_S	ORF1ab	56	SRR14356031	13634	T	C	0,0877193	2021-04-16	United States
ORF1ab_314_L	ORF1ab	314	SRR14356031	14408	C	T	1	2021-04-16	United States
ORF1ab_1092_NA	ORF1ab	1092	SRR14356031	16743	T	-G	0,329949	2021-04-16	United States
ORF1ab_1383_R	ORF1ab	1383	SRR14356031	17615	A	G	0,997584	2021-04-16	United States
ORF1ab_1491_NA	ORF1ab	1491	SRR14356031	17939	C	-AA	0,0618997	2021-04-16	United States
ORF1ab_1584_NA	ORF1ab	1584	SRR14356031	18219	T	+A	0,0878933	2021-04-16	United States
ORF1ab_2172_NA	ORF1ab	2172	SRR14356031	19983	C	-TT	0,147651	2021-04-16	United States
ORF1ab_2372_I	ORF1ab	2372	SRR14356031	20582	C	T	0,22158	2021-04-16	United States
ORF1ab_2663_NA	ORF1ab	2663	SRR14356031	21456	A	+G	0,0672783	2021-04-16	United States
S_501_Y	S	501	SRR14356031	23063	A	T	0,998386	2021-04-16	United States
S_570_D	S	570	SRR14356031	23271	C	A	0,999611	2021-04-16	United States
S_614_G	S	614	SRR14356031	23403	A	G	0,999841	2021-04-16	United States
S_681_H	S	681	SRR14356031	23604	C	A	1	2021-04-16	United States
S_716_I	S	716	SRR14356031	23709	C	T	1	2021-04-16	United States
S_982_A	S	982	SRR14356031	24506	T	G	0,999396	2021-04-16	United States
S_1118_H	S	1118	SRR14356031	24914	G	C	0,999763	2021-04-16	United States
ORF3a_15_F	ORF3a	15	SRR14356031	25437	G	T	0,999639	2021-04-16	United States
ORF7a_5_F	ORF7a	5	SRR14356031	27406	C	T	0,0650249	2021-04-16	United States
ORF8_27_*	ORF8	27	SRR14356031	27972	C	T	1	2021-04-16	United States
ORF8_52_I	ORF8	52	SRR14356031	28048	G	T	1	2021-04-16	United States
ORF8_73_C	ORF8	73	SRR14356031	28111	A	G	0,999487	2021-04-16	United States
N_3_H	N	3	SRR14356031	28280	G	C	0,999758	2021-04-16	United States
N_3_V	N	3	SRR14356031	28281	A	T	0,999759	2021-04-16	United States
N_3_E	N	3	SRR14356031	28282	T	A	0,998875	2021-04-16	United States
N_203_K	N	203	SRR14356031	28881	G	A	1	2021-04-16	United States
N_204_R	N	204	SRR14356031	28883	G	C	1	2021-04-16	United States
N_235_F	N	235	SRR14356031	28977	C	T	0,997712	2021-04-16	United States
ORF1ab_913_D	ORF1ab	913	SRR14356032	3004	G	T	1	2021-04-16	United States
ORF1ab_1001_I	ORF1ab	1001	SRR14356032	3267	C	T	1	2021-04-16	United States
ORF1ab_1637_I	ORF1ab	1637	SRR14356032	5175	C	T	1	2021-04-16	United States
ORF1ab_1708_D	ORF1ab	1708	SRR14356032	5388	C	A	0,998786	2021-04-16	United States
ORF1ab_3674_NA	ORF1ab	3674	SRR14356032	11287	G	-TCTGGTTTT	0,790611	2021-04-16	United States
ORF1ab_218_L	ORF1ab	218	SRR14356032	14120	C	T	1	2021-04-16	United States
ORF1ab_314_L	ORF1ab	314	SRR14356032	14408	C	T	0,999558	2021-04-16	United States
ORF1ab_821_S	ORF1ab	821	SRR14356032	15928	C	T	0,999582	2021-04-16	United States
S_68_NA	S	68	SRR14356032	21764	A	-TACATG	0,883721	2021-04-16	United States
S_143_NA	S	143	SRR14356032	21990	T	-TTA	0,905237	2021-04-16	United States
S_501_Y	S	501	SRR14356032	23063	A	T	0,999443	2021-04-16	United States
S_570_D	S	570	SRR14356032	23271	C	A	0,999463	2021-04-16	United States
S_614_G	S	614	SRR14356032	23403	A	G	0,999673	2021-04-16	United States
S_681_H	S	681	SRR14356032	23604	C	A	0,999453	2021-04-16	United States
S_716_I	S	716	SRR14356032	23709	C	T	1	2021-04-16	United States
S_982_A	S	982	SRR14356032	24506	T	G	1	2021-04-16	United States
S_1118_H	S	1118	SRR14356032	24914	G	C	1	2021-04-16	United States
ORF3a_213_K	ORF3a	213	SRR14356032	26029	C	A	1	2021-04-16	United States
ORF3a_240_S	ORF3a	240	SRR14356032	26110	C	T	1	2021-04-16	United States
ORF8_27_*	ORF8	27	SRR14356032	27972	C	T	1	2021-04-16	United States
ORF8_52_I	ORF8	52	SRR14356032	28048	G	T	1	2021-04-16	United States
ORF8_68_*	ORF8	68	SRR14356032	28095	A	T	0,805664	2021-04-16	United States
ORF8_73_C	ORF8	73	SRR14356032	28111	A	G	0,999334	2021-04-16	United States
N_3_H	N	3	SRR14356032	28280	G	C	0,99965	2021-04-16	United States
N_3_V	N	3	SRR14356032	28281	A	T	0,999297	2021-04-16	United States
N_3_E	N	3	SRR14356032	28282	T	A	0,9993	2021-04-16	United States
N_203_K	N	203	SRR14356032	28881	G	A	1	2021-04-16	United States
N_204_R	N	204	SRR14356032	28883	G	C	1	2021-04-16	United States
N_235_F	N	235	SRR14356032	28977	C	T	0,995633	2021-04-16	United States
ORF1ab_366_I	ORF1ab	366	SRR14356033	1361	G	A	0,99901	2021-04-16	United States
ORF1ab_690_V	ORF1ab	690	SRR14356033	2334	C	T	1	2021-04-16	United States
ORF1ab_1001_I	ORF1ab	1001	SRR14356033	3267	C	T	0,998359	2021-04-16	United States
ORF1ab_1708_D	ORF1ab	1708	SRR14356033	5388	C	A	0,998641	2021-04-16	United States
ORF1ab_2780_L	ORF1ab	2780	SRR14356033	8603	T	C	0,979769	2021-04-16	United States
ORF1ab_3674_NA	ORF1ab	3674	SRR14356033	11287	G	-TCTGGTTTT	0,80063	2021-04-16	United States
ORF1ab_3677_L	ORF1ab	3677	SRR14356033	11296	T	G	0,992958	2021-04-16	United States
ORF1ab_314_L	ORF1ab	314	SRR14356033	14408	C	T	1	2021-04-16	United States
ORF1ab_1383_R	ORF1ab	1383	SRR14356033	17615	A	G	0,998176	2021-04-16	United States
S_68_NA	S	68	SRR14356033	21764	A	-TACATG	0,890063	2021-04-16	United States
S_143_NA	S	143	SRR14356033	21990	T	-TTA	0,938796	2021-04-16	United States
S_501_Y	S	501	SRR14356033	23063	A	T	0,999629	2021-04-16	United States
S_570_D	S	570	SRR14356033	23271	C	A	0,999236	2021-04-16	United States
S_614_G	S	614	SRR14356033	23403	A	G	0,999152	2021-04-16	United States
S_681_H	S	681	SRR14356033	23604	C	A	0,998433	2021-04-16	United States
S_716_I	S	716	SRR14356033	23709	C	T	0,999479	2021-04-16	United States
S_982_A	S	982	SRR14356033	24506	T	G	0,999209	2021-04-16	United States
S_1118_H	S	1118	SRR14356033	24914	G	C	0,998518	2021-04-16	United States
ORF3a_15_F	ORF3a	15	SRR14356033	25437	G	T	0,999741	2021-04-16	United States
ORF8_27_*	ORF8	27	SRR14356033	27972	C	T	0,999129	2021-04-16	United States
ORF8_52_I	ORF8	52	SRR14356033	28048	G	T	0,999127	2021-04-16	United States
ORF8_73_C	ORF8	73	SRR14356033	28111	A	G	0,997763	2021-04-16	United States
N_3_H	N	3	SRR14356033	28280	G	C	1	2021-04-16	United States
N_3_V	N	3	SRR14356033	28281	A	T	1	2021-04-16	United States
N_3_E	N	3	SRR14356033	28282	T	A	0,998543	2021-04-16	United States
N_203_K	N	203	SRR14356033	28881	G	A	0,999165	2021-04-16	United States
N_204_R	N	204	SRR14356033	28883	G	C	1	2021-04-16	United States
N_235_F	N	235	SRR14356033	28977	C	T	0,996839	2021-04-16	United States
ORF1ab_469_F	ORF1ab	469	SRR14356034	1670	C	T	0,052883	2021-04-16	United States
ORF1ab_1001_I	ORF1ab	1001	SRR14356034	3267	C	T	0,999004	2021-04-16	United States
ORF1ab_1708_D	ORF1ab	1708	SRR14356034	5388	C	A	0,999021	2021-04-16	United States
ORF1ab_2097_V	ORF1ab	2097	SRR14356034	6555	C	T	0,154909	2021-04-16	United States
ORF1ab_2995_V	ORF1ab	2995	SRR14356034	9249	G	T	0,0520134	2021-04-16	United States
ORF1ab_3674_NA	ORF1ab	3674	SRR14356034	11287	G	-TCTGGTTTT	0,788417	2021-04-16	United States
ORF1ab_304_L	ORF1ab	304	SRR14356034	14377	T	C	0,0523673	2021-04-16	United States
ORF1ab_314_L	ORF1ab	314	SRR14356034	14408	C	T	0,99885	2021-04-16	United States
ORF1ab_1383_R	ORF1ab	1383	SRR14356034	17615	A	G	0,99759	2021-04-16	United States
ORF1ab_1871_G	ORF1ab	1871	SRR14356034	19079	A	G	1	2021-04-16	United States
ORF1ab_2663_NA	ORF1ab	2663	SRR14356034	21456	A	+G	0,0654912	2021-04-16	United States
S_3_NA	S	3	SRR14356034	21569	G	+T	0,167464	2021-04-16	United States
S_5_F	S	5	SRR14356034	21575	C	T	1	2021-04-16	United States
S_58_NA	S	58	SRR14356034	21736	C	-T	0,0717949	2021-04-16	United States
S_68_NA	S	68	SRR14356034	21764	A	-TACATG	0,876289	2021-04-16	United States
S_143_NA	S	143	SRR14356034	21990	T	-TTA	0,922449	2021-04-16	United States
S_501_Y	S	501	SRR14356034	23063	A	T	0,998144	2021-04-16	United States
S_570_D	S	570	SRR14356034	23271	C	A	0,999074	2021-04-16	United States
S_614_G	S	614	SRR14356034	23403	A	G	0,999542	2021-04-16	United States
S_681_H	S	681	SRR14356034	23604	C	A	0,999021	2021-04-16	United States
S_716_I	S	716	SRR14356034	23709	C	T	1	2021-04-16	United States
S_982_A	S	982	SRR14356034	24506	T	G	0,99865	2021-04-16	United States
S_1118_H	S	1118	SRR14356034	24914	G	C	0,999492	2021-04-16	United States
ORF3a_90_F	ORF3a	90	SRR14356034	25660	G	T	0,997009	2021-04-16	United States
ORF3a_99_T	ORF3a	99	SRR14356034	25687	G	A	1	2021-04-16	United States
ORF8_27_*	ORF8	27	SRR14356034	27972	C	T	0,997967	2021-04-16	United States
ORF8_52_I	ORF8	52	SRR14356034	28048	G	T	1	2021-04-16	United States
ORF8_73_C	ORF8	73	SRR14356034	28111	A	G	0,998403	2021-04-16	United States
N_3_H	N	3	SRR14356034	28280	G	C	0,999851	2021-04-16	United States
N_3_V	N	3	SRR14356034	28281	A	T	0,999108	2021-04-16	United States
N_3_E	N	3	SRR14356034	28282	T	A	0,998962	2021-04-16	United States
N_203_K	N	203	SRR14356034	28881	G	A	1	2021-04-16	United States
N_204_R	N	204	SRR14356034	28883	G	C	1	2021-04-16	United States
N_235_F	N	235	SRR14356034	28977	C	T	0,994382	2021-04-16	United States
N_319_H	N	319	SRR14356034	29229	G	A	0,999343	2021-04-16	United States
ORF1ab_265_I	ORF1ab	265	SRR14356035	1059	C	T	0,99945	2021-04-18	United States
ORF1ab_1946_S	ORF1ab	1946	SRR14356035	6101	G	A	0,987234	2021-04-18	United States
ORF1ab_3201_P	ORF1ab	3201	SRR14356035	9867	T	C	1	2021-04-18	United States
ORF1ab_3674_NA	ORF1ab	3674	SRR14356035	11287	G	-TCTGGTTTT	0,798011	2021-04-18	United States
ORF1ab_314_L	ORF1ab	314	SRR14356035	14408	C	T	0,999439	2021-04-18	United States
ORF1ab_1011_H	ORF1ab	1011	SRR14356035	16500	A	C	0,992767	2021-04-18	United States
ORF1ab_2663_NA	ORF1ab	2663	SRR14356035	21456	A	+G	0,0512249	2021-04-18	United States
S_5_F	S	5	SRR14356035	21575	C	T	1	2021-04-18	United States
S_95_I	S	95	SRR14356035	21846	C	T	1	2021-04-18	United States
S_253_G	S	253	SRR14356035	22320	A	G	1	2021-04-18	United States
S_477_N	S	477	SRR14356035	22992	G	A	0,999517	2021-04-18	United States
S_614_G	S	614	SRR14356035	23403	A	G	0,999697	2021-04-18	United States
S_957_R	S	957	SRR14356035	24432	A	G	0,999254	2021-04-18	United States
ORF3a_42_L	ORF3a	42	SRR14356035	25517	C	T	0,99953	2021-04-18	United States
ORF3a_57_H	ORF3a	57	SRR14356035	25563	G	T	0,999212	2021-04-18	United States
ORF7a_116_F	ORF7a	116	SRR14356035	27739	C	T	1	2021-04-18	United States
ORF8_11_I	ORF8	11	SRR14356035	27925	C	T	0,999148	2021-04-18	United States
N_13_L	N	13	SRR14356035	28311	C	T	0,999892	2021-04-18	United States
N_202_R	N	202	SRR14356035	28879	T	G	1	2021-04-18	United States
ORF1ab_676_R	ORF1ab	676	SRR14356037	2292	A	G	0,059322	2021-04-18	United States
ORF1ab_1001_I	ORF1ab	1001	SRR14356037	3267	C	T	0,99845	2021-04-18	United States
ORF1ab_1708_D	ORF1ab	1708	SRR14356037	5388	C	A	0,998934	2021-04-18	United States
ORF1ab_2171_NA	ORF1ab	2171	SRR14356037	6776	T	-A	0,058548	2021-04-18	United States
ORF1ab_2960_F	ORF1ab	2960	SRR14356037	9144	C	T	0,0587618	2021-04-18	United States
ORF1ab_3674_NA	ORF1ab	3674	SRR14356037	11287	G	-TCTGGTTTT	0,794026	2021-04-18	United States
ORF1ab_4087_I	ORF1ab	4087	SRR14356037	12525	C	T	0,999654	2021-04-18	United States
ORF1ab_218_L	ORF1ab	218	SRR14356037	14120	C	T	1	2021-04-18	United States
ORF1ab_314_L	ORF1ab	314	SRR14356037	14408	C	T	0,998442	2021-04-18	United States
S_68_NA	S	68	SRR14356037	21764	A	-TACATG	0,862454	2021-04-18	United States
S_143_NA	S	143	SRR14356037	21990	T	-TTA	0,884273	2021-04-18	United States
S_213_A	S	213	SRR14356037	22200	T	C	0,999447	2021-04-18	United States
S_501_Y	S	501	SRR14356037	23063	A	T	1	2021-04-18	United States
S_570_D	S	570	SRR14356037	23271	C	A	0,999422	2021-04-18	United States
S_614_G	S	614	SRR14356037	23403	A	G	0,998216	2021-04-18	United States
S_681_H	S	681	SRR14356037	23604	C	A	1	2021-04-18	United States
S_716_I	S	716	SRR14356037	23709	C	T	1	2021-04-18	United States
S_982_A	S	982	SRR14356037	24506	T	G	0,999466	2021-04-18	United States
S_1118_H	S	1118	SRR14356037	24914	G	C	0,998951	2021-04-18	United States
ORF7a_84_S	ORF7a	84	SRR14356037	27643	C	T	0,997481	2021-04-18	United States
ORF8_27_*	ORF8	27	SRR14356037	27972	C	T	1	2021-04-18	United States
ORF8_52_I	ORF8	52	SRR14356037	28048	G	T	1	2021-04-18	United States
ORF8_68_*	ORF8	68	SRR14356037	28095	A	T	0,808874	2021-04-18	United States
ORF8_73_C	ORF8	73	SRR14356037	28111	A	G	0,998641	2021-04-18	United States
N_3_H	N	3	SRR14356037	28280	G	C	0,99925	2021-04-18	United States
N_3_V	N	3	SRR14356037	28281	A	T	0,999499	2021-04-18	United States
N_3_E	N	3	SRR14356037	28282	T	A	0,997251	2021-04-18	United States
N_181_*	N	181	SRR14356037	28814	C	T	0,251497	2021-04-18	United States
N_203_K	N	203	SRR14356037	28881	G	A	1	2021-04-18	United States
N_204_R	N	204	SRR14356037	28883	G	C	1	2021-04-18	United States
N_235_F	N	235	SRR14356037	28977	C	T	1	2021-04-18	United States
ORF1ab_265_I	ORF1ab	265	SRR14356038	1059	C	T	0,998847	2021-04-18	United States
ORF1ab_1188_L	ORF1ab	1188	SRR14356038	3828	C	T	0,99637	2021-04-18	United States
ORF1ab_1655_N	ORF1ab	1655	SRR14356038	5230	G	T	0,989529	2021-04-18	United States
ORF1ab_1795_Q	ORF1ab	1795	SRR14356038	5648	A	C	0,999408	2021-04-18	United States
ORF1ab_3674_NA	ORF1ab	3674	SRR14356038	11287	G	-TCTGGTTTT	0,778224	2021-04-18	United States
ORF1ab_314_L	ORF1ab	314	SRR14356038	14408	C	T	1	2021-04-18	United States
ORF1ab_1264_D	ORF1ab	1264	SRR14356038	17259	G	T	0,999162	2021-04-18	United States
S_18_F	S	18	SRR14356038	21614	C	T	1	2021-04-18	United States
S_20_N	S	20	SRR14356038	21621	C	A	1	2021-04-18	United States
S_26_S	S	26	SRR14356038	21638	C	T	1	2021-04-18	United States
S_138_Y	S	138	SRR14356038	21974	G	T	0,986486	2021-04-18	United States
S_417_T	S	417	SRR14356038	22812	A	C	0,988243	2021-04-18	United States
S_614_G	S	614	SRR14356038	23403	A	G	1	2021-04-18	United States
S_655_Y	S	655	SRR14356038	23525	C	T	0,995039	2021-04-18	United States
S_1027_I	S	1027	SRR14356038	24642	C	T	0,999166	2021-04-18	United States
S_1176_F	S	1176	SRR14356038	25088	G	T	0,999662	2021-04-18	United States
ORF3a_41_F	ORF3a	41	SRR14356038	25513	C	T	1	2021-04-18	United States
ORF3a_253_P	ORF3a	253	SRR14356038	26149	T	C	0,998843	2021-04-18	United States
ORF8_92_K	ORF8	92	SRR14356038	28167	G	A	0,999202	2021-04-18	United States
N_80_R	N	80	SRR14356038	28512	C	G	0,998761	2021-04-18	United States
N_202_C	N	202	SRR14356038	28877	A	T	1	2021-04-18	United States
N_202_T	N	202	SRR14356038	28878	G	C	1	2021-04-18	United States
N_203_K	N	203	SRR14356038	28881	G	A	1	2021-04-18	United States
N_204_R	N	204	SRR14356038	28883	G	C	1	2021-04-18	United States
ORF1ab_265_I	ORF1ab	265	SRR14356039	1059	C	T	1	2021-04-18	United States
ORF1ab_1188_L	ORF1ab	1188	SRR14356039	3828	C	T	0,994341	2021-04-18	United States
ORF1ab_1655_N	ORF1ab	1655	SRR14356039	5230	G	T	1	2021-04-18	United States
ORF1ab_1795_Q	ORF1ab	1795	SRR14356039	5648	A	C	0,999134	2021-04-18	United States
ORF1ab_3674_NA	ORF1ab	3674	SRR14356039	11287	G	-TCTGGTTTT	0,767213	2021-04-18	United States
ORF1ab_314_L	ORF1ab	314	SRR14356039	14408	C	T	0,999482	2021-04-18	United States
ORF1ab_1264_D	ORF1ab	1264	SRR14356039	17259	G	T	0,998844	2021-04-18	United States
S_18_F	S	18	SRR14356039	21614	C	T	1	2021-04-18	United States
S_20_N	S	20	SRR14356039	21621	C	A	1	2021-04-18	United States
S_26_S	S	26	SRR14356039	21638	C	T	1	2021-04-18	United States
S_138_Y	S	138	SRR14356039	21974	G	T	0,997143	2021-04-18	United States
S_417_T	S	417	SRR14356039	22812	A	C	0,98794	2021-04-18	United States
S_614_G	S	614	SRR14356039	23403	A	G	0,999313	2021-04-18	United States
S_655_Y	S	655	SRR14356039	23525	C	T	0,997452	2021-04-18	United States
S_1027_I	S	1027	SRR14356039	24642	C	T	0,998188	2021-04-18	United States
S_1176_F	S	1176	SRR14356039	25088	G	T	0,998697	2021-04-18	United States
ORF3a_41_F	ORF3a	41	SRR14356039	25513	C	T	1	2021-04-18	United States
ORF3a_253_P	ORF3a	253	SRR14356039	26149	T	C	1	2021-04-18	United States
ORF8_92_K	ORF8	92	SRR14356039	28167	G	A	0,999404	2021-04-18	United States
N_80_R	N	80	SRR14356039	28512	C	G	0,998219	2021-04-18	United States
N_202_C	N	202	SRR14356039	28877	A	T	1	2021-04-18	United States
N_202_T	N	202	SRR14356039	28878	G	C	1	2021-04-18	United States
N_203_K	N	203	SRR14356039	28881	G	A	1	2021-04-18	United States
N_204_R	N	204	SRR14356039	28883	G	C	1	2021-04-18	United States
ORF1ab_265_I	ORF1ab	265	SRR14356040	1059	C	T	0,999237	2021-04-15	United States
ORF1ab_3201_P	ORF1ab	3201	SRR14356040	9867	T	C	0,999432	2021-04-15	United States
ORF1ab_3674_NA	ORF1ab	3674	SRR14356040	11287	G	-TCTGGTTTT	0,78077	2021-04-15	United States
ORF1ab_3693_T	ORF1ab	3693	SRR14356040	11343	T	C	0,999726	2021-04-15	United States
ORF1ab_4355_I	ORF1ab	4355	SRR14356040	13329	C	T	0,99672	2021-04-15	United States
ORF1ab_314_L	ORF1ab	314	SRR14356040	14408	C	T	0,999806	2021-04-15	United States
ORF1ab_733_A	ORF1ab	733	SRR14356040	15665	T	C	0,998343	2021-04-15	United States
ORF1ab_1011_H	ORF1ab	1011	SRR14356040	16500	A	C	0,986023	2021-04-15	United States
ORF1ab_1737_H	ORF1ab	1737	SRR14356040	18677	G	A	0,134374	2021-04-15	United States
S_3_NA	S	3	SRR14356040	21569	G	+T	0,056962	2021-04-15	United States
S_5_F	S	5	SRR14356040	21575	C	T	0,996124	2021-04-15	United States
S_95_I	S	95	SRR14356040	21846	C	T	0,997475	2021-04-15	United States
S_253_G	S	253	SRR14356040	22320	A	G	0,999396	2021-04-15	United States
S_484_K	S	484	SRR14356040	23012	G	A	0,999342	2021-04-15	United States
S_614_G	S	614	SRR14356040	23403	A	G	0,999037	2021-04-15	United States
S_701_V	S	701	SRR14356040	23664	C	T	1	2021-04-15	United States
ORF3a_42_L	ORF3a	42	SRR14356040	25517	C	T	0,998931	2021-04-15	United States
ORF3a_57_H	ORF3a	57	SRR14356040	25563	G	T	0,999194	2021-04-15	United States
ORF7a_100_NA	ORF7a	100	SRR14356040	27691	A	-TTTTTC	0,843602	2021-04-15	United States
ORF8_10_T	ORF8	10	SRR14356040	27922	T	C	1	2021-04-15	United States
ORF8_11_I	ORF8	11	SRR14356040	27925	C	T	1	2021-04-15	United States
N_199_L	N	199	SRR14356040	28869	C	T	0,998632	2021-04-15	United States
N_234_I	N	234	SRR14356040	28975	G	A	0,99854	2021-04-15	United States
ORF1ab_265_I	ORF1ab	265	SRR14356041	1059	C	T	1	2021-04-18	United States
ORF1ab_913_NA	ORF1ab	913	SRR14356041	3004	G	+T	0,0672269	2021-04-18	United States
ORF1ab_1188_L	ORF1ab	1188	SRR14356041	3828	C	T	0,988604	2021-04-18	United States
ORF1ab_1795_Q	ORF1ab	1795	SRR14356041	5648	A	C	1	2021-04-18	United States
ORF1ab_3674_NA	ORF1ab	3674	SRR14356041	11287	G	-TCTGGTTTT	0,783156	2021-04-18	United States
ORF1ab_4004_I	ORF1ab	4004	SRR14356041	12277	G	A	0,0518747	2021-04-18	United States
ORF1ab_314_L	ORF1ab	314	SRR14356041	14408	C	T	0,998433	2021-04-18	United States
ORF1ab_1264_D	ORF1ab	1264	SRR14356041	17259	G	T	0,999512	2021-04-18	United States
ORF1ab_2398_P	ORF1ab	2398	SRR14356041	20659	T	C	0,217009	2021-04-18	United States
S_6_NA	S	6	SRR14356041	21578	G	+T	0,0558659	2021-04-18	United States
S_18_F	S	18	SRR14356041	21614	C	T	1	2021-04-18	United States
S_20_N	S	20	SRR14356041	21621	C	A	1	2021-04-18	United States
S_26_S	S	26	SRR14356041	21638	C	T	0,993506	2021-04-18	United States
S_138_Y	S	138	SRR14356041	21974	G	T	1	2021-04-18	United States
S_417_T	S	417	SRR14356041	22812	A	C	0,998183	2021-04-18	United States
S_614_G	S	614	SRR14356041	23403	A	G	0,999684	2021-04-18	United States
S_655_Y	S	655	SRR14356041	23525	C	T	0,998307	2021-04-18	United States
S_1027_I	S	1027	SRR14356041	24642	C	T	0,997484	2021-04-18	United States
S_1176_F	S	1176	SRR14356041	25088	G	T	0,99971	2021-04-18	United States
ORF3a_41_F	ORF3a	41	SRR14356041	25513	C	T	0,999406	2021-04-18	United States
ORF3a_253_P	ORF3a	253	SRR14356041	26149	T	C	0,994872	2021-04-18	United States
ORF8_92_K	ORF8	92	SRR14356041	28167	G	A	0,999161	2021-04-18	United States
N_80_R	N	80	SRR14356041	28512	C	G	0,998875	2021-04-18	United States
ORF1ab_541_V	ORF1ab	541	SRR14356042	1887	C	T	0,976253	2021-04-18	United States
ORF1ab_2007_I	ORF1ab	2007	SRR14356042	6285	C	T	0,997763	2021-04-18	United States
ORF1ab_2589_R	ORF1ab	2589	SRR14356042	8031	A	G	1	2021-04-18	United States
ORF1ab_3674_NA	ORF1ab	3674	SRR14356042	11287	G	-TCTGGTTTT	0,806715	2021-04-18	United States
ORF1ab_3677_L	ORF1ab	3677	SRR14356042	11296	T	G	0,978261	2021-04-18	United States
ORF1ab_314_S	ORF1ab	314	SRR14356042	14407	C	T	0,999416	2021-04-18	United States
ORF1ab_314_L	ORF1ab	314	SRR14356042	14408	C	T	0,998835	2021-04-18	United States
ORF1ab_2663_NA	ORF1ab	2663	SRR14356042	21456	A	+G	0,0645161	2021-04-18	United States
S_52_R	S	52	SRR14356042	21717	A	G	0,992813	2021-04-18	United States
S_68_NA	S	68	SRR14356042	21764	A	-TACATG	0,974403	2021-04-18	United States
S_143_NA	S	143	SRR14356042	21990	T	-TTA	0,896332	2021-04-18	United States
S_484_K	S	484	SRR14356042	23012	G	A	0,999314	2021-04-18	United States
S_614_G	S	614	SRR14356042	23403	A	G	0,998305	2021-04-18	United States
S_677_H	S	677	SRR14356042	23593	G	C	0,998786	2021-04-18	United States
S_888_L	S	888	SRR14356042	24224	T	C	0,998471	2021-04-18	United States
E_21_F	E	21	SRR14356042	26305	C	T	0,995935	2021-04-18	United States
M_82_T	M	82	SRR14356042	26767	T	C	0,999808	2021-04-18	United States
ORF6_1_NA	ORF6	1	SRR14356042	27204	G	-TTT	0,98165	2021-04-18	United States
ORF7a_93_F	ORF7a	93	SRR14356042	27670	G	T	0,999402	2021-04-18	United States
N_2_NA	N	2	SRR14356042	28277	T	-CTG	0,90149	2021-04-18	United States
N_12_G	N	12	SRR14356042	28308	C	G	0,998863	2021-04-18	United States
ORF1ab_265_I	ORF1ab	265	SRR14356043	1059	C	T	0,999741	2021-04-18	United States
ORF1ab_1054_S	ORF1ab	1054	SRR14356043	3425	C	T	0,999476	2021-04-18	United States
ORF1ab_1314_V	ORF1ab	1314	SRR14356043	4206	C	T	0,998142	2021-04-18	United States
ORF1ab_1997_V	ORF1ab	1997	SRR14356043	6255	C	T	0,995067	2021-04-18	United States
ORF1ab_2144_NA	ORF1ab	2144	SRR14356043	6696	C	+T	0,097201	2021-04-18	United States
ORF1ab_2146_F	ORF1ab	2146	SRR14356043	6701	C	T	0,999348	2021-04-18	United States
ORF1ab_2977_I	ORF1ab	2977	SRR14356043	9195	C	T	1	2021-04-18	United States
ORF1ab_3201_P	ORF1ab	3201	SRR14356043	9867	T	C	1	2021-04-18	United States
ORF1ab_3517_F	ORF1ab	3517	SRR14356043	10815	C	T	0,998577	2021-04-18	United States
ORF1ab_3674_NA	ORF1ab	3674	SRR14356043	11287	G	-TCTGGTTTT	0,812519	2021-04-18	United States
ORF1ab_3677_L	ORF1ab	3677	SRR14356043	11296	T	G	0,985075	2021-04-18	United States
ORF1ab_4175_I	ORF1ab	4175	SRR14356043	12789	C	T	0,168638	2021-04-18	United States
ORF1ab_314_L	ORF1ab	314	SRR14356043	14408	C	T	0,999761	2021-04-18	United States
ORF1ab_1011_H	ORF1ab	1011	SRR14356043	16500	A	C	0,976699	2021-04-18	United States
ORF1ab_2371_L	ORF1ab	2371	SRR14356043	20578	G	T	1	2021-04-18	United States
S_5_F	S	5	SRR14356043	21575	C	T	0,997297	2021-04-18	United States
S_95_I	S	95	SRR14356043	21846	C	T	1	2021-04-18	United States
S_253_G	S	253	SRR14356043	22320	A	G	0,999118	2021-04-18	United States
S_484_K	S	484	SRR14356043	23012	G	A	1	2021-04-18	United States
S_614_G	S	614	SRR14356043	23403	A	G	0,99971	2021-04-18	United States
S_701_V	S	701	SRR14356043	23664	C	T	1	2021-04-18	United States
ORF3a_42_L	ORF3a	42	SRR14356043	25517	C	T	0,9985	2021-04-18	United States
ORF3a_57_H	ORF3a	57	SRR14356043	25563	G	T	0,998259	2021-04-18	United States
ORF8_11_I	ORF8	11	SRR14356043	27925	C	T	1	2021-04-18	United States
N_20_L	N	20	SRR14356043	28332	C	T	0,999158	2021-04-18	United States
N_199_L	N	199	SRR14356043	28869	C	T	0,997818	2021-04-18	United States
N_234_I	N	234	SRR14356043	28975	G	A	0,999234	2021-04-18	United States
ORF1ab_37_D	ORF1ab	37	SRR14356045	376	G	T	1	2021-04-18	United States
ORF1ab_81_NA	ORF1ab	81	SRR14356045	507	A	-TGGTCATGTTATGGT	0,114989	2021-04-18	United States
ORF1ab_84_NA	ORF1ab	84	SRR14356045	515	G	-TTA	0,133901	2021-04-18	United States
ORF1ab_265_I	ORF1ab	265	SRR14356045	1059	C	T	0,999585	2021-04-18	United States
ORF1ab_2967_I	ORF1ab	2967	SRR14356045	9165	C	T	0,991304	2021-04-18	United States
ORF1ab_3255_I	ORF1ab	3255	SRR14356045	10029	C	T	1	2021-04-18	United States
ORF1ab_3750_I	ORF1ab	3750	SRR14356045	11514	C	T	0,999769	2021-04-18	United States
ORF1ab_3796_P	ORF1ab	3796	SRR14356045	11652	T	C	0,141304	2021-04-18	United States
ORF1ab_164_C	ORF1ab	164	SRR14356045	13957	C	T	1	2021-04-18	United States
ORF1ab_222_F	ORF1ab	222	SRR14356045	14131	G	T	0,276025	2021-04-18	United States
ORF1ab_314_L	ORF1ab	314	SRR14356045	14408	C	T	1	2021-04-18	United States
ORF1ab_564_NA	ORF1ab	564	SRR14356045	15157	C	-A	0,122023	2021-04-18	United States
ORF1ab_970_S	ORF1ab	970	SRR14356045	16375	C	T	1	2021-04-18	United States
ORF1ab_2663_NA	ORF1ab	2663	SRR14356045	21456	A	+G	0,0686275	2021-04-18	United States
S_494_P	S	494	SRR14356045	23042	T	C	0,998612	2021-04-18	United States
S_614_G	S	614	SRR14356045	23403	A	G	1	2021-04-18	United States
S_681_H	S	681	SRR14356045	23604	C	A	0,999374	2021-04-18	United States
S_716_I	S	716	SRR14356045	23709	C	T	1	2021-04-18	United States
ORF3a_57_H	ORF3a	57	SRR14356045	25563	G	T	0,998874	2021-04-18	United States
M_82_T	M	82	SRR14356045	26767	T	C	0,999745	2021-04-18	United States
ORF7a_68_L	ORF7a	68	SRR14356045	27596	C	T	0,0556439	2021-04-18	United States
ORF7a_87_I	ORF7a	87	SRR14356045	27652	T	A	0,0531401	2021-04-18	United States
N_205_I	N	205	SRR14356045	28887	C	T	1	2021-04-18	United States
ORF1ab_265_I	ORF1ab	265	SRR14356046	1059	C	T	0,998363	2021-04-18	United States
ORF1ab_798_N	ORF1ab	798	SRR14356046	2659	G	T	0,998163	2021-04-18	United States
ORF1ab_1946_S	ORF1ab	1946	SRR14356046	6101	G	A	1	2021-04-18	United States
ORF1ab_3201_P	ORF1ab	3201	SRR14356046	9867	T	C	0,999476	2021-04-18	United States
ORF1ab_3674_NA	ORF1ab	3674	SRR14356046	11287	G	-TCTGGTTTT	0,783608	2021-04-18	United States
ORF1ab_314_L	ORF1ab	314	SRR14356046	14408	C	T	0,999206	2021-04-18	United States
ORF1ab_1011_H	ORF1ab	1011	SRR14356046	16500	A	C	0,986369	2021-04-18	United States
ORF1ab_1432_P	ORF1ab	1432	SRR14356046	17761	G	C	0,973323	2021-04-18	United States
ORF1ab_2073_L	ORF1ab	2073	SRR14356046	19684	G	T	0,519091	2021-04-18	United States
S_5_F	S	5	SRR14356046	21575	C	T	0,995349	2021-04-18	United States
S_95_I	S	95	SRR14356046	21846	C	T	1	2021-04-18	United States
S_253_G	S	253	SRR14356046	22320	A	G	1	2021-04-18	United States
S_477_N	S	477	SRR14356046	22992	G	A	0,998365	2021-04-18	United States
S_614_G	S	614	SRR14356046	23403	A	G	0,997408	2021-04-18	United States
S_845_S	S	845	SRR14356046	24095	G	T	0,993484	2021-04-18	United States
S_957_R	S	957	SRR14356046	24432	A	G	0,999042	2021-04-18	United States
S_1260_N	S	1260	SRR14356046	25340	G	A	0,99927	2021-04-18	United States
ORF3a_42_L	ORF3a	42	SRR14356046	25517	C	T	0,999235	2021-04-18	United States
ORF3a_57_H	ORF3a	57	SRR14356046	25563	G	T	0,999124	2021-04-18	United States
ORF7a_116_F	ORF7a	116	SRR14356046	27739	C	T	1	2021-04-18	United States
ORF8_11_I	ORF8	11	SRR14356046	27925	C	T	0,999145	2021-04-18	United States
ORF8_72_H	ORF8	72	SRR14356046	28109	G	C	0,9998	2021-04-18	United States
N_13_L	N	13	SRR14356046	28311	C	T	0,99923	2021-04-18	United States
N_202_R	N	202	SRR14356046	28879	T	G	0,998294	2021-04-18	United States
ORF1ab_265_I	ORF1ab	265	SRR14356048	1059	C	T	0,998611	2021-04-18	United States
ORF1ab_3201_P	ORF1ab	3201	SRR14356048	9867	T	C	0,999498	2021-04-18	United States
ORF1ab_3504_S	ORF1ab	3504	SRR14356048	10775	C	T	0,996466	2021-04-18	United States
ORF1ab_3674_NA	ORF1ab	3674	SRR14356048	11287	G	-TCTGGTTTT	0,810973	2021-04-18	United States
ORF1ab_3677_L	ORF1ab	3677	SRR14356048	11296	T	G	1	2021-04-18	United States
ORF1ab_314_L	ORF1ab	314	SRR14356048	14408	C	T	0,999704	2021-04-18	United States
ORF1ab_1011_H	ORF1ab	1011	SRR14356048	16500	A	C	0,980331	2021-04-18	United States
S_3_NA	S	3	SRR14356048	21569	G	+T	0,0640394	2021-04-18	United States
S_5_F	S	5	SRR14356048	21575	C	T	1	2021-04-18	United States
S_95_I	S	95	SRR14356048	21846	C	T	1	2021-04-18	United States
S_253_G	S	253	SRR14356048	22320	A	G	0,999828	2021-04-18	United States
S_477_N	S	477	SRR14356048	22992	G	A	0,997289	2021-04-18	United States
S_614_G	S	614	SRR14356048	23403	A	G	0,997891	2021-04-18	United States
S_701_V	S	701	SRR14356048	23664	C	T	1	2021-04-18	United States
ORF3a_42_L	ORF3a	42	SRR14356048	25517	C	T	0,99782	2021-04-18	United States
ORF3a_57_H	ORF3a	57	SRR14356048	25563	G	T	0,998898	2021-04-18	United States
ORF8_11_I	ORF8	11	SRR14356048	27925	C	T	1	2021-04-18	United States
N_199_L	N	199	SRR14356048	28869	C	T	1	2021-04-18	United States
N_234_I	N	234	SRR14356048	28975	G	A	1	2021-04-18	United States
ORF1ab_265_I	ORF1ab	265	SRR14356049	1059	C	T	0,998718	2021-04-18	United States
ORF1ab_3201_P	ORF1ab	3201	SRR14356049	9867	T	C	0,999403	2021-04-18	United States
ORF1ab_3504_S	ORF1ab	3504	SRR14356049	10775	C	T	0,997015	2021-04-18	United States
ORF1ab_3674_NA	ORF1ab	3674	SRR14356049	11287	G	-TCTGGTTTT	0,761549	2021-04-18	United States
ORF1ab_314_L	ORF1ab	314	SRR14356049	14408	C	T	0,999549	2021-04-18	United States
ORF1ab_1011_H	ORF1ab	1011	SRR14356049	16500	A	C	0,981516	2021-04-18	United States
ORF1ab_2663_NA	ORF1ab	2663	SRR14356049	21456	A	+G	0,0539033	2021-04-18	United States
S_95_I	S	95	SRR14356049	21846	C	T	1	2021-04-18	United States
S_253_G	S	253	SRR14356049	22320	A	G	0,999542	2021-04-18	United States
S_477_N	S	477	SRR14356049	22992	G	A	0,998369	2021-04-18	United States
S_614_G	S	614	SRR14356049	23403	A	G	0,999783	2021-04-18	United States
S_701_V	S	701	SRR14356049	23664	C	T	1	2021-04-18	United States
ORF3a_42_L	ORF3a	42	SRR14356049	25517	C	T	0,999427	2021-04-18	United States
ORF3a_57_H	ORF3a	57	SRR14356049	25563	G	T	0,999318	2021-04-18	United States
ORF8_11_I	ORF8	11	SRR14356049	27925	C	T	1	2021-04-18	United States
N_199_L	N	199	SRR14356049	28869	C	T	1	2021-04-18	United States
N_234_I	N	234	SRR14356049	28975	G	A	1	2021-04-18	United States
ORF1ab_265_I	ORF1ab	265	SRR14356050	1059	C	T	0,999205	2021-04-18	United States
ORF1ab_3201_P	ORF1ab	3201	SRR14356050	9867	T	C	1	2021-04-18	United States
ORF1ab_3504_S	ORF1ab	3504	SRR14356050	10775	C	T	1	2021-04-18	United States
ORF1ab_3674_NA	ORF1ab	3674	SRR14356050	11287	G	-TCTGGTTTT	0,794998	2021-04-18	United States
ORF1ab_314_L	ORF1ab	314	SRR14356050	14408	C	T	0,99927	2021-04-18	United States
ORF1ab_1011_H	ORF1ab	1011	SRR14356050	16500	A	C	0,969665	2021-04-18	United States
S_5_F	S	5	SRR14356050	21575	C	T	1	2021-04-18	United States
S_95_I	S	95	SRR14356050	21846	C	T	0,996599	2021-04-18	United States
S_253_G	S	253	SRR14356050	22320	A	G	0,999813	2021-04-18	United States
S_477_N	S	477	SRR14356050	22992	G	A	0,998131	2021-04-18	United States
S_614_G	S	614	SRR14356050	23403	A	G	0,999214	2021-04-18	United States
S_701_V	S	701	SRR14356050	23664	C	T	0,999153	2021-04-18	United States
ORF3a_42_L	ORF3a	42	SRR14356050	25517	C	T	0,996989	2021-04-18	United States
ORF3a_57_H	ORF3a	57	SRR14356050	25563	G	T	0,998761	2021-04-18	United States
ORF8_11_I	ORF8	11	SRR14356050	27925	C	T	0,995717	2021-04-18	United States
N_199_L	N	199	SRR14356050	28869	C	T	1	2021-04-18	United States
N_234_I	N	234	SRR14356050	28975	G	A	1	2021-04-18	United States
ORF1ab_265_I	ORF1ab	265	SRR14356051	1059	C	T	0,99974	2021-04-15	United States
ORF1ab_1432_V	ORF1ab	1432	SRR14356051	4560	C	T	0,99829	2021-04-15	United States
ORF1ab_2952_I	ORF1ab	2952	SRR14356051	9120	C	T	1	2021-04-15	United States
ORF1ab_3202_M	ORF1ab	3202	SRR14356051	9870	C	T	0,998791	2021-04-15	United States
ORF1ab_3580_Q	ORF1ab	3580	SRR14356051	11005	C	A	0,995176	2021-04-15	United States
ORF1ab_4197_S	ORF1ab	4197	SRR14356051	12854	C	T	0,999668	2021-04-15	United States
ORF1ab_4398_L	ORF1ab	4398	SRR14356051	13458	C	T	0,999544	2021-04-15	United States
ORF1ab_314_L	ORF1ab	314	SRR14356051	14408	C	T	0,998438	2021-04-15	United States
ORF1ab_1099_F	ORF1ab	1099	SRR14356051	16762	C	T	0,996583	2021-04-15	United States
S_258_L	S	258	SRR14356051	22335	G	T	0,995172	2021-04-15	United States
S_494_P	S	494	SRR14356051	23042	T	C	1	2021-04-15	United States
S_501_Y	S	501	SRR14356051	23063	A	T	0,996512	2021-04-15	United States
S_614_G	S	614	SRR14356051	23403	A	G	0,998489	2021-04-15	United States
S_681_H	S	681	SRR14356051	23604	C	A	1	2021-04-15	United States
S_1111_K	S	1111	SRR14356051	24893	G	A	0,998933	2021-04-15	United States
ORF3a_57_H	ORF3a	57	SRR14356051	25563	G	T	0,999204	2021-04-15	United States
ORF3a_128_L	ORF3a	128	SRR14356051	25775	G	T	1	2021-04-15	United States
ORF3a_174_S	ORF3a	174	SRR14356051	25912	G	A	0,989455	2021-04-15	United States
N_234_I	N	234	SRR14356051	28975	G	A	1	2021-04-15	United States
ORF1ab_1001_I	ORF1ab	1001	SRR14356052	3267	C	T	0,998706	2021-04-18	United States
ORF1ab_1708_D	ORF1ab	1708	SRR14356052	5388	C	A	0,998935	2021-04-18	United States
ORF1ab_2259_I	ORF1ab	2259	SRR14356052	7042	G	T	0,918919	2021-04-18	United States
ORF1ab_3674_NA	ORF1ab	3674	SRR14356052	11287	G	-TCTGGTTTT	0,808407	2021-04-18	United States
ORF1ab_3677_L	ORF1ab	3677	SRR14356052	11296	T	G	1	2021-04-18	United States
ORF1ab_218_L	ORF1ab	218	SRR14356052	14120	C	T	0,999396	2021-04-18	United States
ORF1ab_314_L	ORF1ab	314	SRR14356052	14408	C	T	0,999274	2021-04-18	United States
ORF1ab_1432_V	ORF1ab	1432	SRR14356052	17762	C	T	0,993321	2021-04-18	United States
S_68_NA	S	68	SRR14356052	21764	A	-TACATG	0,854294	2021-04-18	United States
S_143_NA	S	143	SRR14356052	21990	T	-TTA	0,947945	2021-04-18	United States
S_501_Y	S	501	SRR14356052	23063	A	T	0,99909	2021-04-18	United States
S_570_D	S	570	SRR14356052	23271	C	A	0,999608	2021-04-18	United States
S_614_G	S	614	SRR14356052	23403	A	G	0,999119	2021-04-18	United States
S_681_H	S	681	SRR14356052	23604	C	A	0,998261	2021-04-18	United States
S_716_I	S	716	SRR14356052	23709	C	T	1	2021-04-18	United States
S_982_A	S	982	SRR14356052	24506	T	G	1	2021-04-18	United States
S_1118_H	S	1118	SRR14356052	24914	G	C	0,99859	2021-04-18	United States
ORF8_27_*	ORF8	27	SRR14356052	27972	C	T	0,999415	2021-04-18	United States
ORF8_52_I	ORF8	52	SRR14356052	28048	G	T	0,998926	2021-04-18	United States
ORF8_68_*	ORF8	68	SRR14356052	28095	A	T	0,836441	2021-04-18	United States
ORF8_73_C	ORF8	73	SRR14356052	28111	A	G	0,999264	2021-04-18	United States
N_3_H	N	3	SRR14356052	28280	G	C	0,999119	2021-04-18	United States
N_3_V	N	3	SRR14356052	28281	A	T	0,999558	2021-04-18	United States
N_3_E	N	3	SRR14356052	28282	T	A	0,999558	2021-04-18	United States
N_12_T	N	12	SRR14356052	28307	G	A	0,998974	2021-04-18	United States
N_203_K	N	203	SRR14356052	28881	G	A	1	2021-04-18	United States
N_204_R	N	204	SRR14356052	28883	G	C	1	2021-04-18	United States
N_235_F	N	235	SRR14356052	28977	C	T	0,992987	2021-04-18	United States
ORF1ab_1001_I	ORF1ab	1001	SRR14356053	3267	C	T	0,998799	2021-04-18	United States
ORF1ab_1708_D	ORF1ab	1708	SRR14356053	5388	C	A	0,996964	2021-04-18	United States
ORF1ab_3674_NA	ORF1ab	3674	SRR14356053	11287	G	-TCTGGTTTT	0,765787	2021-04-18	United States
ORF1ab_3677_L	ORF1ab	3677	SRR14356053	11296	T	G	0,992701	2021-04-18	United States
ORF1ab_314_L	ORF1ab	314	SRR14356053	14408	C	T	0,998616	2021-04-18	United States
S_68_NA	S	68	SRR14356053	21764	A	-TACATG	0,868493	2021-04-18	United States
S_143_NA	S	143	SRR14356053	21990	T	-TTA	0,93198	2021-04-18	United States
S_501_Y	S	501	SRR14356053	23063	A	T	0,999303	2021-04-18	United States
S_570_D	S	570	SRR14356053	23271	C	A	0,99839	2021-04-18	United States
S_614_G	S	614	SRR14356053	23403	A	G	0,99903	2021-04-18	United States
S_681_H	S	681	SRR14356053	23604	C	A	0,999355	2021-04-18	United States
S_716_I	S	716	SRR14356053	23709	C	T	1	2021-04-18	United States
S_982_A	S	982	SRR14356053	24506	T	G	0,99926	2021-04-18	United States
S_1118_H	S	1118	SRR14356053	24914	G	C	0,999306	2021-04-18	United States
ORF3a_131_C	ORF3a	131	SRR14356053	25785	G	T	1	2021-04-18	United States
ORF8_27_*	ORF8	27	SRR14356053	27972	C	T	0,998824	2021-04-18	United States
ORF8_45_L	ORF8	45	SRR14356053	28027	G	T	0,392871	2021-04-18	United States
ORF8_52_I	ORF8	52	SRR14356053	28048	G	T	1	2021-04-18	United States
ORF8_68_*	ORF8	68	SRR14356053	28095	A	T	0,857199	2021-04-18	United States
ORF8_73_C	ORF8	73	SRR14356053	28111	A	G	0,998525	2021-04-18	United States
N_3_H	N	3	SRR14356053	28280	G	C	1	2021-04-18	United States
N_3_V	N	3	SRR14356053	28281	A	T	0,999775	2021-04-18	United States
N_3_E	N	3	SRR14356053	28282	T	A	0,999325	2021-04-18	United States
N_203_K	N	203	SRR14356053	28881	G	A	1	2021-04-18	United States
N_204_R	N	204	SRR14356053	28883	G	C	0,998459	2021-04-18	United States
N_235_F	N	235	SRR14356053	28977	C	T	0,996359	2021-04-18	United States
ORF1ab_265_I	ORF1ab	265	SRR14356054	1059	C	T	0,999332	2021-04-18	United States
ORF1ab_1188_L	ORF1ab	1188	SRR14356054	3828	C	T	0,983288	2021-04-18	United States
ORF1ab_1655_N	ORF1ab	1655	SRR14356054	5230	G	T	0,99422	2021-04-18	United States
ORF1ab_1795_Q	ORF1ab	1795	SRR14356054	5648	A	C	0,999518	2021-04-18	United States
ORF1ab_3674_NA	ORF1ab	3674	SRR14356054	11287	G	-TCTGGTTTT	0,768406	2021-04-18	United States
ORF1ab_314_L	ORF1ab	314	SRR14356054	14408	C	T	0,999354	2021-04-18	United States
ORF1ab_1264_D	ORF1ab	1264	SRR14356054	17259	G	T	0,999681	2021-04-18	United States
ORF1ab_2232_*	ORF1ab	2232	SRR14356054	20161	A	T	0,0610687	2021-04-18	United States
S_18_F	S	18	SRR14356054	21614	C	T	1	2021-04-18	United States
S_20_N	S	20	SRR14356054	21621	C	A	0,99505	2021-04-18	United States
S_26_S	S	26	SRR14356054	21638	C	T	1	2021-04-18	United States
S_138_Y	S	138	SRR14356054	21974	G	T	0,970238	2021-04-18	United States
S_417_T	S	417	SRR14356054	22812	A	C	0,997498	2021-04-18	United States
S_614_G	S	614	SRR14356054	23403	A	G	0,999265	2021-04-18	United States
S_655_Y	S	655	SRR14356054	23525	C	T	0,995482	2021-04-18	United States
S_1027_I	S	1027	SRR14356054	24642	C	T	0,995235	2021-04-18	United States
S_1176_F	S	1176	SRR14356054	25088	G	T	0,998924	2021-04-18	United States
ORF3a_41_F	ORF3a	41	SRR14356054	25513	C	T	0,999398	2021-04-18	United States
ORF3a_253_P	ORF3a	253	SRR14356054	26149	T	C	1	2021-04-18	United States
ORF8_92_K	ORF8	92	SRR14356054	28167	G	A	0,998388	2021-04-18	United States
N_80_R	N	80	SRR14356054	28512	C	G	1	2021-04-18	United States
N_202_C	N	202	SRR14356054	28877	A	T	1	2021-04-18	United States
N_202_T	N	202	SRR14356054	28878	G	C	1	2021-04-18	United States
N_203_K	N	203	SRR14356054	28881	G	A	1	2021-04-18	United States
N_204_R	N	204	SRR14356054	28883	G	C	1	2021-04-18	United States
ORF1ab_1001_I	ORF1ab	1001	SRR14356055	3267	C	T	1	2021-04-18	United States
ORF1ab_1708_D	ORF1ab	1708	SRR14356055	5388	C	A	0,998409	2021-04-18	United States
ORF1ab_1950_L	ORF1ab	1950	SRR14356055	6114	C	T	0,263158	2021-04-18	United States
ORF1ab_2333_F	ORF1ab	2333	SRR14356055	7262	C	T	0,225131	2021-04-18	United States
ORF1ab_2943_I	ORF1ab	2943	SRR14356055	9092	G	A	0,203438	2021-04-18	United States
ORF1ab_3607_H	ORF1ab	3607	SRR14356055	11084	T	C	0,119939	2021-04-18	United States
ORF1ab_3674_NA	ORF1ab	3674	SRR14356055	11287	G	-TCTGGTTTT	0,77915	2021-04-18	United States
ORF1ab_3887_V	ORF1ab	3887	SRR14356055	11924	T	G	0,0779678	2021-04-18	United States
ORF1ab_314_L	ORF1ab	314	SRR14356055	14408	C	T	1	2021-04-18	United States
ORF1ab_1106_NA	ORF1ab	1106	SRR14356055	16785	T	-G	0,0678426	2021-04-18	United States
S_68_NA	S	68	SRR14356055	21764	A	-TACATG	0,888889	2021-04-18	United States
S_143_NA	S	143	SRR14356055	21990	T	-TTA	0,876543	2021-04-18	United States
S_146_NA	S	146	SRR14356055	22000	C	+A	0,0847578	2021-04-18	United States
S_501_Y	S	501	SRR14356055	23063	A	T	1	2021-04-18	United States
S_570_D	S	570	SRR14356055	23271	C	A	0,999682	2021-04-18	United States
S_614_G	S	614	SRR14356055	23403	A	G	0,999627	2021-04-18	United States
S_681_H	S	681	SRR14356055	23604	C	A	1	2021-04-18	United States
S_716_I	S	716	SRR14356055	23709	C	T	0,999358	2021-04-18	United States
S_737_V	S	737	SRR14356055	23772	A	T	0,0597572	2021-04-18	United States
S_982_A	S	982	SRR14356055	24506	T	G	0,999127	2021-04-18	United States
S_1118_H	S	1118	SRR14356055	24914	G	C	0,999767	2021-04-18	United States
ORF3a_131_C	ORF3a	131	SRR14356055	25785	G	T	1	2021-04-18	United States
ORF8_27_*	ORF8	27	SRR14356055	27972	C	T	0,997743	2021-04-18	United States
ORF8_52_I	ORF8	52	SRR14356055	28048	G	T	0,997543	2021-04-18	United States
ORF8_68_*	ORF8	68	SRR14356055	28095	A	T	0,89951	2021-04-18	United States
ORF8_73_C	ORF8	73	SRR14356055	28111	A	G	0,999619	2021-04-18	United States
N_3_H	N	3	SRR14356055	28280	G	C	0,999526	2021-04-18	United States
N_3_V	N	3	SRR14356055	28281	A	T	0,998814	2021-04-18	United States
N_3_E	N	3	SRR14356055	28282	T	A	0,99858	2021-04-18	United States
N_235_F	N	235	SRR14356055	28977	C	T	1	2021-04-18	United States
ORF1ab_541_V	ORF1ab	541	SRR14356056	1887	C	T	0,942138	2021-04-18	United States
ORF1ab_2007_I	ORF1ab	2007	SRR14356056	6285	C	T	0,999435	2021-04-18	United States
ORF1ab_2589_R	ORF1ab	2589	SRR14356056	8031	A	G	1	2021-04-18	United States
ORF1ab_3674_NA	ORF1ab	3674	SRR14356056	11287	G	-TCTGGTTTT	0,773386	2021-04-18	United States
ORF1ab_314_S	ORF1ab	314	SRR14356056	14407	C	T	1	2021-04-18	United States
ORF1ab_314_L	ORF1ab	314	SRR14356056	14408	C	T	0,999542	2021-04-18	United States
ORF1ab_2663_NA	ORF1ab	2663	SRR14356056	21456	A	+G	0,0808081	2021-04-18	United States
S_52_R	S	52	SRR14356056	21717	A	G	0,998442	2021-04-18	United States
S_68_NA	S	68	SRR14356056	21764	A	-TACATG	0,983827	2021-04-18	United States
S_143_NA	S	143	SRR14356056	21990	T	-TTA	0,929167	2021-04-18	United States
S_484_K	S	484	SRR14356056	23012	G	A	0,997166	2021-04-18	United States
S_614_G	S	614	SRR14356056	23403	A	G	0,999016	2021-04-18	United States
S_677_H	S	677	SRR14356056	23593	G	C	0,99733	2021-04-18	United States
S_888_L	S	888	SRR14356056	24224	T	C	1	2021-04-18	United States
E_21_F	E	21	SRR14356056	26305	C	T	0,997434	2021-04-18	United States
M_82_T	M	82	SRR14356056	26767	T	C	0,999586	2021-04-18	United States
ORF6_1_NA	ORF6	1	SRR14356056	27204	G	-TTT	0,986703	2021-04-18	United States
ORF6_49_C	ORF6	49	SRR14356056	27347	A	G	0,131464	2021-04-18	United States
ORF7a_70_C	ORF7a	70	SRR14356056	27601	G	T	0,925482	2021-04-18	United States
N_2_NA	N	2	SRR14356056	28277	T	-CTG	0,888	2021-04-18	United States
N_12_G	N	12	SRR14356056	28308	C	G	0,999077	2021-04-18	United States
ORF1ab_541_V	ORF1ab	541	SRR14356057	1887	C	T	0,976394	2021-04-18	United States
ORF1ab_2007_I	ORF1ab	2007	SRR14356057	6285	C	T	0,999506	2021-04-18	United States
ORF1ab_2589_R	ORF1ab	2589	SRR14356057	8031	A	G	0,993333	2021-04-18	United States
ORF1ab_3674_NA	ORF1ab	3674	SRR14356057	11287	G	-TCTGGTTTT	0,791919	2021-04-18	United States
ORF1ab_3677_L	ORF1ab	3677	SRR14356057	11296	T	G	0,994286	2021-04-18	United States
ORF1ab_314_S	ORF1ab	314	SRR14356057	14407	C	T	0,999404	2021-04-18	United States
ORF1ab_314_L	ORF1ab	314	SRR14356057	14408	C	T	0,998808	2021-04-18	United States
S_52_R	S	52	SRR14356057	21717	A	G	0,995798	2021-04-18	United States
S_68_NA	S	68	SRR14356057	21764	A	-TACATG	0,978355	2021-04-18	United States
S_143_NA	S	143	SRR14356057	21990	T	-TTA	0,941849	2021-04-18	United States
S_484_K	S	484	SRR14356057	23012	G	A	0,99924	2021-04-18	United States
S_614_G	S	614	SRR14356057	23403	A	G	0,999557	2021-04-18	United States
S_677_H	S	677	SRR14356057	23593	G	C	0,999602	2021-04-18	United States
S_888_L	S	888	SRR14356057	24224	T	C	0,999363	2021-04-18	United States
E_21_F	E	21	SRR14356057	26305	C	T	0,994065	2021-04-18	United States
M_82_T	M	82	SRR14356057	26767	T	C	0,999419	2021-04-18	United States
ORF6_1_NA	ORF6	1	SRR14356057	27204	G	-TTT	0,989818	2021-04-18	United States
N_2_NA	N	2	SRR14356057	28277	T	-CTG	0,910346	2021-04-18	United States
N_12_G	N	12	SRR14356057	28308	C	G	0,999436	2021-04-18	United States
ORF1ab_45_Y	ORF1ab	45	SRR14356058	398	C	T	0,998478	2021-04-18	United States
ORF1ab_265_I	ORF1ab	265	SRR14356058	1059	C	T	0,999341	2021-04-18	United States
ORF1ab_617_L	ORF1ab	617	SRR14356058	2114	T	C	0,0789766	2021-04-18	United States
ORF1ab_751_A	ORF1ab	751	SRR14356058	2517	T	C	0,0628415	2021-04-18	United States
ORF1ab_1422_NA	ORF1ab	1422	SRR14356058	4530	T	-TTACTTTTA	0,0576923	2021-04-18	United States
ORF1ab_2087_S	ORF1ab	2087	SRR14356058	6524	A	T	0,0503178	2021-04-18	United States
ORF1ab_2704_NA	ORF1ab	2704	SRR14356058	8376	C	-A	0,0612745	2021-04-18	United States
ORF1ab_2803_L	ORF1ab	2803	SRR14356058	8673	C	T	1	2021-04-18	United States
ORF1ab_2962_V	ORF1ab	2962	SRR14356058	9149	A	G	0,0937122	2021-04-18	United States
ORF1ab_3201_P	ORF1ab	3201	SRR14356058	9867	T	C	0,998227	2021-04-18	United States
ORF1ab_3674_NA	ORF1ab	3674	SRR14356058	11287	G	-TCTGGTTTT	0,770887	2021-04-18	United States
ORF1ab_3684_V	ORF1ab	3684	SRR14356058	11315	A	G	0,0993209	2021-04-18	United States
ORF1ab_4056_R	ORF1ab	4056	SRR14356058	12431	T	C	0,0823631	2021-04-18	United States
ORF1ab_314_L	ORF1ab	314	SRR14356058	14408	C	T	0,999514	2021-04-18	United States
ORF1ab_1011_H	ORF1ab	1011	SRR14356058	16500	A	C	1	2021-04-18	United States
ORF1ab_1087_Y	ORF1ab	1087	SRR14356058	16726	C	T	1	2021-04-18	United States
ORF1ab_2085_N	ORF1ab	2085	SRR14356058	19722	A	T	0,139818	2021-04-18	United States
ORF1ab_2319_I	ORF1ab	2319	SRR14356058	20422	T	A	0,0695652	2021-04-18	United States
ORF1ab_2663_NA	ORF1ab	2663	SRR14356058	21456	A	+G	0,0530973	2021-04-18	United States
S_5_F	S	5	SRR14356058	21575	C	T	1	2021-04-18	United States
S_95_I	S	95	SRR14356058	21846	C	T	0,993333	2021-04-18	United States
S_253_G	S	253	SRR14356058	22320	A	G	0,999661	2021-04-18	United States
S_484_K	S	484	SRR14356058	23012	G	A	0,998812	2021-04-18	United States
S_570_V	S	570	SRR14356058	23271	C	T	0,999204	2021-04-18	United States
S_614_G	S	614	SRR14356058	23403	A	G	0,998968	2021-04-18	United States
S_701_V	S	701	SRR14356058	23664	C	T	1	2021-04-18	United States
S_1180_R	S	1180	SRR14356058	25101	A	G	0,0617365	2021-04-18	United States
ORF3a_42_L	ORF3a	42	SRR14356058	25517	C	T	0,999238	2021-04-18	United States
ORF3a_57_H	ORF3a	57	SRR14356058	25563	G	T	0,999673	2021-04-18	United States
ORF3a_127_NA	ORF3a	127	SRR14356058	25771	C	-T	0,0532688	2021-04-18	United States
N_199_L	N	199	SRR14356058	28869	C	T	1	2021-04-18	United States
N_234_I	N	234	SRR14356058	28975	G	A	1	2021-04-18	United States
ORF10_10_L	ORF10	10	SRR14356058	29586	C	T	0,999404	2021-04-18	United States
ORF1ab_498_V	ORF1ab	498	SRR14356059	1758	C	T	0,995588	2021-04-16	United States
ORF1ab_930_N	ORF1ab	930	SRR14356059	3053	G	A	0,370095	2021-04-16	United States
ORF1ab_1001_I	ORF1ab	1001	SRR14356059	3267	C	T	0,999118	2021-04-16	United States
ORF1ab_1708_D	ORF1ab	1708	SRR14356059	5388	C	A	0,998049	2021-04-16	United States
ORF1ab_3674_NA	ORF1ab	3674	SRR14356059	11287	G	-TCTGGTTTT	0,789159	2021-04-16	United States
ORF1ab_314_L	ORF1ab	314	SRR14356059	14408	C	T	0,999736	2021-04-16	United States
ORF1ab_1251_G	ORF1ab	1251	SRR14356059	17219	A	G	0,235067	2021-04-16	United States
S_3_NA	S	3	SRR14356059	21569	G	+T	0,0722892	2021-04-16	United States
S_5_F	S	5	SRR14356059	21575	C	T	0,985612	2021-04-16	United States
S_68_NA	S	68	SRR14356059	21764	A	-TACATG	0,881188	2021-04-16	United States
S_143_NA	S	143	SRR14356059	21990	T	-TTA	0,907348	2021-04-16	United States
S_501_Y	S	501	SRR14356059	23063	A	T	0,999313	2021-04-16	United States
S_570_D	S	570	SRR14356059	23271	C	A	0,99965	2021-04-16	United States
S_614_G	S	614	SRR14356059	23403	A	G	0,998934	2021-04-16	United States
S_681_H	S	681	SRR14356059	23604	C	A	1	2021-04-16	United States
S_716_I	S	716	SRR14356059	23709	C	T	1	2021-04-16	United States
S_982_A	S	982	SRR14356059	24506	T	G	1	2021-04-16	United States
S_1118_Y	S	1118	SRR14356059	24914	G	T	0,999758	2021-04-16	United States
ORF3a_45_L	ORF3a	45	SRR14356059	25526	G	T	0,999364	2021-04-16	United States
ORF3a_151_I	ORF3a	151	SRR14356059	25844	C	T	0,997883	2021-04-16	United States
ORF7b_32_F	ORF7b	32	SRR14356059	27849	C	T	0,993163	2021-04-16	United States
ORF8_27_*	ORF8	27	SRR14356059	27972	C	T	1	2021-04-16	United States
ORF8_52_I	ORF8	52	SRR14356059	28048	G	T	0,998639	2021-04-16	United States
ORF8_73_C	ORF8	73	SRR14356059	28111	A	G	0,998637	2021-04-16	United States
N_3_H	N	3	SRR14356059	28280	G	C	0,998887	2021-04-16	United States
N_3_V	N	3	SRR14356059	28281	A	T	0,998727	2021-04-16	United States
N_3_E	N	3	SRR14356059	28282	T	A	0,999047	2021-04-16	United States
N_203_K	N	203	SRR14356059	28881	G	A	1	2021-04-16	United States
N_204_R	N	204	SRR14356059	28883	G	C	1	2021-04-16	United States
N_235_F	N	235	SRR14356059	28977	C	T	0,991525	2021-04-16	United States
ORF1ab_690_V	ORF1ab	690	SRR14356060	2334	C	T	0,998597	2021-04-16	United States
ORF1ab_1001_I	ORF1ab	1001	SRR14356060	3267	C	T	0,998414	2021-04-16	United States
ORF1ab_1708_D	ORF1ab	1708	SRR14356060	5388	C	A	0,998704	2021-04-16	United States
ORF1ab_2780_L	ORF1ab	2780	SRR14356060	8603	T	C	0,989899	2021-04-16	United States
ORF1ab_3674_NA	ORF1ab	3674	SRR14356060	11287	G	-TCTGGTTTT	0,789073	2021-04-16	United States
ORF1ab_3677_L	ORF1ab	3677	SRR14356060	11296	T	G	1	2021-04-16	United States
ORF1ab_314_L	ORF1ab	314	SRR14356060	14408	C	T	1	2021-04-16	United States
ORF1ab_1383_R	ORF1ab	1383	SRR14356060	17615	A	G	0,997879	2021-04-16	United States
S_68_NA	S	68	SRR14356060	21764	A	-TACATG	0,873043	2021-04-16	United States
S_143_NA	S	143	SRR14356060	21990	T	-TTA	0,947475	2021-04-16	United States
S_501_Y	S	501	SRR14356060	23063	A	T	0,999626	2021-04-16	United States
S_570_D	S	570	SRR14356060	23271	C	A	0,999254	2021-04-16	United States
S_614_G	S	614	SRR14356060	23403	A	G	1	2021-04-16	United States
S_681_H	S	681	SRR14356060	23604	C	A	0,999212	2021-04-16	United States
S_716_I	S	716	SRR14356060	23709	C	T	0,998943	2021-04-16	United States
S_982_A	S	982	SRR14356060	24506	T	G	0,9994	2021-04-16	United States
S_1118_H	S	1118	SRR14356060	24914	G	C	0,997881	2021-04-16	United States
ORF3a_15_F	ORF3a	15	SRR14356060	25437	G	T	1	2021-04-16	United States
ORF8_27_*	ORF8	27	SRR14356060	27972	C	T	0,999429	2021-04-16	United States
ORF8_52_I	ORF8	52	SRR14356060	28048	G	T	0,999444	2021-04-16	United States
ORF8_73_C	ORF8	73	SRR14356060	28111	A	G	0,999106	2021-04-16	United States
N_3_H	N	3	SRR14356060	28280	G	C	0,999731	2021-04-16	United States
N_3_V	N	3	SRR14356060	28281	A	T	0,99919	2021-04-16	United States
N_3_E	N	3	SRR14356060	28282	T	A	0,999463	2021-04-16	United States
N_203_K	N	203	SRR14356060	28881	G	A	1	2021-04-16	United States
N_204_R	N	204	SRR14356060	28883	G	C	1	2021-04-16	United States
N_235_F	N	235	SRR14356060	28977	C	T	1	2021-04-16	United States
ORF1ab_1001_I	ORF1ab	1001	SRR14356061	3267	C	T	0,998977	2021-04-16	United States
ORF1ab_1708_D	ORF1ab	1708	SRR14356061	5388	C	A	0,996419	2021-04-16	United States
ORF1ab_2780_L	ORF1ab	2780	SRR14356061	8603	T	C	1	2021-04-16	United States
ORF1ab_3674_NA	ORF1ab	3674	SRR14356061	11287	G	-TCTGGTTTT	0,780052	2021-04-16	United States
ORF1ab_314_L	ORF1ab	314	SRR14356061	14408	C	T	0,998904	2021-04-16	United States
ORF1ab_1383_R	ORF1ab	1383	SRR14356061	17615	A	G	0,999052	2021-04-16	United States
ORF1ab_2663_NA	ORF1ab	2663	SRR14356061	21456	A	+G	0,0530786	2021-04-16	United States
S_68_NA	S	68	SRR14356061	21764	A	-TACATG	0,894737	2021-04-16	United States
S_143_NA	S	143	SRR14356061	21990	T	-TTA	0,923077	2021-04-16	United States
S_501_Y	S	501	SRR14356061	23063	A	T	0,999126	2021-04-16	United States
S_570_D	S	570	SRR14356061	23271	C	A	0,998613	2021-04-16	United States
S_614_G	S	614	SRR14356061	23403	A	G	0,998851	2021-04-16	United States
S_681_H	S	681	SRR14356061	23604	C	A	0,998061	2021-04-16	United States
S_716_I	S	716	SRR14356061	23709	C	T	0,998105	2021-04-16	United States
S_982_A	S	982	SRR14356061	24506	T	G	1	2021-04-16	United States
S_1118_H	S	1118	SRR14356061	24914	G	C	0,999316	2021-04-16	United States
ORF3a_15_F	ORF3a	15	SRR14356061	25437	G	T	0,99978	2021-04-16	United States
ORF8_27_*	ORF8	27	SRR14356061	27972	C	T	1	2021-04-16	United States
ORF8_52_I	ORF8	52	SRR14356061	28048	G	T	0,999093	2021-04-16	United States
ORF8_73_C	ORF8	73	SRR14356061	28111	A	G	0,999297	2021-04-16	United States
ORF8_115_L	ORF8	115	SRR14356061	28237	G	T	0,999733	2021-04-16	United States
N_3_H	N	3	SRR14356061	28280	G	C	0,999607	2021-04-16	United States
N_3_V	N	3	SRR14356061	28281	A	T	0,999013	2021-04-16	United States
N_3_E	N	3	SRR14356061	28282	T	A	0,999411	2021-04-16	United States
N_203_K	N	203	SRR14356061	28881	G	A	1	2021-04-16	United States
N_204_R	N	204	SRR14356061	28883	G	C	1	2021-04-16	United States
N_235_F	N	235	SRR14356061	28977	C	T	0,995392	2021-04-16	United States
ORF1ab_265_I	ORF1ab	265	SRR14356062	1059	C	T	1	2021-04-19	United States
ORF1ab_2972_F	ORF1ab	2972	SRR14356062	9180	C	T	0,0534483	2021-04-19	United States
ORF1ab_3201_P	ORF1ab	3201	SRR14356062	9867	T	C	0,999388	2021-04-19	United States
ORF1ab_3674_NA	ORF1ab	3674	SRR14356062	11287	G	-TCTGGTTTT	0,785764	2021-04-19	United States
ORF1ab_314_L	ORF1ab	314	SRR14356062	14408	C	T	0,998649	2021-04-19	United States
ORF1ab_914_V	ORF1ab	914	SRR14356062	16208	C	T	0,0660661	2021-04-19	United States
ORF1ab_967_P	ORF1ab	967	SRR14356062	16366	T	C	0,0691489	2021-04-19	United States
ORF1ab_997_L	ORF1ab	997	SRR14356062	16457	C	T	1	2021-04-19	United States
ORF1ab_1011_H	ORF1ab	1011	SRR14356062	16500	A	C	0,981865	2021-04-19	United States
ORF1ab_2612_L	ORF1ab	2612	SRR14356062	21302	C	T	1	2021-04-19	United States
ORF1ab_2613_S	ORF1ab	2613	SRR14356062	21304	C	A	0,999429	2021-04-19	United States
ORF1ab_2613_H	ORF1ab	2613	SRR14356062	21305	G	A	1	2021-04-19	United States
S_3_NA	S	3	SRR14356062	21569	G	+T	0,143939	2021-04-19	United States
S_5_F	S	5	SRR14356062	21575	C	T	0,99	2021-04-19	United States
S_95_I	S	95	SRR14356062	21846	C	T	1	2021-04-19	United States
S_253_G	S	253	SRR14356062	22320	A	G	1	2021-04-19	United States
S_484_K	S	484	SRR14356062	23012	G	A	1	2021-04-19	United States
S_614_G	S	614	SRR14356062	23403	A	G	0,999408	2021-04-19	United States
S_701_V	S	701	SRR14356062	23664	C	T	1	2021-04-19	United States
ORF3a_42_L	ORF3a	42	SRR14356062	25517	C	T	0,999218	2021-04-19	United States
ORF3a_57_H	ORF3a	57	SRR14356062	25563	G	T	0,998768	2021-04-19	United States
ORF3a_104_L	ORF3a	104	SRR14356062	25703	C	T	0,991597	2021-04-19	United States
ORF8_11_I	ORF8	11	SRR14356062	27925	C	T	0,998968	2021-04-19	United States
N_199_L	N	199	SRR14356062	28869	C	T	0,980296	2021-04-19	United States
N_234_I	N	234	SRR14356062	28975	G	A	0,99422	2021-04-19	United States
ORF1ab_1001_I	ORF1ab	1001	SRR14356063	3267	C	T	0,99893	2021-04-16	United States
ORF1ab_1708_D	ORF1ab	1708	SRR14356063	5388	C	A	0,998861	2021-04-16	United States
ORF1ab_2780_L	ORF1ab	2780	SRR14356063	8603	T	C	0,982249	2021-04-16	United States
ORF1ab_3674_NA	ORF1ab	3674	SRR14356063	11287	G	-TCTGGTTTT	0,806597	2021-04-16	United States
ORF1ab_3677_L	ORF1ab	3677	SRR14356063	11296	T	G	1	2021-04-16	United States
ORF1ab_4086_C	ORF1ab	4086	SRR14356063	12521	G	T	0,999238	2021-04-16	United States
ORF1ab_314_L	ORF1ab	314	SRR14356063	14408	C	T	0,997099	2021-04-16	United States
ORF1ab_1383_R	ORF1ab	1383	SRR14356063	17615	A	G	0,997437	2021-04-16	United States
S_68_NA	S	68	SRR14356063	21764	A	-TACATG	0,865455	2021-04-16	United States
S_143_NA	S	143	SRR14356063	21990	T	-TTA	0,926078	2021-04-16	United States
S_501_Y	S	501	SRR14356063	23063	A	T	0,999152	2021-04-16	United States
S_570_D	S	570	SRR14356063	23271	C	A	0,998809	2021-04-16	United States
S_614_G	S	614	SRR14356063	23403	A	G	0,999365	2021-04-16	United States
S_681_H	S	681	SRR14356063	23604	C	A	1	2021-04-16	United States
S_716_I	S	716	SRR14356063	23709	C	T	0,999631	2021-04-16	United States
S_982_A	S	982	SRR14356063	24506	T	G	0,999784	2021-04-16	United States
S_1063_F	S	1063	SRR14356063	24751	G	T	0,162606	2021-04-16	United States
S_1118_H	S	1118	SRR14356063	24914	G	C	0,999864	2021-04-16	United States
ORF3a_15_F	ORF3a	15	SRR14356063	25437	G	T	0,999648	2021-04-16	United States
ORF8_27_*	ORF8	27	SRR14356063	27972	C	T	0,999474	2021-04-16	United States
ORF8_52_I	ORF8	52	SRR14356063	28048	G	T	1	2021-04-16	United States
ORF8_73_C	ORF8	73	SRR14356063	28111	A	G	0,999476	2021-04-16	United States
N_3_H	N	3	SRR14356063	28280	G	C	0,999425	2021-04-16	United States
N_3_V	N	3	SRR14356063	28281	A	T	0,99847	2021-04-16	United States
N_3_E	N	3	SRR14356063	28282	T	A	0,997898	2021-04-16	United States
N_203_K	N	203	SRR14356063	28881	G	A	1	2021-04-16	United States
N_204_R	N	204	SRR14356063	28883	G	C	1	2021-04-16	United States
N_235_F	N	235	SRR14356063	28977	C	T	0,998638	2021-04-16	United States
ORF1ab_104_I	ORF1ab	104	SRR14356064	575	C	A	0,999138	2021-04-19	United States
ORF1ab_1001_I	ORF1ab	1001	SRR14356064	3267	C	T	0,999052	2021-04-19	United States
ORF1ab_1708_D	ORF1ab	1708	SRR14356064	5388	C	A	0,998623	2021-04-19	United States
ORF1ab_3674_NA	ORF1ab	3674	SRR14356064	11287	G	-TCTGGTTTT	0,757652	2021-04-19	United States
ORF1ab_3677_L	ORF1ab	3677	SRR14356064	11296	T	G	1	2021-04-19	United States
ORF1ab_314_L	ORF1ab	314	SRR14356064	14408	C	T	0,998631	2021-04-19	United States
ORF1ab_1001_S	ORF1ab	1001	SRR14356064	16468	C	T	0,998842	2021-04-19	United States
ORF1ab_1383_R	ORF1ab	1383	SRR14356064	17615	A	G	0,996472	2021-04-19	United States
ORF1ab_2322_T	ORF1ab	2322	SRR14356064	20432	T	C	1	2021-04-19	United States
S_68_NA	S	68	SRR14356064	21764	A	-TACATG	0,848387	2021-04-19	United States
S_143_NA	S	143	SRR14356064	21990	T	-TTA	0,903883	2021-04-19	United States
S_150_T	S	150	SRR14356064	22011	A	C	1	2021-04-19	United States
S_501_Y	S	501	SRR14356064	23063	A	T	0,999544	2021-04-19	United States
S_570_D	S	570	SRR14356064	23271	C	A	0,999482	2021-04-19	United States
S_614_G	S	614	SRR14356064	23403	A	G	1	2021-04-19	United States
S_681_H	S	681	SRR14356064	23604	C	A	0,998947	2021-04-19	United States
S_716_I	S	716	SRR14356064	23709	C	T	0,999388	2021-04-19	United States
S_982_A	S	982	SRR14356064	24506	T	G	0,999309	2021-04-19	United States
S_1118_H	S	1118	SRR14356064	24914	G	C	0,999106	2021-04-19	United States
ORF7a_23_F	ORF7a	23	SRR14356064	27461	G	T	0,999093	2021-04-19	United States
ORF7a_28_I	ORF7a	28	SRR14356064	27476	C	T	0,998879	2021-04-19	United States
ORF8_27_*	ORF8	27	SRR14356064	27972	C	T	0,998267	2021-04-19	United States
ORF8_52_I	ORF8	52	SRR14356064	28048	G	T	0,998214	2021-04-19	United States
ORF8_73_C	ORF8	73	SRR14356064	28111	A	G	0,999162	2021-04-19	United States
N_3_H	N	3	SRR14356064	28280	G	C	0,999586	2021-04-19	United States
N_3_V	N	3	SRR14356064	28281	A	T	0,998546	2021-04-19	United States
N_3_E	N	3	SRR14356064	28282	T	A	0,998759	2021-04-19	United States
N_24_I	N	24	SRR14356064	28344	C	T	0,0983588	2021-04-19	United States
N_203_K	N	203	SRR14356064	28881	G	A	0,995575	2021-04-19	United States
N_204_R	N	204	SRR14356064	28883	G	C	1	2021-04-19	United States
N_235_F	N	235	SRR14356064	28977	C	T	0,99711	2021-04-19	United States
ORF1ab_265_I	ORF1ab	265	SRR14356065	1059	C	T	0,99787	2021-04-15	United States
ORF1ab_2027_A	ORF1ab	2027	SRR14356065	6345	T	C	0,997331	2021-04-15	United States
ORF1ab_2408_I	ORF1ab	2408	SRR14356065	7488	C	T	0,997992	2021-04-15	United States
ORF1ab_3162_E	ORF1ab	3162	SRR14356065	9749	A	G	0,998601	2021-04-15	United States
ORF1ab_3201_P	ORF1ab	3201	SRR14356065	9867	T	C	0,996487	2021-04-15	United States
ORF1ab_3209_V	ORF1ab	3209	SRR14356065	9891	C	T	0,996294	2021-04-15	United States
ORF1ab_3674_NA	ORF1ab	3674	SRR14356065	11287	G	-TCTGGTTTT	0,765698	2021-04-15	United States
ORF1ab_3677_L	ORF1ab	3677	SRR14356065	11296	T	G	0,955882	2021-04-15	United States
ORF1ab_3847_I	ORF1ab	3847	SRR14356065	11804	G	A	0,995652	2021-04-15	United States
ORF1ab_314_L	ORF1ab	314	SRR14356065	14408	C	T	1	2021-04-15	United States
S_143_NA	S	143	SRR14356065	21990	T	-TTA	0,960265	2021-04-15	United States
S_157_S	S	157	SRR14356065	22032	T	C	0,996455	2021-04-15	United States
S_452_R	S	452	SRR14356065	22917	T	G	1	2021-04-15	United States
S_553_I	S	553	SRR14356065	23220	C	T	0,997702	2021-04-15	United States
S_614_G	S	614	SRR14356065	23403	A	G	0,999635	2021-04-15	United States
S_859_N	S	859	SRR14356065	24138	C	A	0,999353	2021-04-15	United States
S_950_H	S	950	SRR14356065	24410	G	C	0,905542	2021-04-15	United States
ORF3a_15_F	ORF3a	15	SRR14356065	25437	G	C	1	2021-04-15	United States
ORF3a_42_L	ORF3a	42	SRR14356065	25517	C	T	0,998545	2021-04-15	United States
ORF3a_57_H	ORF3a	57	SRR14356065	25563	G	T	0,997912	2021-04-15	United States
ORF3a_104_L	ORF3a	104	SRR14356065	25703	C	T	0,992895	2021-04-15	United States
ORF8_11_I	ORF8	11	SRR14356065	27925	C	T	1	2021-04-15	United States
ORF8_51_S	ORF8	51	SRR14356065	28044	G	T	0,998963	2021-04-15	United States
N_205_I	N	205	SRR14356065	28887	C	T	1	2021-04-15	United States
N_210_T	N	210	SRR14356065	28902	T	C	1	2021-04-15	United States
N_234_I	N	234	SRR14356065	28975	G	A	0,995444	2021-04-15	United States
ORF1ab_1001_I	ORF1ab	1001	SRR14356066	3267	C	T	0,997423	2021-04-15	United States
ORF1ab_1708_D	ORF1ab	1708	SRR14356066	5388	C	A	0,99921	2021-04-15	United States
ORF1ab_3287_I	ORF1ab	3287	SRR14356066	10125	C	T	0,999378	2021-04-15	United States
ORF1ab_3674_NA	ORF1ab	3674	SRR14356066	11287	G	-TCTGGTTTT	0,795717	2021-04-15	United States
ORF1ab_3677_L	ORF1ab	3677	SRR14356066	11296	T	G	0,993631	2021-04-15	United States
ORF1ab_218_L	ORF1ab	218	SRR14356066	14120	C	T	0,99954	2021-04-15	United States
ORF1ab_314_L	ORF1ab	314	SRR14356066	14408	C	T	1	2021-04-15	United States
ORF1ab_1975_S	ORF1ab	1975	SRR14356066	19390	C	T	0,997619	2021-04-15	United States
S_68_NA	S	68	SRR14356066	21764	A	-TACATG	0,891275	2021-04-15	United States
S_143_NA	S	143	SRR14356066	21990	T	-TTA	0,937844	2021-04-15	United States
S_501_Y	S	501	SRR14356066	23063	A	T	0,999607	2021-04-15	United States
S_570_D	S	570	SRR14356066	23271	C	A	0,997832	2021-04-15	United States
S_614_G	S	614	SRR14356066	23403	A	G	1	2021-04-15	United States
S_681_H	S	681	SRR14356066	23604	C	A	1	2021-04-15	United States
S_716_I	S	716	SRR14356066	23709	C	T	0,998991	2021-04-15	United States
S_982_A	S	982	SRR14356066	24506	T	G	1	2021-04-15	United States
S_1118_H	S	1118	SRR14356066	24914	G	C	0,9991	2021-04-15	United States
ORF7b_41_NA	ORF7b	41	SRR14356066	27878	T	-CACG	0,587315	2021-04-15	United States
ORF7b_43_NA	ORF7b	43	SRR14356066	27883	C	+TGTTCT	0,954802	2021-04-15	United States
ORF8_27_*	ORF8	27	SRR14356066	27972	C	T	0,999297	2021-04-15	United States
ORF8_52_I	ORF8	52	SRR14356066	28048	G	T	1	2021-04-15	United States
ORF8_68_*	ORF8	68	SRR14356066	28095	A	T	0,768005	2021-04-15	United States
ORF8_73_C	ORF8	73	SRR14356066	28111	A	G	0,998706	2021-04-15	United States
N_3_H	N	3	SRR14356066	28280	G	C	1	2021-04-15	United States
N_3_V	N	3	SRR14356066	28281	A	T	0,998786	2021-04-15	United States
N_3_E	N	3	SRR14356066	28282	T	A	0,999091	2021-04-15	United States
N_155_V	N	155	SRR14356066	28737	C	T	0,99792	2021-04-15	United States
N_203_K	N	203	SRR14356066	28881	G	A	1	2021-04-15	United States
N_204_R	N	204	SRR14356066	28883	G	C	1	2021-04-15	United States
N_235_F	N	235	SRR14356066	28977	C	T	0,997921	2021-04-15	United States
ORF1ab_1001_I	ORF1ab	1001	SRR14356067	3267	C	T	0,99949	2021-04-15	United States
ORF1ab_1708_D	ORF1ab	1708	SRR14356067	5388	C	A	0,99912	2021-04-15	United States
ORF1ab_3287_I	ORF1ab	3287	SRR14356067	10125	C	T	0,998316	2021-04-15	United States
ORF1ab_3674_NA	ORF1ab	3674	SRR14356067	11287	G	-TCTGGTTTT	0,781701	2021-04-15	United States
ORF1ab_218_L	ORF1ab	218	SRR14356067	14120	C	T	1	2021-04-15	United States
ORF1ab_314_L	ORF1ab	314	SRR14356067	14408	C	T	0,999249	2021-04-15	United States
ORF1ab_1975_S	ORF1ab	1975	SRR14356067	19390	C	T	1	2021-04-15	United States
S_68_NA	S	68	SRR14356067	21764	A	-TACATG	0,845528	2021-04-15	United States
S_143_NA	S	143	SRR14356067	21990	T	-TTA	0,93257	2021-04-15	United States
S_501_Y	S	501	SRR14356067	23063	A	T	0,999136	2021-04-15	United States
S_570_D	S	570	SRR14356067	23271	C	A	0,998055	2021-04-15	United States
S_614_G	S	614	SRR14356067	23403	A	G	0,998596	2021-04-15	United States
S_681_H	S	681	SRR14356067	23604	C	A	1	2021-04-15	United States
S_716_I	S	716	SRR14356067	23709	C	T	1	2021-04-15	United States
S_982_A	S	982	SRR14356067	24506	T	G	0,999682	2021-04-15	United States
S_1118_H	S	1118	SRR14356067	24914	G	C	0,999772	2021-04-15	United States
S_1264_L	S	1264	SRR14356067	25352	G	C	0,183086	2021-04-15	United States
ORF7b_41_NA	ORF7b	41	SRR14356067	27878	T	-CACG	0,594286	2021-04-15	United States
ORF7b_43_NA	ORF7b	43	SRR14356067	27883	C	+TGTTCT	0,969697	2021-04-15	United States
ORF8_27_*	ORF8	27	SRR14356067	27972	C	T	1	2021-04-15	United States
ORF8_52_I	ORF8	52	SRR14356067	28048	G	T	0,998762	2021-04-15	United States
ORF8_68_*	ORF8	68	SRR14356067	28095	A	T	0,67033	2021-04-15	United States
ORF8_73_C	ORF8	73	SRR14356067	28111	A	G	0,998518	2021-04-15	United States
N_3_H	N	3	SRR14356067	28280	G	C	1	2021-04-15	United States
N_3_V	N	3	SRR14356067	28281	A	T	1	2021-04-15	United States
N_3_E	N	3	SRR14356067	28282	T	A	0,998944	2021-04-15	United States
N_155_V	N	155	SRR14356067	28737	C	T	0,99949	2021-04-15	United States
N_203_K	N	203	SRR14356067	28881	G	A	1	2021-04-15	United States
N_204_R	N	204	SRR14356067	28883	G	C	1	2021-04-15	United States
N_235_F	N	235	SRR14356067	28977	C	T	0,998	2021-04-15	United States
ORF1ab_265_I	ORF1ab	265	SRR14356068	1059	C	T	0,999175	2021-04-17	United States
ORF1ab_798_N	ORF1ab	798	SRR14356068	2659	G	T	0,999114	2021-04-17	United States
ORF1ab_1946_S	ORF1ab	1946	SRR14356068	6101	G	A	0,998814	2021-04-17	United States
ORF1ab_3201_P	ORF1ab	3201	SRR14356068	9867	T	C	0,999327	2021-04-17	United States
ORF1ab_3674_NA	ORF1ab	3674	SRR14356068	11287	G	-TCTGGTTTT	0,793756	2021-04-17	United States
ORF1ab_3677_L	ORF1ab	3677	SRR14356068	11296	T	G	1	2021-04-17	United States
ORF1ab_314_L	ORF1ab	314	SRR14356068	14408	C	T	0,998641	2021-04-17	United States
ORF1ab_1011_H	ORF1ab	1011	SRR14356068	16500	A	C	0,993803	2021-04-17	United States
S_5_F	S	5	SRR14356068	21575	C	T	1	2021-04-17	United States
S_95_I	S	95	SRR14356068	21846	C	T	0,995526	2021-04-17	United States
S_253_G	S	253	SRR14356068	22320	A	G	0,999249	2021-04-17	United States
S_289_L	S	289	SRR14356068	22427	G	T	0,20215	2021-04-17	United States
S_477_N	S	477	SRR14356068	22992	G	A	0,997411	2021-04-17	United States
S_614_G	S	614	SRR14356068	23403	A	G	0,999664	2021-04-17	United States
S_845_S	S	845	SRR14356068	24095	G	T	0,996697	2021-04-17	United States
S_957_R	S	957	SRR14356068	24432	A	G	0,998805	2021-04-17	United States
S_1260_N	S	1260	SRR14356068	25340	G	A	0,999364	2021-04-17	United States
ORF3a_42_L	ORF3a	42	SRR14356068	25517	C	T	0,996463	2021-04-17	United States
ORF3a_57_H	ORF3a	57	SRR14356068	25563	G	T	0,999045	2021-04-17	United States
ORF7a_116_F	ORF7a	116	SRR14356068	27739	C	T	0,998266	2021-04-17	United States
ORF8_11_I	ORF8	11	SRR14356068	27925	C	T	1	2021-04-17	United States
N_13_L	N	13	SRR14356068	28311	C	T	0,998789	2021-04-17	United States
N_202_R	N	202	SRR14356068	28879	T	G	1	2021-04-17	United States
N_389_H	N	389	SRR14356068	29440	G	T	0,996459	2021-04-17	United States
ORF1ab_1001_I	ORF1ab	1001	SRR14356069	3267	C	T	0,998375	2021-04-17	United States
ORF1ab_1586_I	ORF1ab	1586	SRR14356069	5023	G	A	1	2021-04-17	United States
ORF1ab_1708_D	ORF1ab	1708	SRR14356069	5388	C	A	0,999225	2021-04-17	United States
ORF1ab_3674_NA	ORF1ab	3674	SRR14356069	11287	G	-TCTGGTTTT	0,781125	2021-04-17	United States
ORF1ab_3677_L	ORF1ab	3677	SRR14356069	11296	T	G	1	2021-04-17	United States
ORF1ab_314_L	ORF1ab	314	SRR14356069	14408	C	T	0,99969	2021-04-17	United States
ORF1ab_1383_R	ORF1ab	1383	SRR14356069	17615	A	G	0,998113	2021-04-17	United States
ORF1ab_1903_N	ORF1ab	1903	SRR14356069	19174	G	A	0,33704	2021-04-17	United States
ORF1ab_2499_N	ORF1ab	2499	SRR14356069	20962	G	A	0,997976	2021-04-17	United States
S_68_NA	S	68	SRR14356069	21764	A	-TACATG	0,857886	2021-04-17	United States
S_143_NA	S	143	SRR14356069	21990	T	-TTA	0,920482	2021-04-17	United States
S_178_H	S	178	SRR14356069	22094	G	C	1	2021-04-17	United States
S_501_Y	S	501	SRR14356069	23063	A	T	0,999602	2021-04-17	United States
S_570_D	S	570	SRR14356069	23271	C	A	0,998848	2021-04-17	United States
S_614_G	S	614	SRR14356069	23403	A	G	0,998694	2021-04-17	United States
S_681_H	S	681	SRR14356069	23604	C	A	0,998876	2021-04-17	United States
S_716_I	S	716	SRR14356069	23709	C	T	1	2021-04-17	United States
S_982_A	S	982	SRR14356069	24506	T	G	0,999367	2021-04-17	United States
S_1118_H	S	1118	SRR14356069	24914	G	C	0,998554	2021-04-17	United States
M_70_L	M	70	SRR14356069	26730	G	C	0,99866	2021-04-17	United States
ORF8_27_*	ORF8	27	SRR14356069	27972	C	T	0,996669	2021-04-17	United States
ORF8_52_I	ORF8	52	SRR14356069	28048	G	T	1	2021-04-17	United States
ORF8_73_C	ORF8	73	SRR14356069	28111	A	G	0,999025	2021-04-17	United States
N_3_H	N	3	SRR14356069	28280	G	C	0,999313	2021-04-17	United States
N_3_V	N	3	SRR14356069	28281	A	T	0,998625	2021-04-17	United States
N_3_E	N	3	SRR14356069	28282	T	A	0,998973	2021-04-17	United States
N_203_K	N	203	SRR14356069	28881	G	A	1	2021-04-17	United States
N_204_R	N	204	SRR14356069	28883	G	C	1	2021-04-17	United States
N_235_F	N	235	SRR14356069	28977	C	T	0,997807	2021-04-17	United States
ORF1ab_302_F	ORF1ab	302	SRR14356070	1170	C	T	0,9958	2021-04-16	United States
ORF1ab_913_D	ORF1ab	913	SRR14356070	3004	G	T	0,99744	2021-04-16	United States
ORF1ab_1001_I	ORF1ab	1001	SRR14356070	3267	C	T	0,997669	2021-04-16	United States
ORF1ab_1708_D	ORF1ab	1708	SRR14356070	5388	C	A	0,996979	2021-04-16	United States
ORF1ab_3461_A	ORF1ab	3461	SRR14356070	10646	A	G	0,999218	2021-04-16	United States
ORF1ab_3674_NA	ORF1ab	3674	SRR14356070	11287	G	-TCTGGTTTT	0,739054	2021-04-16	United States
ORF1ab_3677_L	ORF1ab	3677	SRR14356070	11296	T	G	1	2021-04-16	United States
ORF1ab_218_L	ORF1ab	218	SRR14356070	14120	C	T	0,999702	2021-04-16	United States
ORF1ab_314_L	ORF1ab	314	SRR14356070	14408	C	T	0,999646	2021-04-16	United States
S_68_NA	S	68	SRR14356070	21764	A	-TACATG	0,900424	2021-04-16	United States
S_143_NA	S	143	SRR14356070	21990	T	-TTA	0,913374	2021-04-16	United States
S_501_Y	S	501	SRR14356070	23063	A	T	0,99947	2021-04-16	United States
S_570_D	S	570	SRR14356070	23271	C	A	0,998261	2021-04-16	United States
S_583_Q	S	583	SRR14356070	23309	G	C	0,999699	2021-04-16	United States
S_614_G	S	614	SRR14356070	23403	A	G	0,999115	2021-04-16	United States
S_681_H	S	681	SRR14356070	23604	C	A	1	2021-04-16	United States
S_716_I	S	716	SRR14356070	23709	C	T	0,999371	2021-04-16	United States
S_982_A	S	982	SRR14356070	24506	T	G	0,999217	2021-04-16	United States
S_1118_H	S	1118	SRR14356070	24914	G	C	0,998772	2021-04-16	United States
ORF3a_266_*	ORF3a	266	SRR14356070	26188	G	T	0,999475	2021-04-16	United States
ORF8_27_*	ORF8	27	SRR14356070	27972	C	T	1	2021-04-16	United States
ORF8_41_V	ORF8	41	SRR14356070	28014	T	G	0,999173	2021-04-16	United States
ORF8_52_I	ORF8	52	SRR14356070	28048	G	T	1	2021-04-16	United States
ORF8_68_*	ORF8	68	SRR14356070	28095	A	T	0,747298	2021-04-16	United States
ORF8_73_C	ORF8	73	SRR14356070	28111	A	G	0,998137	2021-04-16	United States
N_3_H	N	3	SRR14356070	28280	G	C	1	2021-04-16	United States
N_3_V	N	3	SRR14356070	28281	A	T	1	2021-04-16	United States
N_3_E	N	3	SRR14356070	28282	T	A	0,998389	2021-04-16	United States
N_203_K	N	203	SRR14356070	28881	G	A	1	2021-04-16	United States
N_204_R	N	204	SRR14356070	28883	G	C	1	2021-04-16	United States
N_235_F	N	235	SRR14356070	28977	C	T	0,995652	2021-04-16	United States
ORF1ab_878_V	ORF1ab	878	SRR14356071	2898	C	T	0,924377	2021-04-17	United States
ORF1ab_1188_L	ORF1ab	1188	SRR14356071	3828	C	T	0,983264	2021-04-17	United States
ORF1ab_1795_Q	ORF1ab	1795	SRR14356071	5648	A	C	0,999689	2021-04-17	United States
ORF1ab_3674_NA	ORF1ab	3674	SRR14356071	11287	G	-TCTGGTTTT	0,778943	2021-04-17	United States
ORF1ab_314_L	ORF1ab	314	SRR14356071	14408	C	T	0,999503	2021-04-17	United States
ORF1ab_1264_D	ORF1ab	1264	SRR14356071	17259	G	T	0,999047	2021-04-17	United States
ORF1ab_2178_F	ORF1ab	2178	SRR14356071	19999	G	T	1	2021-04-17	United States
S_18_F	S	18	SRR14356071	21614	C	T	1	2021-04-17	United States
S_20_N	S	20	SRR14356071	21621	C	A	1	2021-04-17	United States
S_26_S	S	26	SRR14356071	21638	C	T	1	2021-04-17	United States
S_138_Y	S	138	SRR14356071	21974	G	T	0,982353	2021-04-17	United States
S_417_T	S	417	SRR14356071	22812	A	C	0,997939	2021-04-17	United States
S_586_H	S	586	SRR14356071	23318	G	C	0,0569467	2021-04-17	United States
S_614_G	S	614	SRR14356071	23403	A	G	1	2021-04-17	United States
S_655_Y	S	655	SRR14356071	23525	C	T	0,997154	2021-04-17	United States
S_1027_I	S	1027	SRR14356071	24642	C	T	0,999078	2021-04-17	United States
S_1176_F	S	1176	SRR14356071	25088	G	T	0,998584	2021-04-17	United States
ORF3a_253_P	ORF3a	253	SRR14356071	26149	T	C	0,998985	2021-04-17	United States
ORF8_92_K	ORF8	92	SRR14356071	28167	G	A	0,99968	2021-04-17	United States
N_80_R	N	80	SRR14356071	28512	C	G	1	2021-04-17	United States
N_202_C	N	202	SRR14356071	28877	A	T	1	2021-04-17	United States
N_202_T	N	202	SRR14356071	28878	G	C	1	2021-04-17	United States
N_203_K	N	203	SRR14356071	28881	G	A	1	2021-04-17	United States
N_204_R	N	204	SRR14356071	28883	G	C	1	2021-04-17	United States
ORF1ab_1001_I	ORF1ab	1001	SRR14356072	3267	C	T	0,997811	2021-04-16	United States
ORF1ab_1639_N	ORF1ab	1639	SRR14356072	5180	G	A	1	2021-04-16	United States
ORF1ab_1708_D	ORF1ab	1708	SRR14356072	5388	C	A	0,998376	2021-04-16	United States
ORF1ab_2613_F	ORF1ab	2613	SRR14356072	8102	G	T	0,999556	2021-04-16	United States
ORF1ab_3674_NA	ORF1ab	3674	SRR14356072	11287	G	-TCTGGTTTT	0,791652	2021-04-16	United States
ORF1ab_3677_L	ORF1ab	3677	SRR14356072	11296	T	G	1	2021-04-16	United States
ORF1ab_4087_I	ORF1ab	4087	SRR14356072	12525	C	T	0,999548	2021-04-16	United States
ORF1ab_218_L	ORF1ab	218	SRR14356072	14120	C	T	0,999345	2021-04-16	United States
ORF1ab_314_L	ORF1ab	314	SRR14356072	14408	C	T	0,998498	2021-04-16	United States
ORF1ab_2663_NA	ORF1ab	2663	SRR14356072	21456	A	+G	0,0506971	2021-04-16	United States
S_68_NA	S	68	SRR14356072	21764	A	-TACATG	0,928241	2021-04-16	United States
S_143_NA	S	143	SRR14356072	21990	T	-TTA	0,92375	2021-04-16	United States
S_501_Y	S	501	SRR14356072	23063	A	T	0,999098	2021-04-16	United States
S_570_D	S	570	SRR14356072	23271	C	A	0,998513	2021-04-16	United States
S_614_G	S	614	SRR14356072	23403	A	G	0,999064	2021-04-16	United States
S_681_H	S	681	SRR14356072	23604	C	A	0,99939	2021-04-16	United States
S_716_I	S	716	SRR14356072	23709	C	T	0,998852	2021-04-16	United States
S_982_A	S	982	SRR14356072	24506	T	G	0,999516	2021-04-16	United States
S_1118_H	S	1118	SRR14356072	24914	G	C	0,999293	2021-04-16	United States
ORF8_27_*	ORF8	27	SRR14356072	27972	C	T	0,996753	2021-04-16	United States
ORF8_52_I	ORF8	52	SRR14356072	28048	G	T	1	2021-04-16	United States
ORF8_68_*	ORF8	68	SRR14356072	28095	A	T	0,719894	2021-04-16	United States
ORF8_73_C	ORF8	73	SRR14356072	28111	A	G	0,998898	2021-04-16	United States
N_3_H	N	3	SRR14356072	28280	G	C	0,99882	2021-04-16	United States
N_3_V	N	3	SRR14356072	28281	A	T	0,999056	2021-04-16	United States
N_3_E	N	3	SRR14356072	28282	T	A	0,997883	2021-04-16	United States
N_203_K	N	203	SRR14356072	28881	G	A	1	2021-04-16	United States
N_204_R	N	204	SRR14356072	28883	G	C	1	2021-04-16	United States
N_235_F	N	235	SRR14356072	28977	C	T	0,997297	2021-04-16	United States
ORF1ab_265_I	ORF1ab	265	SRR14356073	1059	C	T	0,999234	2021-04-15	United States
ORF1ab_1853_F	ORF1ab	1853	SRR14356073	5822	C	T	0,997377	2021-04-15	United States
ORF1ab_1946_S	ORF1ab	1946	SRR14356073	6101	G	A	1	2021-04-15	United States
ORF1ab_3201_P	ORF1ab	3201	SRR14356073	9867	T	C	1	2021-04-15	United States
ORF1ab_3674_NA	ORF1ab	3674	SRR14356073	11287	G	-TCTGGTTTT	0,786609	2021-04-15	United States
ORF1ab_3677_L	ORF1ab	3677	SRR14356073	11296	T	G	0,990291	2021-04-15	United States
ORF1ab_314_L	ORF1ab	314	SRR14356073	14408	C	T	0,997986	2021-04-15	United States
ORF1ab_1011_H	ORF1ab	1011	SRR14356073	16500	A	C	0,975232	2021-04-15	United States
ORF1ab_2531_S	ORF1ab	2531	SRR14356073	21058	C	T	0,998672	2021-04-15	United States
S_95_I	S	95	SRR14356073	21846	C	T	1	2021-04-15	United States
S_253_G	S	253	SRR14356073	22320	A	G	0,999145	2021-04-15	United States
S_614_G	S	614	SRR14356073	23403	A	G	0,998987	2021-04-15	United States
S_701_V	S	701	SRR14356073	23664	C	T	0,999509	2021-04-15	United States
ORF3a_42_L	ORF3a	42	SRR14356073	25517	C	T	0,983286	2021-04-15	United States
ORF3a_57_H	ORF3a	57	SRR14356073	25563	G	T	0,998717	2021-04-15	United States
ORF8_11_I	ORF8	11	SRR14356073	27925	C	T	0,999343	2021-04-15	United States
N_199_L	N	199	SRR14356073	28869	C	T	1	2021-04-15	United States
N_234_I	N	234	SRR14356073	28975	G	A	1	2021-04-15	United States
ORF1ab_730_F	ORF1ab	730	SRR14356075	2453	C	T	1	2021-04-16	United States
ORF1ab_1001_I	ORF1ab	1001	SRR14356075	3267	C	T	0,99927	2021-04-16	United States
ORF1ab_1708_D	ORF1ab	1708	SRR14356075	5388	C	A	0,99706	2021-04-16	United States
ORF1ab_3116_F	ORF1ab	3116	SRR14356075	9611	C	T	0,998795	2021-04-16	United States
ORF1ab_3674_NA	ORF1ab	3674	SRR14356075	11287	G	-TCTGGTTTT	0,786853	2021-04-16	United States
ORF1ab_3677_L	ORF1ab	3677	SRR14356075	11296	T	G	1	2021-04-16	United States
ORF1ab_3992_N	ORF1ab	3992	SRR14356075	12239	G	A	0,993504	2021-04-16	United States
ORF1ab_314_L	ORF1ab	314	SRR14356075	14408	C	T	0,999196	2021-04-16	United States
ORF1ab_469_N	ORF1ab	469	SRR14356075	14874	G	T	0,98418	2021-04-16	United States
S_68_NA	S	68	SRR14356075	21764	A	-TACATG	0,883792	2021-04-16	United States
S_98_F	S	98	SRR14356075	21855	C	T	0,996552	2021-04-16	United States
S_138_H	S	138	SRR14356075	21974	G	C	0,986278	2021-04-16	United States
S_143_NA	S	143	SRR14356075	21990	T	-TTA	0,905222	2021-04-16	United States
S_501_Y	S	501	SRR14356075	23063	A	T	0,998911	2021-04-16	United States
S_570_D	S	570	SRR14356075	23271	C	A	0,998851	2021-04-16	United States
S_614_G	S	614	SRR14356075	23403	A	G	0,999122	2021-04-16	United States
S_681_H	S	681	SRR14356075	23604	C	A	0,99968	2021-04-16	United States
S_716_I	S	716	SRR14356075	23709	C	T	1	2021-04-16	United States
S_982_A	S	982	SRR14356075	24506	T	G	1	2021-04-16	United States
S_1118_H	S	1118	SRR14356075	24914	G	C	0,998894	2021-04-16	United States
ORF8_27_*	ORF8	27	SRR14356075	27972	C	T	0,99813	2021-04-16	United States
ORF8_52_I	ORF8	52	SRR14356075	28048	G	T	0,998238	2021-04-16	United States
ORF8_73_C	ORF8	73	SRR14356075	28111	A	G	0,998803	2021-04-16	United States
N_3_H	N	3	SRR14356075	28280	G	C	0,998488	2021-04-16	United States
N_3_V	N	3	SRR14356075	28281	A	T	0,997975	2021-04-16	United States
N_3_E	N	3	SRR14356075	28282	T	A	0,996979	2021-04-16	United States
N_8_D	N	8	SRR14356075	28295	A	G	0,999853	2021-04-16	United States
N_203_K	N	203	SRR14356075	28881	G	A	1	2021-04-16	United States
N_204_R	N	204	SRR14356075	28883	G	C	0,998363	2021-04-16	United States
N_235_F	N	235	SRR14356075	28977	C	T	1	2021-04-16	United States
ORF1ab_1001_I	ORF1ab	1001	SRR14356076	3267	C	T	0,998877	2021-04-17	United States
ORF1ab_1708_D	ORF1ab	1708	SRR14356076	5388	C	A	0,998352	2021-04-17	United States
ORF1ab_2615_I	ORF1ab	2615	SRR14356076	8109	C	T	1	2021-04-17	United States
ORF1ab_3674_NA	ORF1ab	3674	SRR14356076	11287	G	-TCTGGTTTT	0,75147	2021-04-17	United States
ORF1ab_3677_L	ORF1ab	3677	SRR14356076	11296	T	G	0,957265	2021-04-17	United States
ORF1ab_314_L	ORF1ab	314	SRR14356076	14408	C	T	0,997505	2021-04-17	United States
ORF1ab_1083_E	ORF1ab	1083	SRR14356076	16716	C	G	1	2021-04-17	United States
ORF1ab_2663_NA	ORF1ab	2663	SRR14356076	21456	A	+G	0,0672926	2021-04-17	United States
S_4_NA	S	4	SRR14356076	21574	T	-C	0,054878	2021-04-17	United States
S_5_F	S	5	SRR14356076	21575	C	T	0,991453	2021-04-17	United States
S_68_NA	S	68	SRR14356076	21764	A	-TACATG	0,877442	2021-04-17	United States
S_143_NA	S	143	SRR14356076	21990	T	-TTA	0,852941	2021-04-17	United States
S_221_L	S	221	SRR14356076	22224	C	T	0,99843	2021-04-17	United States
S_501_Y	S	501	SRR14356076	23063	A	T	1	2021-04-17	United States
S_570_D	S	570	SRR14356076	23271	C	A	0,998646	2021-04-17	United States
S_614_G	S	614	SRR14356076	23403	A	G	0,999383	2021-04-17	United States
S_681_H	S	681	SRR14356076	23604	C	A	0,999283	2021-04-17	United States
S_716_I	S	716	SRR14356076	23709	C	T	0,998458	2021-04-17	United States
S_982_A	S	982	SRR14356076	24506	T	G	1	2021-04-17	United States
S_1118_H	S	1118	SRR14356076	24914	G	C	0,999365	2021-04-17	United States
S_1188_D	S	1188	SRR14356076	25126	G	T	1	2021-04-17	United States
ORF3a_151_I	ORF3a	151	SRR14356076	25844	C	T	0,999195	2021-04-17	United States
ORF7a_62_*	ORF7a	62	SRR14356076	27577	C	T	0,993132	2021-04-17	United States
ORF8_27_*	ORF8	27	SRR14356076	27972	C	T	0,999155	2021-04-17	United States
ORF8_52_I	ORF8	52	SRR14356076	28048	G	T	1	2021-04-17	United States
ORF8_73_C	ORF8	73	SRR14356076	28111	A	G	0,998879	2021-04-17	United States
N_3_H	N	3	SRR14356076	28280	G	C	0,999335	2021-04-17	United States
N_3_V	N	3	SRR14356076	28281	A	T	0,999556	2021-04-17	United States
N_3_E	N	3	SRR14356076	28282	T	A	0,999113	2021-04-17	United States
N_203_K	N	203	SRR14356076	28881	G	A	1	2021-04-17	United States
N_204_R	N	204	SRR14356076	28883	G	C	1	2021-04-17	United States
N_235_F	N	235	SRR14356076	28977	C	T	1	2021-04-17	United States
ORF1ab_1001_I	ORF1ab	1001	SRR14356077	3267	C	T	0,998289	2021-04-17	United States
ORF1ab_1708_D	ORF1ab	1708	SRR14356077	5388	C	A	0,998811	2021-04-17	United States
ORF1ab_2780_L	ORF1ab	2780	SRR14356077	8603	T	C	0,992711	2021-04-17	United States
ORF1ab_3674_NA	ORF1ab	3674	SRR14356077	11287	G	-TCTGGTTTT	0,780609	2021-04-17	United States
ORF1ab_3677_L	ORF1ab	3677	SRR14356077	11296	T	G	1	2021-04-17	United States
ORF1ab_314_L	ORF1ab	314	SRR14356077	14408	C	T	0,998283	2021-04-17	United States
ORF1ab_1383_R	ORF1ab	1383	SRR14356077	17615	A	G	0,998806	2021-04-17	United States
ORF1ab_1695_G	ORF1ab	1695	SRR14356077	18550	A	G	0,997215	2021-04-17	United States
S_68_NA	S	68	SRR14356077	21764	A	-TACATG	0,85205	2021-04-17	United States
S_143_NA	S	143	SRR14356077	21990	T	-TTA	0,941509	2021-04-17	United States
S_501_Y	S	501	SRR14356077	23063	A	T	1	2021-04-17	United States
S_570_D	S	570	SRR14356077	23271	C	A	0,999065	2021-04-17	United States
S_614_G	S	614	SRR14356077	23403	A	G	0,998021	2021-04-17	United States
S_681_H	S	681	SRR14356077	23604	C	A	0,999491	2021-04-17	United States
S_716_I	S	716	SRR14356077	23709	C	T	0,999343	2021-04-17	United States
S_982_A	S	982	SRR14356077	24506	T	G	1	2021-04-17	United States
S_1118_H	S	1118	SRR14356077	24914	G	C	0,999511	2021-04-17	United States
S_1237_I	S	1237	SRR14356077	25273	G	T	0,999071	2021-04-17	United States
ORF3a_15_F	ORF3a	15	SRR14356077	25437	G	T	1	2021-04-17	United States
M_89_S	M	89	SRR14356077	26787	G	A	0,999483	2021-04-17	United States
ORF8_27_*	ORF8	27	SRR14356077	27972	C	T	0,997382	2021-04-17	United States
ORF8_52_I	ORF8	52	SRR14356077	28048	G	T	1	2021-04-17	United States
ORF8_73_C	ORF8	73	SRR14356077	28111	A	G	0,998041	2021-04-17	United States
N_3_H	N	3	SRR14356077	28280	G	C	0,999008	2021-04-17	United States
N_3_V	N	3	SRR14356077	28281	A	T	0,999336	2021-04-17	United States
N_3_E	N	3	SRR14356077	28282	T	A	0,999007	2021-04-17	United States
N_50_V	N	50	SRR14356077	28422	C	T	0,998351	2021-04-17	United States
N_203_K	N	203	SRR14356077	28881	G	A	1	2021-04-17	United States
N_204_R	N	204	SRR14356077	28883	G	C	0,995423	2021-04-17	United States
N_235_F	N	235	SRR14356077	28977	C	T	0,99665	2021-04-17	United States
N_398_V	N	398	SRR14356077	29466	C	T	0,999316	2021-04-17	United States
ORF1ab_1001_I	ORF1ab	1001	SRR14356078	3267	C	T	0,998712	2021-04-17	United States
ORF1ab_1708_D	ORF1ab	1708	SRR14356078	5388	C	A	0,999732	2021-04-17	United States
ORF1ab_3674_NA	ORF1ab	3674	SRR14356078	11287	G	-TCTGGTTTT	0,776804	2021-04-17	United States
ORF1ab_3677_L	ORF1ab	3677	SRR14356078	11296	T	G	1	2021-04-17	United States
ORF1ab_3966_R	ORF1ab	3966	SRR14356078	12162	A	G	0,998921	2021-04-17	United States
ORF1ab_314_L	ORF1ab	314	SRR14356078	14408	C	T	0,999697	2021-04-17	United States
ORF1ab_1383_R	ORF1ab	1383	SRR14356078	17615	A	G	0,997482	2021-04-17	United States
ORF1ab_2557_R	ORF1ab	2557	SRR14356078	21137	A	G	0,998969	2021-04-17	United States
S_19_I	S	19	SRR14356078	21618	C	T	1	2021-04-17	United States
S_68_NA	S	68	SRR14356078	21764	A	-TACATG	0,862629	2021-04-17	United States
S_143_NA	S	143	SRR14356078	21990	T	-TTA	0,91564	2021-04-17	United States
S_501_Y	S	501	SRR14356078	23063	A	T	1	2021-04-17	United States
S_570_D	S	570	SRR14356078	23271	C	A	0,998771	2021-04-17	United States
S_614_G	S	614	SRR14356078	23403	A	G	0,99969	2021-04-17	United States
S_681_H	S	681	SRR14356078	23604	C	A	1	2021-04-17	United States
S_716_I	S	716	SRR14356078	23709	C	T	0,998921	2021-04-17	United States
S_982_A	S	982	SRR14356078	24506	T	G	0,999086	2021-04-17	United States
S_1118_H	S	1118	SRR14356078	24914	G	C	0,999193	2021-04-17	United States
S_1191_N	S	1191	SRR14356078	25135	G	T	0,999412	2021-04-17	United States
ORF8_27_*	ORF8	27	SRR14356078	27972	C	T	0,999413	2021-04-17	United States
ORF8_52_I	ORF8	52	SRR14356078	28048	G	T	0,998835	2021-04-17	United States
ORF8_73_C	ORF8	73	SRR14356078	28111	A	G	0,998269	2021-04-17	United States
N_3_H	N	3	SRR14356078	28280	G	C	1	2021-04-17	United States
N_3_V	N	3	SRR14356078	28281	A	T	0,999719	2021-04-17	United States
N_3_E	N	3	SRR14356078	28282	T	A	0,99916	2021-04-17	United States
N_203_K	N	203	SRR14356078	28881	G	A	1	2021-04-17	United States
N_204_R	N	204	SRR14356078	28883	G	C	1	2021-04-17	United States
N_235_F	N	235	SRR14356078	28977	C	T	0,99841	2021-04-17	United States
ORF1ab_1188_L	ORF1ab	1188	SRR14356079	3828	C	T	0,991404	2021-04-17	United States
ORF1ab_1795_Q	ORF1ab	1795	SRR14356079	5648	A	C	0,999695	2021-04-17	United States
ORF1ab_3449_F	ORF1ab	3449	SRR14356079	10610	G	T	1	2021-04-17	United States
ORF1ab_3674_NA	ORF1ab	3674	SRR14356079	11287	G	-TCTGGTTTT	0,781026	2021-04-17	United States
ORF1ab_3677_L	ORF1ab	3677	SRR14356079	11296	T	G	1	2021-04-17	United States
ORF1ab_314_L	ORF1ab	314	SRR14356079	14408	C	T	0,998443	2021-04-17	United States
ORF1ab_1264_D	ORF1ab	1264	SRR14356079	17259	G	T	0,999205	2021-04-17	United States
S_18_F	S	18	SRR14356079	21614	C	T	0,997159	2021-04-17	United States
S_20_N	S	20	SRR14356079	21621	C	A	0,997214	2021-04-17	United States
S_26_S	S	26	SRR14356079	21638	C	T	1	2021-04-17	United States
S_138_Y	S	138	SRR14356079	21974	G	T	0,988649	2021-04-17	United States
S_417_T	S	417	SRR14356079	22812	A	C	0,992497	2021-04-17	United States
S_484_K	S	484	SRR14356079	23012	G	A	1	2021-04-17	United States
S_501_Y	S	501	SRR14356079	23063	A	T	1	2021-04-17	United States
S_614_G	S	614	SRR14356079	23403	A	G	0,999562	2021-04-17	United States
S_655_Y	S	655	SRR14356079	23525	C	T	0,99488	2021-04-17	United States
S_1027_I	S	1027	SRR14356079	24642	C	T	0,999277	2021-04-17	United States
S_1176_F	S	1176	SRR14356079	25088	G	T	0,999154	2021-04-17	United States
ORF3a_253_P	ORF3a	253	SRR14356079	26149	T	C	0,995853	2021-04-17	United States
M_2_T	M	2	SRR14356079	26526	G	A	0,990523	2021-04-17	United States
M_160_G	M	160	SRR14356079	27001	A	G	0,98957	2021-04-17	United States
ORF8_92_K	ORF8	92	SRR14356079	28167	G	A	0,998408	2021-04-17	United States
N_80_R	N	80	SRR14356079	28512	C	G	1	2021-04-17	United States
N_202_C	N	202	SRR14356079	28877	A	T	1	2021-04-17	United States
N_202_T	N	202	SRR14356079	28878	G	C	1	2021-04-17	United States
N_203_K	N	203	SRR14356079	28881	G	A	1	2021-04-17	United States
N_204_R	N	204	SRR14356079	28883	G	C	1	2021-04-17	United States
ORF1ab_1188_L	ORF1ab	1188	SRR14356080	3828	C	T	0,990554	2021-04-17	United States
ORF1ab_1795_Q	ORF1ab	1795	SRR14356080	5648	A	C	0,999222	2021-04-17	United States
ORF1ab_3674_NA	ORF1ab	3674	SRR14356080	11287	G	-TCTGGTTTT	0,768244	2021-04-17	United States
ORF1ab_314_L	ORF1ab	314	SRR14356080	14408	C	T	0,9995	2021-04-17	United States
ORF1ab_1264_D	ORF1ab	1264	SRR14356080	17259	G	T	0,998917	2021-04-17	United States
ORF1ab_2178_F	ORF1ab	2178	SRR14356080	19999	G	T	1	2021-04-17	United States
S_18_F	S	18	SRR14356080	21614	C	T	1	2021-04-17	United States
S_20_N	S	20	SRR14356080	21621	C	A	1	2021-04-17	United States
S_26_S	S	26	SRR14356080	21638	C	T	1	2021-04-17	United States
S_138_Y	S	138	SRR14356080	21974	G	T	0,981289	2021-04-17	United States
S_417_T	S	417	SRR14356080	22812	A	C	0,996732	2021-04-17	United States
S_614_G	S	614	SRR14356080	23403	A	G	0,999139	2021-04-17	United States
S_655_Y	S	655	SRR14356080	23525	C	T	0,995717	2021-04-17	United States
S_1027_I	S	1027	SRR14356080	24642	C	T	0,998844	2021-04-17	United States
S_1176_F	S	1176	SRR14356080	25088	G	T	0,998636	2021-04-17	United States
ORF3a_253_P	ORF3a	253	SRR14356080	26149	T	C	0,999026	2021-04-17	United States
ORF8_92_K	ORF8	92	SRR14356080	28167	G	A	0,998569	2021-04-17	United States
N_80_R	N	80	SRR14356080	28512	C	G	1	2021-04-17	United States
N_202_C	N	202	SRR14356080	28877	A	T	0,991736	2021-04-17	United States
N_202_T	N	202	SRR14356080	28878	G	C	1	2021-04-17	United States
N_203_K	N	203	SRR14356080	28881	G	A	1	2021-04-17	United States
N_204_R	N	204	SRR14356080	28883	G	C	1	2021-04-17	United States
ORF1ab_498_V	ORF1ab	498	SRR14356081	1758	C	T	0,998634	2021-04-16	United States
ORF1ab_314_L	ORF1ab	314	SRR14356081	14408	C	T	0,99949	2021-04-16	United States
ORF1ab_1173_I	ORF1ab	1173	SRR14356081	16985	C	T	0,0766038	2021-04-16	United States
ORF1ab_1299_T	ORF1ab	1299	SRR14356081	17363	T	C	0,99795	2021-04-16	United States
ORF1ab_1362_R	ORF1ab	1362	SRR14356081	17551	G	A	0,999384	2021-04-16	United States
ORF1ab_1936_H	ORF1ab	1936	SRR14356081	19274	C	A	0,999278	2021-04-16	United States
ORF1ab_2401_T	ORF1ab	2401	SRR14356081	20668	G	A	0,998832	2021-04-16	United States
S_152_L	S	152	SRR14356081	22017	G	T	0,998351	2021-04-16	United States
S_484_K	S	484	SRR14356081	23012	G	A	0,999232	2021-04-16	United States
S_614_G	S	614	SRR14356081	23403	A	G	0,998282	2021-04-16	United States
S_769_V	S	769	SRR14356081	23868	G	T	0,996418	2021-04-16	United States
M_28_L	M	28	SRR14356081	26604	T	C	0,998848	2021-04-16	United States
N_187_L	N	187	SRR14356081	28833	C	T	1	2021-04-16	United States
N_203_K	N	203	SRR14356081	28881	G	A	1	2021-04-16	United States
N_204_R	N	204	SRR14356081	28883	G	C	1	2021-04-16	United States
N_418_H	N	418	SRR14356081	29527	G	T	0,999842	2021-04-16	United States
ORF1ab_568_I	ORF1ab	568	SRR14356082	1968	C	T	0,997044	2021-04-17	United States
ORF1ab_1188_L	ORF1ab	1188	SRR14356082	3828	C	T	0,990241	2021-04-17	United States
ORF1ab_1795_Q	ORF1ab	1795	SRR14356082	5648	A	C	0,996517	2021-04-17	United States
ORF1ab_2941_S	ORF1ab	2941	SRR14356082	9086	G	A	0,99946	2021-04-17	United States
ORF1ab_3674_NA	ORF1ab	3674	SRR14356082	11287	G	-TCTGGTTTT	0,7765	2021-04-17	United States
ORF1ab_3677_L	ORF1ab	3677	SRR14356082	11296	T	G	0,993007	2021-04-17	United States
ORF1ab_257_T	ORF1ab	257	SRR14356082	14237	T	C	0,191887	2021-04-17	United States
ORF1ab_314_L	ORF1ab	314	SRR14356082	14408	C	T	0,999799	2021-04-17	United States
ORF1ab_1219_S	ORF1ab	1219	SRR14356082	17122	G	T	0,998772	2021-04-17	United States
ORF1ab_1264_D	ORF1ab	1264	SRR14356082	17259	G	T	0,999249	2021-04-17	United States
S_18_F	S	18	SRR14356082	21614	C	T	1	2021-04-17	United States
S_20_N	S	20	SRR14356082	21621	C	A	0,983389	2021-04-17	United States
S_26_S	S	26	SRR14356082	21638	C	T	1	2021-04-17	United States
S_138_Y	S	138	SRR14356082	21974	G	T	0,974943	2021-04-17	United States
S_417_T	S	417	SRR14356082	22812	A	C	0,998021	2021-04-17	United States
S_614_G	S	614	SRR14356082	23403	A	G	0,99977	2021-04-17	United States
S_655_Y	S	655	SRR14356082	23525	C	T	0,993361	2021-04-17	United States
S_1027_I	S	1027	SRR14356082	24642	C	T	0,996928	2021-04-17	United States
S_1176_F	S	1176	SRR14356082	25088	G	T	0,997134	2021-04-17	United States
ORF3a_57_H	ORF3a	57	SRR14356082	25563	G	T	0,999776	2021-04-17	United States
ORF3a_253_P	ORF3a	253	SRR14356082	26149	T	C	0,999297	2021-04-17	United States
ORF8_92_K	ORF8	92	SRR14356082	28167	G	A	0,998896	2021-04-17	United States
N_80_R	N	80	SRR14356082	28512	C	G	0,999642	2021-04-17	United States
N_202_C	N	202	SRR14356082	28877	A	T	1	2021-04-17	United States
N_202_T	N	202	SRR14356082	28878	G	C	1	2021-04-17	United States
N_203_K	N	203	SRR14356082	28881	G	A	1	2021-04-17	United States
N_204_R	N	204	SRR14356082	28883	G	C	1	2021-04-17	United States
ORF1ab_265_I	ORF1ab	265	SRR14356083	1059	C	T	0,999437	2021-04-18	United States
ORF1ab_1946_S	ORF1ab	1946	SRR14356083	6101	G	A	0,99723	2021-04-18	United States
ORF1ab_3201_P	ORF1ab	3201	SRR14356083	9867	T	C	0,999174	2021-04-18	United States
ORF1ab_3674_NA	ORF1ab	3674	SRR14356083	11287	G	-TCTGGTTTT	0,788309	2021-04-18	United States
ORF1ab_3677_L	ORF1ab	3677	SRR14356083	11296	T	G	0,986928	2021-04-18	United States
ORF1ab_3736_F	ORF1ab	3736	SRR14356083	11471	C	T	1	2021-04-18	United States
ORF1ab_314_L	ORF1ab	314	SRR14356083	14408	C	T	0,998366	2021-04-18	United States
ORF1ab_1011_H	ORF1ab	1011	SRR14356083	16500	A	C	0,973461	2021-04-18	United States
S_3_NA	S	3	SRR14356083	21569	G	+T	0,0666667	2021-04-18	United States
S_5_F	S	5	SRR14356083	21575	C	T	1	2021-04-18	United States
S_95_I	S	95	SRR14356083	21846	C	T	1	2021-04-18	United States
S_253_G	S	253	SRR14356083	22320	A	G	0,998901	2021-04-18	United States
S_477_N	S	477	SRR14356083	22992	G	A	0,998382	2021-04-18	United States
S_614_G	S	614	SRR14356083	23403	A	G	0,99868	2021-04-18	United States
S_957_R	S	957	SRR14356083	24432	A	G	0,999837	2021-04-18	United States
ORF3a_42_L	ORF3a	42	SRR14356083	25517	C	T	0,995188	2021-04-18	United States
ORF3a_57_H	ORF3a	57	SRR14356083	25563	G	T	0,999668	2021-04-18	United States
ORF7a_116_F	ORF7a	116	SRR14356083	27739	C	T	1	2021-04-18	United States
ORF8_11_I	ORF8	11	SRR14356083	27925	C	T	0,998607	2021-04-18	United States
N_13_L	N	13	SRR14356083	28311	C	T	0,999417	2021-04-18	United States
N_202_R	N	202	SRR14356083	28879	T	G	1	2021-04-18	United States
ORF1ab_619_NA	ORF1ab	619	SRR14356084	2122	T	-G	0,0628663	2021-04-18	United States
ORF1ab_1188_L	ORF1ab	1188	SRR14356084	3828	C	T	0,992563	2021-04-18	United States
ORF1ab_1267_P	ORF1ab	1267	SRR14356084	4064	T	C	0,0525909	2021-04-18	United States
ORF1ab_1319_E	ORF1ab	1319	SRR14356084	4220	A	G	0,0544974	2021-04-18	United States
ORF1ab_1554_NA	ORF1ab	1554	SRR14356084	4926	A	-C	0,055814	2021-04-18	United States
ORF1ab_1795_Q	ORF1ab	1795	SRR14356084	5648	A	C	0,999293	2021-04-18	United States
ORF1ab_1911_Q	ORF1ab	1911	SRR14356084	5997	C	A	0,0676692	2021-04-18	United States
ORF1ab_1935_NA	ORF1ab	1935	SRR14356084	6070	C	-A	0,0663812	2021-04-18	United States
ORF1ab_2394_NA	ORF1ab	2394	SRR14356084	7447	G	-A	0,0549738	2021-04-18	United States
ORF1ab_2657_S	ORF1ab	2657	SRR14356084	8235	T	C	0,13577	2021-04-18	United States
ORF1ab_2941_S	ORF1ab	2941	SRR14356084	9086	G	A	0,991667	2021-04-18	United States
ORF1ab_3603_NA	ORF1ab	3603	SRR14356084	11074	C	+T	0,0787671	2021-04-18	United States
ORF1ab_3674_NA	ORF1ab	3674	SRR14356084	11287	G	-TCTGGTTTT	0,757862	2021-04-18	United States
ORF1ab_4023_NA	ORF1ab	4023	SRR14356084	12333	C	-AA	0,0888665	2021-04-18	United States
ORF1ab_31_N	ORF1ab	31	SRR14356084	13558	G	A	0,0742932	2021-04-18	United States
ORF1ab_265_A	ORF1ab	265	SRR14356084	14261	A	C	0,0606017	2021-04-18	United States
ORF1ab_314_L	ORF1ab	314	SRR14356084	14408	C	T	0,999742	2021-04-18	United States
ORF1ab_419_NA	ORF1ab	419	SRR14356084	14724	C	-T	0,0527792	2021-04-18	United States
ORF1ab_846_NA	ORF1ab	846	SRR14356084	16004	T	-G	0,0621263	2021-04-18	United States
ORF1ab_901_N	ORF1ab	901	SRR14356084	16168	G	A	0,0529456	2021-04-18	United States
ORF1ab_1219_S	ORF1ab	1219	SRR14356084	17122	G	T	0,998344	2021-04-18	United States
ORF1ab_1264_D	ORF1ab	1264	SRR14356084	17259	G	T	0,998269	2021-04-18	United States
ORF1ab_1749_NA	ORF1ab	1749	SRR14356084	18712	G	-C	0,091716	2021-04-18	United States
ORF1ab_2084_NA	ORF1ab	2084	SRR14356084	19718	C	-A	0,0714286	2021-04-18	United States
ORF1ab_2663_NA	ORF1ab	2663	SRR14356084	21456	A	+G	0,0588235	2021-04-18	United States
S_18_F	S	18	SRR14356084	21614	C	T	1	2021-04-18	United States
S_20_N	S	20	SRR14356084	21621	C	A	1	2021-04-18	United States
S_26_S	S	26	SRR14356084	21638	C	T	1	2021-04-18	United States
S_138_Y	S	138	SRR14356084	21974	G	T	0,988636	2021-04-18	United States
S_417_T	S	417	SRR14356084	22812	A	C	0,994814	2021-04-18	United States
S_614_G	S	614	SRR14356084	23403	A	G	1	2021-04-18	United States
S_655_Y	S	655	SRR14356084	23525	C	T	0,995906	2021-04-18	United States
S_1027_I	S	1027	SRR14356084	24642	C	T	0,997747	2021-04-18	United States
S_1176_F	S	1176	SRR14356084	25088	G	T	0,997564	2021-04-18	United States
ORF3a_57_H	ORF3a	57	SRR14356084	25563	G	T	0,998725	2021-04-18	United States
ORF3a_253_P	ORF3a	253	SRR14356084	26149	T	C	0,994129	2021-04-18	United States
E_58_NA	E	58	SRR14356084	26416	G	-T	0,0976471	2021-04-18	United States
ORF6_26_NA	ORF6	26	SRR14356084	27277	A	-T	0,0543348	2021-04-18	United States
ORF8_92_K	ORF8	92	SRR14356084	28167	G	A	0,998213	2021-04-18	United States
N_80_R	N	80	SRR14356084	28512	C	G	0,99721	2021-04-18	United States
ORF1ab_718_NA	ORF1ab	718	SRR14356085	2417	A	-G	0,0553846	2021-04-18	United States
ORF1ab_1001_I	ORF1ab	1001	SRR14356085	3267	C	T	0,998289	2021-04-18	United States
ORF1ab_1708_D	ORF1ab	1708	SRR14356085	5388	C	A	0,999246	2021-04-18	United States
ORF1ab_2663_NA	ORF1ab	2663	SRR14356085	8253	T	-A	0,140741	2021-04-18	United States
ORF1ab_2677_H	ORF1ab	2677	SRR14356085	8294	T	C	0,0689655	2021-04-18	United States
ORF1ab_2983_NA	ORF1ab	2983	SRR14356085	9214	C	-TG	0,103723	2021-04-18	United States
ORF1ab_3674_NA	ORF1ab	3674	SRR14356085	11287	G	-TCTGGTTTT	0,807396	2021-04-18	United States
ORF1ab_29_NA	ORF1ab	29	SRR14356085	13554	C	-A	0,0561151	2021-04-18	United States
ORF1ab_31_NA	ORF1ab	31	SRR14356085	13558	G	-ATA	0,0590379	2021-04-18	United States
ORF1ab_149_NA	ORF1ab	149	SRR14356085	13914	T	-A	0,0735898	2021-04-18	United States
ORF1ab_218_L	ORF1ab	218	SRR14356085	14120	C	T	0,999151	2021-04-18	United States
ORF1ab_314_L	ORF1ab	314	SRR14356085	14408	C	T	0,998786	2021-04-18	United States
ORF1ab_1432_V	ORF1ab	1432	SRR14356085	17762	C	T	0,996105	2021-04-18	United States
ORF1ab_1841_NA	ORF1ab	1841	SRR14356085	18990	T	-A	0,0705775	2021-04-18	United States
ORF1ab_2164_K	ORF1ab	2164	SRR14356085	19957	G	A	0,156584	2021-04-18	United States
ORF1ab_2682_K	ORF1ab	2682	SRR14356085	21513	C	A	0,0544218	2021-04-18	United States
S_68_NA	S	68	SRR14356085	21764	A	-TACATG	0,888889	2021-04-18	United States
S_143_NA	S	143	SRR14356085	21990	T	-TTA	0,886305	2021-04-18	United States
S_501_Y	S	501	SRR14356085	23063	A	T	1	2021-04-18	United States
S_570_D	S	570	SRR14356085	23271	C	A	0,998533	2021-04-18	United States
S_614_G	S	614	SRR14356085	23403	A	G	0,999535	2021-04-18	United States
S_681_H	S	681	SRR14356085	23604	C	A	0,998264	2021-04-18	United States
S_716_I	S	716	SRR14356085	23709	C	T	0,999577	2021-04-18	United States
S_982_A	S	982	SRR14356085	24506	T	G	0,999686	2021-04-18	United States
S_1118_H	S	1118	SRR14356085	24914	G	C	0,999126	2021-04-18	United States
ORF3a_189_C	ORF3a	189	SRR14356085	25958	A	G	0,0689655	2021-04-18	United States
M_167_Q	M	167	SRR14356085	27021	G	C	0,0623568	2021-04-18	United States
ORF8_27_*	ORF8	27	SRR14356085	27972	C	T	0,999592	2021-04-18	United States
ORF8_52_I	ORF8	52	SRR14356085	28048	G	T	1	2021-04-18	United States
ORF8_68_*	ORF8	68	SRR14356085	28095	A	T	0,943035	2021-04-18	United States
ORF8_73_C	ORF8	73	SRR14356085	28111	A	G	0,99985	2021-04-18	United States
N_3_H	N	3	SRR14356085	28280	G	C	1	2021-04-18	United States
N_3_V	N	3	SRR14356085	28281	A	T	1	2021-04-18	United States
N_3_E	N	3	SRR14356085	28282	T	A	1	2021-04-18	United States
N_12_T	N	12	SRR14356085	28307	G	A	0,999403	2021-04-18	United States
N_203_K	N	203	SRR14356085	28881	G	A	1	2021-04-18	United States
N_204_R	N	204	SRR14356085	28883	G	C	1	2021-04-18	United States
N_235_F	N	235	SRR14356085	28977	C	T	0,995098	2021-04-18	United States
ORF1ab_166_G	ORF1ab	166	SRR14356086	761	A	G	0,998224	2021-04-15	United States
ORF1ab_556_K	ORF1ab	556	SRR14356086	1931	C	A	0,99922	2021-04-15	United States
ORF1ab_730_F	ORF1ab	730	SRR14356086	2453	C	T	1	2021-04-15	United States
ORF1ab_1001_I	ORF1ab	1001	SRR14356086	3267	C	T	0,998831	2021-04-15	United States
ORF1ab_1291_F	ORF1ab	1291	SRR14356086	4136	G	T	0,998998	2021-04-15	United States
ORF1ab_1318_K	ORF1ab	1318	SRR14356086	4218	G	A	0,997518	2021-04-15	United States
ORF1ab_1708_D	ORF1ab	1708	SRR14356086	5388	C	A	0,998595	2021-04-15	United States
ORF1ab_3674_NA	ORF1ab	3674	SRR14356086	11287	G	-TCTGGTTTT	0,790383	2021-04-15	United States
ORF1ab_3677_L	ORF1ab	3677	SRR14356086	11296	T	G	1	2021-04-15	United States
ORF1ab_314_L	ORF1ab	314	SRR14356086	14408	C	T	0,999109	2021-04-15	United States
ORF1ab_2576_G	ORF1ab	2576	SRR14356086	21194	A	G	0,995931	2021-04-15	United States
S_68_NA	S	68	SRR14356086	21764	A	-TACATG	0,875912	2021-04-15	United States
S_143_NA	S	143	SRR14356086	21990	T	-TTA	0,940199	2021-04-15	United States
S_501_Y	S	501	SRR14356086	23063	A	T	0,999396	2021-04-15	United States
S_570_D	S	570	SRR14356086	23271	C	A	0,997502	2021-04-15	United States
S_614_G	S	614	SRR14356086	23403	A	G	0,999645	2021-04-15	United States
S_681_H	S	681	SRR14356086	23604	C	A	0,999399	2021-04-15	United States
S_716_I	S	716	SRR14356086	23709	C	T	0,998521	2021-04-15	United States
S_982_A	S	982	SRR14356086	24506	T	G	1	2021-04-15	United States
S_1118_H	S	1118	SRR14356086	24914	G	C	0,998793	2021-04-15	United States
ORF3a_21_N	ORF3a	21	SRR14356086	25455	G	T	0,998604	2021-04-15	United States
ORF8_27_*	ORF8	27	SRR14356086	27972	C	T	0,998907	2021-04-15	United States
ORF8_52_I	ORF8	52	SRR14356086	28048	G	T	0,997936	2021-04-15	United States
ORF8_73_C	ORF8	73	SRR14356086	28111	A	G	0,998649	2021-04-15	United States
N_3_H	N	3	SRR14356086	28280	G	C	1	2021-04-15	United States
N_3_V	N	3	SRR14356086	28281	A	T	0,9993	2021-04-15	United States
N_3_E	N	3	SRR14356086	28282	T	A	0,999304	2021-04-15	United States
N_203_K	N	203	SRR14356086	28881	G	A	1	2021-04-15	United States
N_204_R	N	204	SRR14356086	28883	G	C	1	2021-04-15	United States
N_235_F	N	235	SRR14356086	28977	C	T	0,995294	2021-04-15	United States
ORF1ab_541_V	ORF1ab	541	SRR14356087	1887	C	T	0,983537	2021-04-18	United States
ORF1ab_2007_I	ORF1ab	2007	SRR14356087	6285	C	T	1	2021-04-18	United States
ORF1ab_2589_R	ORF1ab	2589	SRR14356087	8031	A	G	0,988095	2021-04-18	United States
ORF1ab_3674_NA	ORF1ab	3674	SRR14356087	11287	G	-TCTGGTTTT	0,783437	2021-04-18	United States
ORF1ab_3677_L	ORF1ab	3677	SRR14356087	11296	T	G	0,990476	2021-04-18	United States
ORF1ab_314_S	ORF1ab	314	SRR14356087	14407	C	T	0,999405	2021-04-18	United States
ORF1ab_314_L	ORF1ab	314	SRR14356087	14408	C	T	0,999704	2021-04-18	United States
S_52_R	S	52	SRR14356087	21717	A	G	0,994624	2021-04-18	United States
S_68_NA	S	68	SRR14356087	21764	A	-TACATG	0,968974	2021-04-18	United States
S_143_NA	S	143	SRR14356087	21990	T	-TTA	0,935032	2021-04-18	United States
S_484_K	S	484	SRR14356087	23012	G	A	0,997359	2021-04-18	United States
S_614_G	S	614	SRR14356087	23403	A	G	1	2021-04-18	United States
S_677_H	S	677	SRR14356087	23593	G	C	0,998097	2021-04-18	United States
S_888_L	S	888	SRR14356087	24224	T	C	0,999196	2021-04-18	United States
E_21_F	E	21	SRR14356087	26305	C	T	0,998156	2021-04-18	United States
M_82_T	M	82	SRR14356087	26767	T	C	1	2021-04-18	United States
ORF6_1_NA	ORF6	1	SRR14356087	27204	G	-TTT	0,986874	2021-04-18	United States
N_2_NA	N	2	SRR14356087	28277	T	-CTG	0,901766	2021-04-18	United States
N_12_G	N	12	SRR14356087	28308	C	G	0,999078	2021-04-18	United States
ORF1ab_1001_I	ORF1ab	1001	SRR14356088	3267	C	T	0,999403	2021-04-18	United States
ORF1ab_1708_D	ORF1ab	1708	SRR14356088	5388	C	A	0,999526	2021-04-18	United States
ORF1ab_2259_I	ORF1ab	2259	SRR14356088	7042	G	T	0,973684	2021-04-18	United States
ORF1ab_3674_NA	ORF1ab	3674	SRR14356088	11287	G	-TCTGGTTTT	0,774278	2021-04-18	United States
ORF1ab_3677_L	ORF1ab	3677	SRR14356088	11296	T	G	1	2021-04-18	United States
ORF1ab_218_L	ORF1ab	218	SRR14356088	14120	C	T	0,999776	2021-04-18	United States
ORF1ab_314_L	ORF1ab	314	SRR14356088	14408	C	T	0,998762	2021-04-18	United States
ORF1ab_1432_V	ORF1ab	1432	SRR14356088	17762	C	T	0,992502	2021-04-18	United States
S_68_NA	S	68	SRR14356088	21764	A	-TACATG	0,851544	2021-04-18	United States
S_143_NA	S	143	SRR14356088	21990	T	-TTA	0,909579	2021-04-18	United States
S_501_Y	S	501	SRR14356088	23063	A	T	0,999007	2021-04-18	United States
S_570_D	S	570	SRR14356088	23271	C	A	0,998154	2021-04-18	United States
S_614_G	S	614	SRR14356088	23403	A	G	0,997566	2021-04-18	United States
S_681_H	S	681	SRR14356088	23604	C	A	1	2021-04-18	United States
S_716_I	S	716	SRR14356088	23709	C	T	1	2021-04-18	United States
S_982_A	S	982	SRR14356088	24506	T	G	1	2021-04-18	United States
S_1118_H	S	1118	SRR14356088	24914	G	C	0,999447	2021-04-18	United States
ORF8_27_*	ORF8	27	SRR14356088	27972	C	T	1	2021-04-18	United States
ORF8_52_I	ORF8	52	SRR14356088	28048	G	T	1	2021-04-18	United States
ORF8_68_*	ORF8	68	SRR14356088	28095	A	T	0,867041	2021-04-18	United States
ORF8_73_C	ORF8	73	SRR14356088	28111	A	G	0,998916	2021-04-18	United States
N_3_H	N	3	SRR14356088	28280	G	C	0,998667	2021-04-18	United States
N_3_V	N	3	SRR14356088	28281	A	T	0,997553	2021-04-18	United States
N_3_E	N	3	SRR14356088	28282	T	A	0,995351	2021-04-18	United States
N_12_T	N	12	SRR14356088	28307	G	A	0,999324	2021-04-18	United States
N_203_K	N	203	SRR14356088	28881	G	A	1	2021-04-18	United States
N_204_R	N	204	SRR14356088	28883	G	C	1	2021-04-18	United States
N_235_F	N	235	SRR14356088	28977	C	T	0,997238	2021-04-18	United States
ORF1ab_265_I	ORF1ab	265	SRR14356089	1059	C	T	1	2021-04-18	United States
ORF1ab_3201_P	ORF1ab	3201	SRR14356089	9867	T	C	1	2021-04-18	United States
ORF1ab_3674_NA	ORF1ab	3674	SRR14356089	11287	G	-TCTGGTTTT	0,761206	2021-04-18	United States
ORF1ab_4374_C	ORF1ab	4374	SRR14356089	13385	G	T	0,962276	2021-04-18	United States
ORF1ab_314_L	ORF1ab	314	SRR14356089	14408	C	T	0,997752	2021-04-18	United States
ORF1ab_1011_H	ORF1ab	1011	SRR14356089	16500	A	C	0,988212	2021-04-18	United States
ORF1ab_2663_NA	ORF1ab	2663	SRR14356089	21456	A	+G	0,0503356	2021-04-18	United States
S_95_I	S	95	SRR14356089	21846	C	T	1	2021-04-18	United States
S_253_G	S	253	SRR14356089	22320	A	G	0,99972	2021-04-18	United States
S_484_K	S	484	SRR14356089	23012	G	A	0,99752	2021-04-18	United States
S_614_G	S	614	SRR14356089	23403	A	G	1	2021-04-18	United States
S_701_V	S	701	SRR14356089	23664	C	T	1	2021-04-18	United States
ORF3a_42_L	ORF3a	42	SRR14356089	25517	C	T	0,997765	2021-04-18	United States
ORF3a_57_H	ORF3a	57	SRR14356089	25563	G	T	0,999267	2021-04-18	United States
ORF8_11_I	ORF8	11	SRR14356089	27925	C	T	1	2021-04-18	United States
N_234_I	N	234	SRR14356089	28975	G	A	1	2021-04-18	United States
ORF10_10_L	ORF10	10	SRR14356089	29586	C	T	0,999606	2021-04-18	United States
ORF1ab_265_I	ORF1ab	265	SRR14356090	1059	C	T	0,998378	2021-04-18	United States
ORF1ab_661_C	ORF1ab	661	SRR14356090	2246	G	T	0,999684	2021-04-18	United States
ORF1ab_2981_F	ORF1ab	2981	SRR14356090	9207	C	T	0,897954	2021-04-18	United States
ORF1ab_3201_P	ORF1ab	3201	SRR14356090	9867	T	C	0,999729	2021-04-18	United States
ORF1ab_3674_NA	ORF1ab	3674	SRR14356090	11287	G	-TCTGGTTTT	0,780773	2021-04-18	United States
ORF1ab_3677_L	ORF1ab	3677	SRR14356090	11296	T	G	1	2021-04-18	United States
ORF1ab_314_L	ORF1ab	314	SRR14356090	14408	C	T	0,999624	2021-04-18	United States
ORF1ab_1011_H	ORF1ab	1011	SRR14356090	16500	A	C	0,976261	2021-04-18	United States
S_5_F	S	5	SRR14356090	21575	C	T	1	2021-04-18	United States
S_95_I	S	95	SRR14356090	21846	C	T	1	2021-04-18	United States
S_253_G	S	253	SRR14356090	22320	A	G	0,999362	2021-04-18	United States
S_484_K	S	484	SRR14356090	23012	G	A	0,999329	2021-04-18	United States
S_614_G	S	614	SRR14356090	23403	A	G	0,999193	2021-04-18	United States
S_701_V	S	701	SRR14356090	23664	C	T	1	2021-04-18	United States
ORF3a_33_S	ORF3a	33	SRR14356090	25489	G	T	0,998186	2021-04-18	United States
ORF3a_42_L	ORF3a	42	SRR14356090	25517	C	T	0,99965	2021-04-18	United States
ORF3a_57_H	ORF3a	57	SRR14356090	25563	G	T	0,999192	2021-04-18	United States
ORF8_11_I	ORF8	11	SRR14356090	27925	C	T	0,998867	2021-04-18	United States
N_199_L	N	199	SRR14356090	28869	C	T	1	2021-04-18	United States
N_234_I	N	234	SRR14356090	28975	G	A	1	2021-04-18	United States
ORF1ab_92_F	ORF1ab	92	SRR14356091	539	C	T	0,998519	2021-04-18	United States
ORF1ab_265_I	ORF1ab	265	SRR14356091	1059	C	T	0,99876	2021-04-18	United States
ORF1ab_552_F	ORF1ab	552	SRR14356091	1919	C	T	0,998934	2021-04-18	United States
ORF1ab_1428_E	ORF1ab	1428	SRR14356091	4547	A	G	0,998761	2021-04-18	United States
ORF1ab_3255_I	ORF1ab	3255	SRR14356091	10029	C	T	0,998997	2021-04-18	United States
ORF1ab_3750_I	ORF1ab	3750	SRR14356091	11514	C	T	0,997604	2021-04-18	United States
ORF1ab_314_L	ORF1ab	314	SRR14356091	14408	C	T	0,99834	2021-04-18	United States
ORF1ab_970_S	ORF1ab	970	SRR14356091	16375	C	T	0,997672	2021-04-18	United States
ORF1ab_1184_D	ORF1ab	1184	SRR14356091	17019	G	T	1	2021-04-18	United States
S_494_P	S	494	SRR14356091	23042	T	C	0,99927	2021-04-18	United States
S_614_G	S	614	SRR14356091	23403	A	G	0,998493	2021-04-18	United States
S_681_H	S	681	SRR14356091	23604	C	A	1	2021-04-18	United States
S_716_I	S	716	SRR14356091	23709	C	T	1	2021-04-18	United States
S_739_A	S	739	SRR14356091	23777	A	G	1	2021-04-18	United States
ORF3a_57_H	ORF3a	57	SRR14356091	25563	G	T	0,999017	2021-04-18	United States
M_82_T	M	82	SRR14356091	26767	T	C	0,999135	2021-04-18	United States
ORF7a_24_F	ORF7a	24	SRR14356091	27463	G	T	0,991086	2021-04-18	United States
N_205_I	N	205	SRR14356091	28887	C	T	0,998311	2021-04-18	United States
ORF1ab_92_F	ORF1ab	92	SRR14356092	539	C	T	0,997438	2021-04-18	United States
ORF1ab_265_I	ORF1ab	265	SRR14356092	1059	C	T	0,999734	2021-04-18	United States
ORF1ab_552_F	ORF1ab	552	SRR14356092	1919	C	T	0,998504	2021-04-18	United States
ORF1ab_1428_E	ORF1ab	1428	SRR14356092	4547	A	G	0,999121	2021-04-18	United States
ORF1ab_3255_I	ORF1ab	3255	SRR14356092	10029	C	T	1	2021-04-18	United States
ORF1ab_3750_I	ORF1ab	3750	SRR14356092	11514	C	T	0,994699	2021-04-18	United States
ORF1ab_314_L	ORF1ab	314	SRR14356092	14408	C	T	0,998003	2021-04-18	United States
ORF1ab_970_S	ORF1ab	970	SRR14356092	16375	C	T	1	2021-04-18	United States
ORF1ab_1184_D	ORF1ab	1184	SRR14356092	17019	G	T	0,998951	2021-04-18	United States
S_494_P	S	494	SRR14356092	23042	T	C	0,998899	2021-04-18	United States
S_614_G	S	614	SRR14356092	23403	A	G	0,999181	2021-04-18	United States
S_681_H	S	681	SRR14356092	23604	C	A	0,997429	2021-04-18	United States
S_716_I	S	716	SRR14356092	23709	C	T	0,998759	2021-04-18	United States
S_739_A	S	739	SRR14356092	23777	A	G	0,998889	2021-04-18	United States
ORF3a_57_H	ORF3a	57	SRR14356092	25563	G	T	0,999169	2021-04-18	United States
M_82_T	M	82	SRR14356092	26767	T	C	0,999434	2021-04-18	United States
ORF7a_24_F	ORF7a	24	SRR14356092	27463	G	T	0,997615	2021-04-18	United States
N_205_I	N	205	SRR14356092	28887	C	T	0,99631	2021-04-18	United States
ORF1ab_265_I	ORF1ab	265	SRR14356093	1059	C	T	0,999557	2021-04-18	United States
ORF1ab_1045_V	ORF1ab	1045	SRR14356093	3398	A	G	0,998513	2021-04-18	United States
ORF1ab_1874_I	ORF1ab	1874	SRR14356093	5886	C	T	0,982408	2021-04-18	United States
ORF1ab_2361_K	ORF1ab	2361	SRR14356093	7348	T	A	1	2021-04-18	United States
ORF1ab_2606_I	ORF1ab	2606	SRR14356093	8083	G	A	0,999516	2021-04-18	United States
ORF1ab_3239_S	ORF1ab	3239	SRR14356093	9981	A	G	0,998898	2021-04-18	United States
ORF1ab_3352_F	ORF1ab	3352	SRR14356093	10319	C	T	1	2021-04-18	United States
ORF1ab_314_H	ORF1ab	314	SRR14356093	14408	C	A	0,999334	2021-04-18	United States
ORF1ab_1095_S	ORF1ab	1095	SRR14356093	16750	C	T	0,983977	2021-04-18	United States
ORF1ab_1555_I	ORF1ab	1555	SRR14356093	18131	C	T	0,999577	2021-04-18	United States
ORF1ab_1653_D	ORF1ab	1653	SRR14356093	18424	A	G	1	2021-04-18	United States
ORF1ab_2613_C	ORF1ab	2613	SRR14356093	21304	C	T	1	2021-04-18	United States
S_614_G	S	614	SRR14356093	23403	A	G	0,999742	2021-04-18	United States
S_677_H	S	677	SRR14356093	23593	G	T	1	2021-04-18	United States
ORF3a_57_H	ORF3a	57	SRR14356093	25563	G	T	0,998373	2021-04-18	United States
ORF3a_172_V	ORF3a	172	SRR14356093	25907	G	T	0,974032	2021-04-18	United States
ORF6_52_I	ORF6	52	SRR14356093	27355	T	A	1	2021-04-18	United States
ORF8_24_L	ORF8	24	SRR14356093	27964	C	T	1	2021-04-18	United States
N_67_S	N	67	SRR14356093	28472	C	T	1	2021-04-18	United States
N_199_L	N	199	SRR14356093	28869	C	T	1	2021-04-18	United States
N_418_H	N	418	SRR14356093	29527	G	T	0,99956	2021-04-18	United States
ORF1ab_1188_L	ORF1ab	1188	SRR14356094	3828	C	T	0,991066	2021-04-18	United States
ORF1ab_1795_Q	ORF1ab	1795	SRR14356094	5648	A	C	0,99921	2021-04-18	United States
ORF1ab_3449_F	ORF1ab	3449	SRR14356094	10610	G	T	1	2021-04-18	United States
ORF1ab_3674_NA	ORF1ab	3674	SRR14356094	11287	G	-TCTGGTTTT	0,778771	2021-04-18	United States
ORF1ab_314_L	ORF1ab	314	SRR14356094	14408	C	T	1	2021-04-18	United States
ORF1ab_1264_D	ORF1ab	1264	SRR14356094	17259	G	T	0,999428	2021-04-18	United States
ORF1ab_2507_I	ORF1ab	2507	SRR14356094	20987	C	T	1	2021-04-18	United States
ORF1ab_2663_NA	ORF1ab	2663	SRR14356094	21456	A	+G	0,0677966	2021-04-18	United States
S_18_F	S	18	SRR14356094	21614	C	T	1	2021-04-18	United States
S_20_N	S	20	SRR14356094	21621	C	A	1	2021-04-18	United States
S_26_S	S	26	SRR14356094	21638	C	T	1	2021-04-18	United States
S_138_Y	S	138	SRR14356094	21974	G	T	0,995381	2021-04-18	United States
S_417_T	S	417	SRR14356094	22812	A	C	0,990837	2021-04-18	United States
S_484_K	S	484	SRR14356094	23012	G	A	1	2021-04-18	United States
S_501_Y	S	501	SRR14356094	23063	A	T	1	2021-04-18	United States
S_614_G	S	614	SRR14356094	23403	A	G	0,99903	2021-04-18	United States
S_655_Y	S	655	SRR14356094	23525	C	T	0,996303	2021-04-18	United States
S_1027_I	S	1027	SRR14356094	24642	C	T	0,998082	2021-04-18	United States
S_1176_F	S	1176	SRR14356094	25088	G	T	0,998266	2021-04-18	United States
ORF3a_253_P	ORF3a	253	SRR14356094	26149	T	C	0,998238	2021-04-18	United States
M_2_T	M	2	SRR14356094	26526	G	A	0,987556	2021-04-18	United States
ORF8_92_K	ORF8	92	SRR14356094	28167	G	A	0,998442	2021-04-18	United States
N_80_R	N	80	SRR14356094	28512	C	G	0,998478	2021-04-18	United States
N_202_C	N	202	SRR14356094	28877	A	T	1	2021-04-18	United States
N_202_T	N	202	SRR14356094	28878	G	C	1	2021-04-18	United States
N_203_K	N	203	SRR14356094	28881	G	A	1	2021-04-18	United States
N_204_R	N	204	SRR14356094	28883	G	C	1	2021-04-18	United States
ORF1ab_913_D	ORF1ab	913	SRR14356095	3004	G	T	1	2021-04-18	United States
ORF1ab_1001_I	ORF1ab	1001	SRR14356095	3267	C	T	0,999131	2021-04-18	United States
ORF1ab_1095_R	ORF1ab	1095	SRR14356095	3548	G	C	0,0625	2021-04-18	United States
ORF1ab_1095_NA	ORF1ab	1095	SRR14356095	3548	G	-GACCACTT	0,060274	2021-04-18	United States
ORF1ab_1708_D	ORF1ab	1708	SRR14356095	5388	C	A	0,997884	2021-04-18	United States
ORF1ab_2868_NA	ORF1ab	2868	SRR14356095	8868	G	-T	0,0742188	2021-04-18	United States
ORF1ab_3508_H	ORF1ab	3508	SRR14356095	10787	G	C	0,0843373	2021-04-18	United States
ORF1ab_3526_E	ORF1ab	3526	SRR14356095	10843	T	G	0,0597484	2021-04-18	United States
ORF1ab_3527_K	ORF1ab	3527	SRR14356095	10845	T	A	0,056962	2021-04-18	United States
ORF1ab_3674_NA	ORF1ab	3674	SRR14356095	11287	G	-TCTGGTTTT	0,825027	2021-04-18	United States
ORF1ab_3868_A	ORF1ab	3868	SRR14356095	11867	A	G	0,91716	2021-04-18	United States
ORF1ab_133_NA	ORF1ab	133	SRR14356095	13865	T	-A	0,0608071	2021-04-18	United States
ORF1ab_218_L	ORF1ab	218	SRR14356095	14120	C	T	0,999536	2021-04-18	United States
ORF1ab_314_L	ORF1ab	314	SRR14356095	14408	C	T	0,999262	2021-04-18	United States
ORF1ab_2223_L	ORF1ab	2223	SRR14356095	20134	G	T	0,0716511	2021-04-18	United States
ORF1ab_2663_NA	ORF1ab	2663	SRR14356095	21456	A	+G	0,0903955	2021-04-18	United States
S_68_NA	S	68	SRR14356095	21764	A	-TACATG	0,846626	2021-04-18	United States
S_143_NA	S	143	SRR14356095	21990	T	-TTA	0,914163	2021-04-18	United States
S_501_Y	S	501	SRR14356095	23063	A	T	0,999505	2021-04-18	United States
S_570_D	S	570	SRR14356095	23271	C	A	0,999076	2021-04-18	United States
S_614_G	S	614	SRR14356095	23403	A	G	0,999445	2021-04-18	United States
S_681_H	S	681	SRR14356095	23604	C	A	0,998868	2021-04-18	United States
S_716_I	S	716	SRR14356095	23709	C	T	0,998997	2021-04-18	United States
S_982_A	S	982	SRR14356095	24506	T	G	1	2021-04-18	United States
S_1118_H	S	1118	SRR14356095	24914	G	C	0,999838	2021-04-18	United States
ORF8_27_*	ORF8	27	SRR14356095	27972	C	T	1	2021-04-18	United States
ORF8_52_I	ORF8	52	SRR14356095	28048	G	T	0,997653	2021-04-18	United States
ORF8_68_*	ORF8	68	SRR14356095	28095	A	T	0,870348	2021-04-18	United States
ORF8_73_C	ORF8	73	SRR14356095	28111	A	G	0,99936	2021-04-18	United States
N_3_H	N	3	SRR14356095	28280	G	C	1	2021-04-18	United States
N_3_V	N	3	SRR14356095	28281	A	T	0,999728	2021-04-18	United States
N_3_E	N	3	SRR14356095	28282	T	A	0,998917	2021-04-18	United States
N_235_F	N	235	SRR14356095	28977	C	T	0,990654	2021-04-18	United States
ORF1ab_723_F	ORF1ab	723	SRR14356096	2433	C	T	1	2021-04-18	United States
ORF1ab_1001_I	ORF1ab	1001	SRR14356096	3267	C	T	0,996283	2021-04-18	United States
ORF1ab_1708_D	ORF1ab	1708	SRR14356096	5388	C	A	0,999052	2021-04-18	United States
ORF1ab_2230_T	ORF1ab	2230	SRR14356096	6954	T	C	0,992366	2021-04-18	United States
ORF1ab_2780_L	ORF1ab	2780	SRR14356096	8603	T	C	0,988868	2021-04-18	United States
ORF1ab_3674_NA	ORF1ab	3674	SRR14356096	11287	G	-TCTGGTTTT	0,777219	2021-04-18	United States
ORF1ab_3677_L	ORF1ab	3677	SRR14356096	11296	T	G	1	2021-04-18	United States
ORF1ab_314_L	ORF1ab	314	SRR14356096	14408	C	T	0,999689	2021-04-18	United States
ORF1ab_1383_R	ORF1ab	1383	SRR14356096	17615	A	G	0,995348	2021-04-18	United States
ORF1ab_2383_C	ORF1ab	2383	SRR14356096	20616	G	T	0,998069	2021-04-18	United States
S_68_NA	S	68	SRR14356096	21764	A	-TACATG	0,907598	2021-04-18	United States
S_143_NA	S	143	SRR14356096	21990	T	-TTA	0,916465	2021-04-18	United States
S_501_Y	S	501	SRR14356096	23063	A	T	1	2021-04-18	United States
S_570_D	S	570	SRR14356096	23271	C	A	1	2021-04-18	United States
S_614_G	S	614	SRR14356096	23403	A	G	0,999685	2021-04-18	United States
S_681_H	S	681	SRR14356096	23604	C	A	1	2021-04-18	United States
S_716_I	S	716	SRR14356096	23709	C	T	1	2021-04-18	United States
S_982_A	S	982	SRR14356096	24506	T	G	1	2021-04-18	United States
S_1118_H	S	1118	SRR14356096	24914	G	C	0,999621	2021-04-18	United States
ORF3a_15_F	ORF3a	15	SRR14356096	25437	G	T	0,998727	2021-04-18	United States
M_3_Y	M	3	SRR14356096	26529	G	T	0,321447	2021-04-18	United States
ORF8_27_*	ORF8	27	SRR14356096	27972	C	T	1	2021-04-18	United States
ORF8_52_I	ORF8	52	SRR14356096	28048	G	T	1	2021-04-18	United States
ORF8_73_C	ORF8	73	SRR14356096	28111	A	G	0,999164	2021-04-18	United States
N_3_H	N	3	SRR14356096	28280	G	C	0,999284	2021-04-18	United States
N_3_V	N	3	SRR14356096	28281	A	T	0,998567	2021-04-18	United States
N_3_E	N	3	SRR14356096	28282	T	A	0,999283	2021-04-18	United States
N_202_C	N	202	SRR14356096	28877	A	T	1	2021-04-18	United States
N_202_T	N	202	SRR14356096	28878	G	C	1	2021-04-18	United States
N_203_K	N	203	SRR14356096	28881	G	A	1	2021-04-18	United States
N_204_R	N	204	SRR14356096	28883	G	C	1	2021-04-18	United States
N_235_F	N	235	SRR14356096	28977	C	T	0,996255	2021-04-18	United States
ORF1ab_1001_I	ORF1ab	1001	SRR14356097	3267	C	T	0,998248	2021-04-17	United States
ORF1ab_1708_D	ORF1ab	1708	SRR14356097	5388	C	A	0,998803	2021-04-17	United States
ORF1ab_1905_F	ORF1ab	1905	SRR14356097	5979	C	T	0,998557	2021-04-17	United States
ORF1ab_3488_I	ORF1ab	3488	SRR14356097	10728	C	T	1	2021-04-17	United States
ORF1ab_3674_NA	ORF1ab	3674	SRR14356097	11287	G	-TCTGGTTTT	0,803186	2021-04-17	United States
ORF1ab_218_L	ORF1ab	218	SRR14356097	14120	C	T	0,999417	2021-04-17	United States
ORF1ab_314_L	ORF1ab	314	SRR14356097	14408	C	T	0,999501	2021-04-17	United States
ORF1ab_2663_NA	ORF1ab	2663	SRR14356097	21456	A	+G	0,0541872	2021-04-17	United States
S_68_NA	S	68	SRR14356097	21764	A	-TACATG	0,874704	2021-04-17	United States
S_143_NA	S	143	SRR14356097	21990	T	-TTA	0,910236	2021-04-17	United States
S_367_L	S	367	SRR14356097	22661	G	C	1	2021-04-17	United States
S_501_Y	S	501	SRR14356097	23063	A	T	0,999659	2021-04-17	United States
S_570_D	S	570	SRR14356097	23271	C	A	0,998912	2021-04-17	United States
S_614_G	S	614	SRR14356097	23403	A	G	0,998973	2021-04-17	United States
S_681_H	S	681	SRR14356097	23604	C	A	0,999359	2021-04-17	United States
S_716_I	S	716	SRR14356097	23709	C	T	1	2021-04-17	United States
S_982_A	S	982	SRR14356097	24506	T	G	1	2021-04-17	United States
S_1118_H	S	1118	SRR14356097	24914	G	C	0,999631	2021-04-17	United States
ORF3a_100_D	ORF3a	100	SRR14356097	25691	G	A	1	2021-04-17	United States
ORF8_27_*	ORF8	27	SRR14356097	27972	C	T	0,9987	2021-04-17	United States
ORF8_52_I	ORF8	52	SRR14356097	28048	G	T	1	2021-04-17	United States
ORF8_68_*	ORF8	68	SRR14356097	28095	A	T	0,81521	2021-04-17	United States
ORF8_73_C	ORF8	73	SRR14356097	28111	A	G	0,999	2021-04-17	United States
N_3_H	N	3	SRR14356097	28280	G	C	0,999754	2021-04-17	United States
N_3_V	N	3	SRR14356097	28281	A	T	0,998769	2021-04-17	United States
N_3_E	N	3	SRR14356097	28282	T	A	0,998772	2021-04-17	United States
N_203_K	N	203	SRR14356097	28881	G	A	1	2021-04-17	United States
N_204_R	N	204	SRR14356097	28883	G	C	1	2021-04-17	United States
N_235_F	N	235	SRR14356097	28977	C	T	0,995434	2021-04-17	United States
ORF1ab_1188_L	ORF1ab	1188	SRR14356098	3828	C	T	0,993047	2021-04-18	United States
ORF1ab_1795_Q	ORF1ab	1795	SRR14356098	5648	A	C	0,999427	2021-04-18	United States
ORF1ab_3674_NA	ORF1ab	3674	SRR14356098	11287	G	-TCTGGTTTT	0,734529	2021-04-18	United States
ORF1ab_314_L	ORF1ab	314	SRR14356098	14408	C	T	1	2021-04-18	United States
ORF1ab_1264_D	ORF1ab	1264	SRR14356098	17259	G	T	0,998532	2021-04-18	United States
ORF1ab_2178_F	ORF1ab	2178	SRR14356098	19999	G	T	1	2021-04-18	United States
ORF1ab_2663_NA	ORF1ab	2663	SRR14356098	21456	A	+G	0,0504202	2021-04-18	United States
S_18_F	S	18	SRR14356098	21614	C	T	1	2021-04-18	United States
S_20_N	S	20	SRR14356098	21621	C	A	1	2021-04-18	United States
S_26_S	S	26	SRR14356098	21638	C	T	1	2021-04-18	United States
S_138_Y	S	138	SRR14356098	21974	G	T	0,978395	2021-04-18	United States
S_417_T	S	417	SRR14356098	22812	A	C	0,991493	2021-04-18	United States
S_614_G	S	614	SRR14356098	23403	A	G	0,9991	2021-04-18	United States
S_655_Y	S	655	SRR14356098	23525	C	T	0,99492	2021-04-18	United States
S_1027_I	S	1027	SRR14356098	24642	C	T	0,99867	2021-04-18	United States
S_1176_F	S	1176	SRR14356098	25088	G	T	0,997626	2021-04-18	United States
ORF3a_253_P	ORF3a	253	SRR14356098	26149	T	C	0,99632	2021-04-18	United States
ORF8_92_K	ORF8	92	SRR14356098	28167	G	A	0,999623	2021-04-18	United States
N_80_R	N	80	SRR14356098	28512	C	G	1	2021-04-18	United States
N_202_C	N	202	SRR14356098	28877	A	T	1	2021-04-18	United States
N_202_T	N	202	SRR14356098	28878	G	C	1	2021-04-18	United States
N_203_K	N	203	SRR14356098	28881	G	A	0,988506	2021-04-18	United States
N_204_R	N	204	SRR14356098	28883	G	C	1	2021-04-18	United States
ORF1ab_1001_I	ORF1ab	1001	SRR14356100	3267	C	T	0,997456	2021-04-18	United States
ORF1ab_1708_D	ORF1ab	1708	SRR14356100	5388	C	A	1	2021-04-18	United States
ORF1ab_2230_T	ORF1ab	2230	SRR14356100	6954	T	C	1	2021-04-18	United States
ORF1ab_3674_NA	ORF1ab	3674	SRR14356100	11287	G	-TCTGGTTTT	0,793615	2021-04-18	United States
ORF1ab_3677_L	ORF1ab	3677	SRR14356100	11296	T	G	0,993506	2021-04-18	United States
ORF1ab_314_L	ORF1ab	314	SRR14356100	14408	C	T	0,999329	2021-04-18	United States
S_68_NA	S	68	SRR14356100	21764	A	-TACATG	0,866766	2021-04-18	United States
S_143_NA	S	143	SRR14356100	21990	T	-TTA	0,915319	2021-04-18	United States
S_501_Y	S	501	SRR14356100	23063	A	T	0,99788	2021-04-18	United States
S_570_D	S	570	SRR14356100	23271	C	A	0,998413	2021-04-18	United States
S_614_G	S	614	SRR14356100	23403	A	G	0,998988	2021-04-18	United States
S_681_H	S	681	SRR14356100	23604	C	A	1	2021-04-18	United States
S_716_I	S	716	SRR14356100	23709	C	T	0,998734	2021-04-18	United States
S_982_A	S	982	SRR14356100	24506	T	G	0,998049	2021-04-18	United States
S_1118_H	S	1118	SRR14356100	24914	G	C	0,999356	2021-04-18	United States
ORF3a_131_C	ORF3a	131	SRR14356100	25785	G	T	0,999471	2021-04-18	United States
ORF8_27_*	ORF8	27	SRR14356100	27972	C	T	0,997951	2021-04-18	United States
ORF8_52_I	ORF8	52	SRR14356100	28048	G	T	0,999412	2021-04-18	United States
ORF8_68_*	ORF8	68	SRR14356100	28095	A	T	0,786635	2021-04-18	United States
ORF8_73_C	ORF8	73	SRR14356100	28111	A	G	0,99831	2021-04-18	United States
N_3_H	N	3	SRR14356100	28280	G	C	0,999283	2021-04-18	United States
N_3_V	N	3	SRR14356100	28281	A	T	0,998923	2021-04-18	United States
N_3_E	N	3	SRR14356100	28282	T	A	0,997853	2021-04-18	United States
N_203_K	N	203	SRR14356100	28881	G	A	1	2021-04-18	United States
N_204_R	N	204	SRR14356100	28883	G	C	0,998489	2021-04-18	United States
N_235_F	N	235	SRR14356100	28977	C	T	0,996599	2021-04-18	United States
ORF1ab_541_V	ORF1ab	541	SRR14356101	1887	C	T	0,989186	2021-04-18	United States
ORF1ab_2007_I	ORF1ab	2007	SRR14356101	6285	C	T	0,998459	2021-04-18	United States
ORF1ab_2589_R	ORF1ab	2589	SRR14356101	8031	A	G	1	2021-04-18	United States
ORF1ab_3504_L	ORF1ab	3504	SRR14356101	10776	C	T	0,055383	2021-04-18	United States
ORF1ab_3674_NA	ORF1ab	3674	SRR14356101	11287	G	-TCTGGTTTT	0,791091	2021-04-18	United States
ORF1ab_3677_L	ORF1ab	3677	SRR14356101	11296	T	G	0,993976	2021-04-18	United States
ORF1ab_314_S	ORF1ab	314	SRR14356101	14407	C	T	0,999241	2021-04-18	United States
ORF1ab_314_L	ORF1ab	314	SRR14356101	14408	C	T	0,998736	2021-04-18	United States
ORF1ab_2663_NA	ORF1ab	2663	SRR14356101	21456	A	+G	0,0547619	2021-04-18	United States
S_52_R	S	52	SRR14356101	21717	A	G	0,987879	2021-04-18	United States
S_68_NA	S	68	SRR14356101	21764	A	-TACATG	0,98	2021-04-18	United States
S_143_NA	S	143	SRR14356101	21990	T	-TTA	0,890767	2021-04-18	United States
S_352_V	S	352	SRR14356101	22617	C	T	0,99964	2021-04-18	United States
S_484_K	S	484	SRR14356101	23012	G	A	0,998243	2021-04-18	United States
S_614_G	S	614	SRR14356101	23403	A	G	0,999737	2021-04-18	United States
S_677_H	S	677	SRR14356101	23593	G	C	0,999386	2021-04-18	United States
S_888_L	S	888	SRR14356101	24224	T	C	0,998633	2021-04-18	United States
E_21_F	E	21	SRR14356101	26305	C	T	0,995035	2021-04-18	United States
M_82_T	M	82	SRR14356101	26767	T	C	0,999707	2021-04-18	United States
ORF6_1_NA	ORF6	1	SRR14356101	27204	G	-TTT	0,988645	2021-04-18	United States
N_2_NA	N	2	SRR14356101	28277	T	-CTG	0,89869	2021-04-18	United States
N_12_G	N	12	SRR14356101	28308	C	G	0,999276	2021-04-18	United States
N_416_L	N	416	SRR14356101	29520	C	T	0,999116	2021-04-18	United States
ORF1ab_541_V	ORF1ab	541	SRR14356102	1887	C	T	0,987722	2021-04-18	United States
ORF1ab_2007_I	ORF1ab	2007	SRR14356102	6285	C	T	0,999337	2021-04-18	United States
ORF1ab_2589_R	ORF1ab	2589	SRR14356102	8031	A	G	1	2021-04-18	United States
ORF1ab_3674_NA	ORF1ab	3674	SRR14356102	11287	G	-TCTGGTTTT	0,802301	2021-04-18	United States
ORF1ab_3677_L	ORF1ab	3677	SRR14356102	11296	T	G	1	2021-04-18	United States
ORF1ab_314_S	ORF1ab	314	SRR14356102	14407	C	T	0,999604	2021-04-18	United States
ORF1ab_314_L	ORF1ab	314	SRR14356102	14408	C	T	0,999606	2021-04-18	United States
ORF1ab_2663_NA	ORF1ab	2663	SRR14356102	21456	A	+G	0,070922	2021-04-18	United States
S_52_R	S	52	SRR14356102	21717	A	G	0,998789	2021-04-18	United States
S_68_NA	S	68	SRR14356102	21764	A	-TACATG	0,987319	2021-04-18	United States
S_143_NA	S	143	SRR14356102	21990	T	-TTA	0,922405	2021-04-18	United States
S_352_V	S	352	SRR14356102	22617	C	T	0,99878	2021-04-18	United States
S_484_K	S	484	SRR14356102	23012	G	A	1	2021-04-18	United States
S_614_G	S	614	SRR14356102	23403	A	G	0,999515	2021-04-18	United States
S_677_H	S	677	SRR14356102	23593	G	C	0,998315	2021-04-18	United States
S_888_L	S	888	SRR14356102	24224	T	C	1	2021-04-18	United States
E_21_F	E	21	SRR14356102	26305	C	T	0,995655	2021-04-18	United States
M_82_T	M	82	SRR14356102	26767	T	C	0,999852	2021-04-18	United States
ORF6_1_NA	ORF6	1	SRR14356102	27204	G	-TTT	0,99148	2021-04-18	United States
N_2_NA	N	2	SRR14356102	28277	T	-CTG	0,901383	2021-04-18	United States
N_12_G	N	12	SRR14356102	28308	C	G	0,999212	2021-04-18	United States
N_416_L	N	416	SRR14356102	29520	C	T	0,998888	2021-04-18	United States
ORF1ab_265_I	ORF1ab	265	SRR14356103	1059	C	T	0,999757	2021-04-18	United States
ORF1ab_2317_Y	ORF1ab	2317	SRR14356103	7214	G	T	0,127854	2021-04-18	United States
ORF1ab_2707_NA	ORF1ab	2707	SRR14356103	8384	C	-ACA	0,120567	2021-04-18	United States
ORF1ab_2952_I	ORF1ab	2952	SRR14356103	9120	C	T	1	2021-04-18	United States
ORF1ab_3202_M	ORF1ab	3202	SRR14356103	9870	C	T	1	2021-04-18	United States
ORF1ab_3256_NA	ORF1ab	3256	SRR14356103	10032	C	-TA	0,070207	2021-04-18	United States
ORF1ab_3580_Q	ORF1ab	3580	SRR14356103	11005	C	A	1	2021-04-18	United States
ORF1ab_4072_A	ORF1ab	4072	SRR14356103	12480	T	C	0,0623541	2021-04-18	United States
ORF1ab_4197_S	ORF1ab	4197	SRR14356103	12854	C	T	0,999391	2021-04-18	United States
ORF1ab_4398_L	ORF1ab	4398	SRR14356103	13458	C	T	0,997041	2021-04-18	United States
ORF1ab_314_L	ORF1ab	314	SRR14356103	14408	C	T	0,999162	2021-04-18	United States
ORF1ab_1242_D	ORF1ab	1242	SRR14356103	17193	G	T	0,999158	2021-04-18	United States
ORF1ab_1978_F	ORF1ab	1978	SRR14356103	19400	C	T	0,0507246	2021-04-18	United States
ORF1ab_2057_V	ORF1ab	2057	SRR14356103	19637	C	T	0,0606618	2021-04-18	United States
S_35_NA	S	35	SRR14356103	21667	T	-G	0,0875912	2021-04-18	United States
S_322_S	S	322	SRR14356103	22526	C	T	0,0574344	2021-04-18	United States
S_494_P	S	494	SRR14356103	23042	T	C	0,999305	2021-04-18	United States
S_501_Y	S	501	SRR14356103	23063	A	T	0,998175	2021-04-18	United States
S_614_G	S	614	SRR14356103	23403	A	G	0,999769	2021-04-18	United States
S_681_H	S	681	SRR14356103	23604	C	A	0,997912	2021-04-18	United States
S_854_N	S	854	SRR14356103	24124	G	T	1	2021-04-18	United States
S_894_F	S	894	SRR14356103	24244	A	T	0,0526316	2021-04-18	United States
S_1111_K	S	1111	SRR14356103	24893	G	A	0,999514	2021-04-18	United States
ORF3a_57_H	ORF3a	57	SRR14356103	25563	G	T	0,999519	2021-04-18	United States
ORF3a_269_M	ORF3a	269	SRR14356103	26198	C	T	0,0813772	2021-04-18	United States
N_234_I	N	234	SRR14356103	28975	G	A	0,998392	2021-04-18	United States
ORF1ab_541_V	ORF1ab	541	SRR14356104	1887	C	T	0,977437	2021-04-18	United States
ORF1ab_2007_I	ORF1ab	2007	SRR14356104	6285	C	T	0,998675	2021-04-18	United States
ORF1ab_2589_R	ORF1ab	2589	SRR14356104	8031	A	G	0,994382	2021-04-18	United States
ORF1ab_3674_NA	ORF1ab	3674	SRR14356104	11287	G	-TCTGGTTTT	0,783971	2021-04-18	United States
ORF1ab_3677_L	ORF1ab	3677	SRR14356104	11296	T	G	0,986425	2021-04-18	United States
ORF1ab_314_S	ORF1ab	314	SRR14356104	14407	C	T	1	2021-04-18	United States
ORF1ab_314_L	ORF1ab	314	SRR14356104	14408	C	T	0,99977	2021-04-18	United States
S_52_R	S	52	SRR14356104	21717	A	G	0,989071	2021-04-18	United States
S_68_NA	S	68	SRR14356104	21764	A	-TACATG	0,979798	2021-04-18	United States
S_143_NA	S	143	SRR14356104	21990	T	-TTA	0,899083	2021-04-18	United States
S_352_V	S	352	SRR14356104	22617	C	T	0,998979	2021-04-18	United States
S_484_K	S	484	SRR14356104	23012	G	A	0,99901	2021-04-18	United States
S_614_G	S	614	SRR14356104	23403	A	G	0,99846	2021-04-18	United States
S_677_H	S	677	SRR14356104	23593	G	C	0,997025	2021-04-18	United States
S_888_L	S	888	SRR14356104	24224	T	C	0,999424	2021-04-18	United States
E_21_F	E	21	SRR14356104	26305	C	T	0,997897	2021-04-18	United States
M_82_T	M	82	SRR14356104	26767	T	C	0,99962	2021-04-18	United States
ORF6_1_NA	ORF6	1	SRR14356104	27204	G	-TTT	0,989801	2021-04-18	United States
N_2_NA	N	2	SRR14356104	28277	T	-CTG	0,901711	2021-04-18	United States
N_12_G	N	12	SRR14356104	28308	C	G	0,998578	2021-04-18	United States
N_416_L	N	416	SRR14356104	29520	C	T	0,999842	2021-04-18	United States
ORF1ab_265_I	ORF1ab	265	SRR14356105	1059	C	T	0,99921	2021-04-18	United States
ORF1ab_2952_I	ORF1ab	2952	SRR14356105	9120	C	T	0,997363	2021-04-18	United States
ORF1ab_3202_M	ORF1ab	3202	SRR14356105	9870	C	T	0,998746	2021-04-18	United States
ORF1ab_3580_Q	ORF1ab	3580	SRR14356105	11005	C	A	0,985882	2021-04-18	United States
ORF1ab_4197_S	ORF1ab	4197	SRR14356105	12854	C	T	0,998602	2021-04-18	United States
ORF1ab_4398_L	ORF1ab	4398	SRR14356105	13458	C	T	0,99897	2021-04-18	United States
ORF1ab_314_L	ORF1ab	314	SRR14356105	14408	C	T	0,999501	2021-04-18	United States
ORF1ab_1242_D	ORF1ab	1242	SRR14356105	17193	G	T	0,999879	2021-04-18	United States
S_494_P	S	494	SRR14356105	23042	T	C	0,999666	2021-04-18	United States
S_501_Y	S	501	SRR14356105	23063	A	T	0,998275	2021-04-18	United States
S_614_G	S	614	SRR14356105	23403	A	G	0,999736	2021-04-18	United States
S_681_H	S	681	SRR14356105	23604	C	A	1	2021-04-18	United States
S_854_N	S	854	SRR14356105	24124	G	T	0,999015	2021-04-18	United States
S_1111_K	S	1111	SRR14356105	24893	G	A	0,999684	2021-04-18	United States
ORF3a_57_H	ORF3a	57	SRR14356105	25563	G	T	0,999474	2021-04-18	United States
N_234_I	N	234	SRR14356105	28975	G	A	1	2021-04-18	United States
ORF1ab_541_V	ORF1ab	541	SRR14356106	1887	C	T	0,99446	2021-04-18	United States
ORF1ab_2007_I	ORF1ab	2007	SRR14356106	6285	C	T	1	2021-04-18	United States
ORF1ab_3674_NA	ORF1ab	3674	SRR14356106	11287	G	-TCTGGTTTT	0,796672	2021-04-18	United States
ORF1ab_3677_L	ORF1ab	3677	SRR14356106	11296	T	G	0,990385	2021-04-18	United States
ORF1ab_4197_H	ORF1ab	4197	SRR14356106	12855	C	A	0,174312	2021-04-18	United States
ORF1ab_314_S	ORF1ab	314	SRR14356106	14407	C	T	1	2021-04-18	United States
ORF1ab_314_L	ORF1ab	314	SRR14356106	14408	C	T	0,999123	2021-04-18	United States
S_52_R	S	52	SRR14356106	21717	A	G	0,99802	2021-04-18	United States
S_68_NA	S	68	SRR14356106	21764	A	-TACATG	0,99696	2021-04-18	United States
S_143_NA	S	143	SRR14356106	21990	T	-TTA	0,915123	2021-04-18	United States
S_352_V	S	352	SRR14356106	22617	C	T	0,999433	2021-04-18	United States
S_484_K	S	484	SRR14356106	23012	G	A	0,999335	2021-04-18	United States
S_614_G	S	614	SRR14356106	23403	A	G	0,99963	2021-04-18	United States
S_677_H	S	677	SRR14356106	23593	G	C	0,999274	2021-04-18	United States
S_888_L	S	888	SRR14356106	24224	T	C	1	2021-04-18	United States
E_21_F	E	21	SRR14356106	26305	C	T	0,999442	2021-04-18	United States
M_82_T	M	82	SRR14356106	26767	T	C	0,999687	2021-04-18	United States
ORF6_1_NA	ORF6	1	SRR14356106	27204	G	-TTT	0,98957	2021-04-18	United States
N_2_NA	N	2	SRR14356106	28277	T	-CTG	0,900866	2021-04-18	United States
N_12_G	N	12	SRR14356106	28308	C	G	0,99932	2021-04-18	United States
N_416_L	N	416	SRR14356106	29520	C	T	0,999206	2021-04-18	United States
ORF1ab_265_I	ORF1ab	265	SRR14356107	1059	C	T	0,999341	2021-04-17	United States
ORF1ab_3201_P	ORF1ab	3201	SRR14356107	9867	T	C	0,998791	2021-04-17	United States
ORF1ab_3674_NA	ORF1ab	3674	SRR14356107	11287	G	-TCTGGTTTT	0,794774	2021-04-17	United States
ORF1ab_3677_L	ORF1ab	3677	SRR14356107	11296	T	G	0,977273	2021-04-17	United States
ORF1ab_310_I	ORF1ab	310	SRR14356107	14396	C	T	0,999089	2021-04-17	United States
ORF1ab_314_L	ORF1ab	314	SRR14356107	14408	C	T	0,999301	2021-04-17	United States
ORF1ab_1011_H	ORF1ab	1011	SRR14356107	16500	A	C	0,979442	2021-04-17	United States
S_3_NA	S	3	SRR14356107	21569	G	+TTTT	0,130769	2021-04-17	United States
S_3_NA	S	3	SRR14356107	21569	G	+TTT	0,407692	2021-04-17	United States
S_3_NA	S	3	SRR14356107	21569	G	+TT	0,107692	2021-04-17	United States
S_95_I	S	95	SRR14356107	21846	C	T	1	2021-04-17	United States
S_253_G	S	253	SRR14356107	22320	A	G	0,998564	2021-04-17	United States
S_484_K	S	484	SRR14356107	23012	G	A	1	2021-04-17	United States
S_614_G	S	614	SRR14356107	23403	A	G	0,998596	2021-04-17	United States
S_701_V	S	701	SRR14356107	23664	C	T	0,998597	2021-04-17	United States
ORF3a_42_L	ORF3a	42	SRR14356107	25517	C	T	0,999159	2021-04-17	United States
ORF3a_57_H	ORF3a	57	SRR14356107	25563	G	T	0,999054	2021-04-17	United States
ORF8_11_I	ORF8	11	SRR14356107	27925	C	T	1	2021-04-17	United States
N_199_L	N	199	SRR14356107	28869	C	T	1	2021-04-17	United States
N_234_I	N	234	SRR14356107	28975	G	A	0,996705	2021-04-17	United States
ORF1ab_1001_I	ORF1ab	1001	SRR14356109	3267	C	T	0,999119	2021-04-17	United States
ORF1ab_1234_V	ORF1ab	1234	SRR14356109	3966	C	T	0,999634	2021-04-17	United States
ORF1ab_1708_D	ORF1ab	1708	SRR14356109	5388	C	A	0,9992	2021-04-17	United States
ORF1ab_3674_NA	ORF1ab	3674	SRR14356109	11287	G	-TCTGGTTTT	0,79358	2021-04-17	United States
ORF1ab_3677_L	ORF1ab	3677	SRR14356109	11296	T	G	0,990099	2021-04-17	United States
ORF1ab_3966_R	ORF1ab	3966	SRR14356109	12162	A	G	0,999271	2021-04-17	United States
ORF1ab_314_L	ORF1ab	314	SRR14356109	14408	C	T	0,999566	2021-04-17	United States
ORF1ab_709_N	ORF1ab	709	SRR14356109	15594	G	T	0,999709	2021-04-17	United States
ORF1ab_1383_R	ORF1ab	1383	SRR14356109	17615	A	G	0,996941	2021-04-17	United States
ORF1ab_2557_R	ORF1ab	2557	SRR14356109	21137	A	G	0,999319	2021-04-17	United States
S_68_NA	S	68	SRR14356109	21764	A	-TACATG	0,936709	2021-04-17	United States
S_143_NA	S	143	SRR14356109	21990	T	-TTA	0,860262	2021-04-17	United States
S_501_Y	S	501	SRR14356109	23063	A	T	0,999184	2021-04-17	United States
S_570_D	S	570	SRR14356109	23271	C	A	0,999115	2021-04-17	United States
S_614_G	S	614	SRR14356109	23403	A	G	0,999789	2021-04-17	United States
S_681_H	S	681	SRR14356109	23604	C	A	0,999382	2021-04-17	United States
S_716_I	S	716	SRR14356109	23709	C	T	1	2021-04-17	United States
S_982_A	S	982	SRR14356109	24506	T	G	1	2021-04-17	United States
S_1118_H	S	1118	SRR14356109	24914	G	C	0,999526	2021-04-17	United States
S_1264_L	S	1264	SRR14356109	25352	G	T	0,999811	2021-04-17	United States
ORF3a_48_F	ORF3a	48	SRR14356109	25534	G	T	0,999645	2021-04-17	United States
ORF3a_240_S	ORF3a	240	SRR14356109	26110	C	T	0,983539	2021-04-17	United States
ORF7a_44_L	ORF7a	44	SRR14356109	27524	C	T	0,995859	2021-04-17	United States
ORF8_27_*	ORF8	27	SRR14356109	27972	C	T	1	2021-04-17	United States
ORF8_52_I	ORF8	52	SRR14356109	28048	G	T	0,997506	2021-04-17	United States
ORF8_73_C	ORF8	73	SRR14356109	28111	A	G	0,999664	2021-04-17	United States
N_3_H	N	3	SRR14356109	28280	G	C	0,999583	2021-04-17	United States
N_3_V	N	3	SRR14356109	28281	A	T	0,999444	2021-04-17	United States
N_3_E	N	3	SRR14356109	28282	T	A	0,99875	2021-04-17	United States
N_203_K	N	203	SRR14356109	28881	G	A	1	2021-04-17	United States
N_204_R	N	204	SRR14356109	28883	G	C	1	2021-04-17	United States
N_235_F	N	235	SRR14356109	28977	C	T	1	2021-04-17	United States
ORF1ab_730_F	ORF1ab	730	SRR14356110	2453	C	T	1	2021-04-16	United States
ORF1ab_1001_I	ORF1ab	1001	SRR14356110	3267	C	T	0,997483	2021-04-16	United States
ORF1ab_1708_D	ORF1ab	1708	SRR14356110	5388	C	A	0,998736	2021-04-16	United States
ORF1ab_2230_T	ORF1ab	2230	SRR14356110	6954	T	C	1	2021-04-16	United States
ORF1ab_3116_F	ORF1ab	3116	SRR14356110	9611	C	T	0,999547	2021-04-16	United States
ORF1ab_3674_NA	ORF1ab	3674	SRR14356110	11287	G	-TCTGGTTTT	0,771178	2021-04-16	United States
ORF1ab_3677_L	ORF1ab	3677	SRR14356110	11296	T	G	1	2021-04-16	United States
ORF1ab_314_L	ORF1ab	314	SRR14356110	14408	C	T	0,999716	2021-04-16	United States
ORF1ab_469_N	ORF1ab	469	SRR14356110	14874	G	T	0,994712	2021-04-16	United States
S_68_NA	S	68	SRR14356110	21764	A	-TACATG	0,89781	2021-04-16	United States
S_98_F	S	98	SRR14356110	21855	C	T	1	2021-04-16	United States
S_138_H	S	138	SRR14356110	21974	G	C	0,991398	2021-04-16	United States
S_143_NA	S	143	SRR14356110	21990	T	-TTA	0,888626	2021-04-16	United States
S_501_Y	S	501	SRR14356110	23063	A	T	0,998567	2021-04-16	United States
S_570_D	S	570	SRR14356110	23271	C	A	0,997724	2021-04-16	United States
S_614_G	S	614	SRR14356110	23403	A	G	0,999367	2021-04-16	United States
S_681_H	S	681	SRR14356110	23604	C	A	0,999605	2021-04-16	United States
S_716_I	S	716	SRR14356110	23709	C	T	0,998283	2021-04-16	United States
S_982_A	S	982	SRR14356110	24506	T	G	0,999648	2021-04-16	United States
S_1118_H	S	1118	SRR14356110	24914	G	C	0,999381	2021-04-16	United States
ORF3a_126_M	ORF3a	126	SRR14356110	25769	G	T	0,998667	2021-04-16	United States
ORF8_27_*	ORF8	27	SRR14356110	27972	C	T	0,999388	2021-04-16	United States
ORF8_52_I	ORF8	52	SRR14356110	28048	G	T	1	2021-04-16	United States
ORF8_73_C	ORF8	73	SRR14356110	28111	A	G	0,998518	2021-04-16	United States
N_3_H	N	3	SRR14356110	28280	G	C	0,999622	2021-04-16	United States
N_3_V	N	3	SRR14356110	28281	A	T	0,998862	2021-04-16	United States
N_3_E	N	3	SRR14356110	28282	T	A	0,998866	2021-04-16	United States
N_8_D	N	8	SRR14356110	28295	A	G	0,9994	2021-04-16	United States
N_47_S	N	47	SRR14356110	28413	A	G	0,996553	2021-04-16	United States
N_203_K	N	203	SRR14356110	28881	G	A	1	2021-04-16	United States
N_204_R	N	204	SRR14356110	28883	G	C	1	2021-04-16	United States
N_235_F	N	235	SRR14356110	28977	C	T	0,998258	2021-04-16	United States
ORF1ab_1001_I	ORF1ab	1001	SRR14356111	3267	C	T	0,998274	2021-04-17	United States
ORF1ab_1639_N	ORF1ab	1639	SRR14356111	5180	G	A	1	2021-04-17	United States
ORF1ab_1708_D	ORF1ab	1708	SRR14356111	5388	C	A	0,996944	2021-04-17	United States
ORF1ab_2230_T	ORF1ab	2230	SRR14356111	6954	T	C	1	2021-04-17	United States
ORF1ab_2613_F	ORF1ab	2613	SRR14356111	8102	G	T	1	2021-04-17	United States
ORF1ab_3674_NA	ORF1ab	3674	SRR14356111	11287	G	-TCTGGTTTT	0,76652	2021-04-17	United States
ORF1ab_3677_L	ORF1ab	3677	SRR14356111	11296	T	G	1	2021-04-17	United States
ORF1ab_3705_V	ORF1ab	3705	SRR14356111	11379	C	T	0,91418	2021-04-17	United States
ORF1ab_4087_I	ORF1ab	4087	SRR14356111	12525	C	T	0,99957	2021-04-17	United States
ORF1ab_218_L	ORF1ab	218	SRR14356111	14120	C	T	0,998509	2021-04-17	United States
ORF1ab_314_L	ORF1ab	314	SRR14356111	14408	C	T	0,999563	2021-04-17	United States
S_68_NA	S	68	SRR14356111	21764	A	-TACATG	0,883978	2021-04-17	United States
S_143_NA	S	143	SRR14356111	21990	T	-TTA	0,948363	2021-04-17	United States
S_501_Y	S	501	SRR14356111	23063	A	T	0,999496	2021-04-17	United States
S_570_D	S	570	SRR14356111	23271	C	A	0,998587	2021-04-17	United States
S_614_G	S	614	SRR14356111	23403	A	G	1	2021-04-17	United States
S_681_H	S	681	SRR14356111	23604	C	A	0,998219	2021-04-17	United States
S_716_I	S	716	SRR14356111	23709	C	T	1	2021-04-17	United States
S_982_A	S	982	SRR14356111	24506	T	G	0,999608	2021-04-17	United States
S_1118_H	S	1118	SRR14356111	24914	G	C	0,999715	2021-04-17	United States
ORF8_27_*	ORF8	27	SRR14356111	27972	C	T	1	2021-04-17	United States
ORF8_52_I	ORF8	52	SRR14356111	28048	G	T	1	2021-04-17	United States
ORF8_68_*	ORF8	68	SRR14356111	28095	A	T	0,900631	2021-04-17	United States
ORF8_69_P	ORF8	69	SRR14356111	28098	T	C	0,889908	2021-04-17	United States
ORF8_73_C	ORF8	73	SRR14356111	28111	A	G	0,996919	2021-04-17	United States
N_3_H	N	3	SRR14356111	28280	G	C	1	2021-04-17	United States
N_3_V	N	3	SRR14356111	28281	A	T	0,996248	2021-04-17	United States
N_3_E	N	3	SRR14356111	28282	T	A	0,998141	2021-04-17	United States
N_203_K	N	203	SRR14356111	28881	G	A	1	2021-04-17	United States
N_204_R	N	204	SRR14356111	28883	G	C	1	2021-04-17	United States
N_235_F	N	235	SRR14356111	28977	C	T	0,996627	2021-04-17	United States
ORF1ab_265_I	ORF1ab	265	SRR14356112	1059	C	T	1	2021-04-17	United States
ORF1ab_388_Y	ORF1ab	388	SRR14356112	1427	C	T	0,371879	2021-04-17	United States
ORF1ab_540_V	ORF1ab	540	SRR14356112	1884	C	T	0,0883506	2021-04-17	United States
ORF1ab_3201_P	ORF1ab	3201	SRR14356112	9867	T	C	0,998899	2021-04-17	United States
ORF1ab_3674_NA	ORF1ab	3674	SRR14356112	11287	G	-TCTGGTTTT	0,779549	2021-04-17	United States
ORF1ab_4374_C	ORF1ab	4374	SRR14356112	13385	G	T	0,954704	2021-04-17	United States
ORF1ab_59_F	ORF1ab	59	SRR14356112	13643	C	T	0,0711185	2021-04-17	United States
ORF1ab_218_L	ORF1ab	218	SRR14356112	14120	C	T	0,0791702	2021-04-17	United States
ORF1ab_314_L	ORF1ab	314	SRR14356112	14408	C	T	0,999708	2021-04-17	United States
ORF1ab_1011_H	ORF1ab	1011	SRR14356112	16500	A	C	0,9947	2021-04-17	United States
ORF1ab_2663_NA	ORF1ab	2663	SRR14356112	21456	A	+G	0,0692521	2021-04-17	United States
S_5_F	S	5	SRR14356112	21575	C	T	1	2021-04-17	United States
S_95_I	S	95	SRR14356112	21846	C	T	1	2021-04-17	United States
S_253_G	S	253	SRR14356112	22320	A	G	0,999417	2021-04-17	United States
S_484_K	S	484	SRR14356112	23012	G	A	0,999126	2021-04-17	United States
S_614_G	S	614	SRR14356112	23403	A	G	0,999259	2021-04-17	United States
S_701_V	S	701	SRR14356112	23664	C	T	1	2021-04-17	United States
ORF3a_42_L	ORF3a	42	SRR14356112	25517	C	T	0,998693	2021-04-17	United States
ORF3a_57_H	ORF3a	57	SRR14356112	25563	G	T	0,998742	2021-04-17	United States
ORF7a_87_I	ORF7a	87	SRR14356112	27652	T	A	0,0565724	2021-04-17	United States
ORF8_11_I	ORF8	11	SRR14356112	27925	C	T	1	2021-04-17	United States
N_199_L	N	199	SRR14356112	28869	C	T	1	2021-04-17	United States
N_234_I	N	234	SRR14356112	28975	G	A	1	2021-04-17	United States
ORF10_10_L	ORF10	10	SRR14356112	29586	C	T	0,999617	2021-04-17	United States
ORF1ab_276_S	ORF1ab	276	SRR14356113	1091	C	T	0,998917	2021-04-17	United States
ORF1ab_1188_L	ORF1ab	1188	SRR14356113	3828	C	T	0,991356	2021-04-17	United States
ORF1ab_1795_Q	ORF1ab	1795	SRR14356113	5648	A	C	1	2021-04-17	United States
ORF1ab_3573_R	ORF1ab	3573	SRR14356113	10983	A	G	0,999523	2021-04-17	United States
ORF1ab_3674_NA	ORF1ab	3674	SRR14356113	11287	G	-TCTGGTTTT	0,791045	2021-04-17	United States
ORF1ab_3677_L	ORF1ab	3677	SRR14356113	11296	T	G	1	2021-04-17	United States
ORF1ab_314_L	ORF1ab	314	SRR14356113	14408	C	T	0,999449	2021-04-17	United States
ORF1ab_1264_D	ORF1ab	1264	SRR14356113	17259	G	T	0,998102	2021-04-17	United States
S_18_F	S	18	SRR14356113	21614	C	T	1	2021-04-17	United States
S_20_N	S	20	SRR14356113	21621	C	A	1	2021-04-17	United States
S_26_S	S	26	SRR14356113	21638	C	T	1	2021-04-17	United States
S_138_Y	S	138	SRR14356113	21974	G	T	0,976827	2021-04-17	United States
S_417_T	S	417	SRR14356113	22812	A	C	0,993698	2021-04-17	United States
S_484_K	S	484	SRR14356113	23012	G	A	1	2021-04-17	United States
S_501_Y	S	501	SRR14356113	23063	A	T	1	2021-04-17	United States
S_614_G	S	614	SRR14356113	23403	A	G	1	2021-04-17	United States
S_655_Y	S	655	SRR14356113	23525	C	T	0,998955	2021-04-17	United States
S_1027_I	S	1027	SRR14356113	24642	C	T	0,998121	2021-04-17	United States
S_1176_F	S	1176	SRR14356113	25088	G	T	0,999293	2021-04-17	United States
ORF3a_253_P	ORF3a	253	SRR14356113	26149	T	C	0,998868	2021-04-17	United States
ORF8_92_K	ORF8	92	SRR14356113	28167	G	A	0,997847	2021-04-17	United States
N_80_R	N	80	SRR14356113	28512	C	G	0,998649	2021-04-17	United States
N_202_C	N	202	SRR14356113	28877	A	T	1	2021-04-17	United States
N_202_T	N	202	SRR14356113	28878	G	C	1	2021-04-17	United States
N_203_K	N	203	SRR14356113	28881	G	A	1	2021-04-17	United States
N_204_R	N	204	SRR14356113	28883	G	C	1	2021-04-17	United States
ORF1ab_1001_I	ORF1ab	1001	SRR14356114	3267	C	T	0,999249	2021-04-19	United States
ORF1ab_1220_S	ORF1ab	1220	SRR14356114	3923	C	T	1	2021-04-19	United States
ORF1ab_1708_D	ORF1ab	1708	SRR14356114	5388	C	A	0,997966	2021-04-19	United States
ORF1ab_3674_NA	ORF1ab	3674	SRR14356114	11287	G	-TCTGGTTTT	0,743902	2021-04-19	United States
ORF1ab_3966_R	ORF1ab	3966	SRR14356114	12162	A	G	0,998922	2021-04-19	United States
ORF1ab_314_L	ORF1ab	314	SRR14356114	14408	C	T	0,999295	2021-04-19	United States
ORF1ab_1383_R	ORF1ab	1383	SRR14356114	17615	A	G	0,997117	2021-04-19	United States
ORF1ab_2557_R	ORF1ab	2557	SRR14356114	21137	A	G	0,99784	2021-04-19	United States
ORF1ab_2663_NA	ORF1ab	2663	SRR14356114	21456	A	+G	0,0519481	2021-04-19	United States
S_68_NA	S	68	SRR14356114	21764	A	-TACATG	0,868627	2021-04-19	United States
S_143_NA	S	143	SRR14356114	21990	T	-TTA	0,871429	2021-04-19	United States
S_501_Y	S	501	SRR14356114	23063	A	T	0,998979	2021-04-19	United States
S_570_D	S	570	SRR14356114	23271	C	A	0,998734	2021-04-19	United States
S_614_G	S	614	SRR14356114	23403	A	G	0,998069	2021-04-19	United States
S_681_H	S	681	SRR14356114	23604	C	A	0,999075	2021-04-19	United States
S_716_I	S	716	SRR14356114	23709	C	T	1	2021-04-19	United States
S_982_A	S	982	SRR14356114	24506	T	G	1	2021-04-19	United States
S_1118_H	S	1118	SRR14356114	24914	G	C	0,999815	2021-04-19	United States
S_1191_N	S	1191	SRR14356114	25135	G	T	0,999755	2021-04-19	United States
S_1219_V	S	1219	SRR14356114	25218	G	T	0,999759	2021-04-19	United States
ORF3a_240_S	ORF3a	240	SRR14356114	26110	C	T	1	2021-04-19	United States
ORF8_27_*	ORF8	27	SRR14356114	27972	C	T	0,998864	2021-04-19	United States
ORF8_52_I	ORF8	52	SRR14356114	28048	G	T	1	2021-04-19	United States
ORF8_73_C	ORF8	73	SRR14356114	28111	A	G	0,999346	2021-04-19	United States
N_3_H	N	3	SRR14356114	28280	G	C	0,999781	2021-04-19	United States
N_3_V	N	3	SRR14356114	28281	A	T	0,998681	2021-04-19	United States
N_3_E	N	3	SRR14356114	28282	T	A	0,999341	2021-04-19	United States
N_203_K	N	203	SRR14356114	28881	G	A	0,993827	2021-04-19	United States
N_204_R	N	204	SRR14356114	28883	G	C	1	2021-04-19	United States
N_235_F	N	235	SRR14356114	28977	C	T	1	2021-04-19	United States
ORF1ab_265_I	ORF1ab	265	SRR14356115	1059	C	T	0,999445	2021-04-19	United States
ORF1ab_333_M	ORF1ab	333	SRR14356115	1263	C	T	0,999399	2021-04-19	United States
ORF1ab_3201_P	ORF1ab	3201	SRR14356115	9867	T	C	1	2021-04-19	United States
ORF1ab_3674_NA	ORF1ab	3674	SRR14356115	11287	G	-TCTGGTTTT	0,773228	2021-04-19	United States
ORF1ab_3677_L	ORF1ab	3677	SRR14356115	11296	T	G	1	2021-04-19	United States
ORF1ab_314_L	ORF1ab	314	SRR14356115	14408	C	T	0,999444	2021-04-19	United States
ORF1ab_1011_H	ORF1ab	1011	SRR14356115	16500	A	C	0,978408	2021-04-19	United States
S_5_F	S	5	SRR14356115	21575	C	T	0,998088	2021-04-19	United States
S_95_I	S	95	SRR14356115	21846	C	T	1	2021-04-19	United States
S_253_G	S	253	SRR14356115	22320	A	G	0,999245	2021-04-19	United States
S_484_K	S	484	SRR14356115	23012	G	A	0,999608	2021-04-19	United States
S_614_G	S	614	SRR14356115	23403	A	G	0,998714	2021-04-19	United States
S_675_H	S	675	SRR14356115	23587	G	T	0,0509631	2021-04-19	United States
S_701_V	S	701	SRR14356115	23664	C	T	0,998827	2021-04-19	United States
S_1203_F	S	1203	SRR14356115	25169	C	T	0,999186	2021-04-19	United States
ORF3a_42_L	ORF3a	42	SRR14356115	25517	C	T	0,999193	2021-04-19	United States
ORF3a_57_H	ORF3a	57	SRR14356115	25563	G	T	0,999692	2021-04-19	United States
ORF7a_84_S	ORF7a	84	SRR14356115	27643	C	T	0,999097	2021-04-19	United States
ORF8_11_I	ORF8	11	SRR14356115	27925	C	T	0,999147	2021-04-19	United States
N_199_L	N	199	SRR14356115	28869	C	T	1	2021-04-19	United States
N_234_I	N	234	SRR14356115	28975	G	A	1	2021-04-19	United States
ORF1ab_82_D	ORF1ab	82	SRR14356116	510	G	A	0,999081	2021-04-16	United States
ORF1ab_265_I	ORF1ab	265	SRR14356116	1059	C	T	0,99954	2021-04-16	United States
ORF1ab_1473_V	ORF1ab	1473	SRR14356116	4683	C	T	0,96861	2021-04-16	United States
ORF1ab_2339_NA	ORF1ab	2339	SRR14356116	7280	T	-A	0,083871	2021-04-16	United States
ORF1ab_3201_P	ORF1ab	3201	SRR14356116	9867	T	C	0,998711	2021-04-16	United States
ORF1ab_3674_NA	ORF1ab	3674	SRR14356116	11287	G	-TCTGGTTTT	0,765873	2021-04-16	United States
ORF1ab_218_L	ORF1ab	218	SRR14356116	14120	C	T	0,999569	2021-04-16	United States
ORF1ab_314_L	ORF1ab	314	SRR14356116	14408	C	T	0,999791	2021-04-16	United States
ORF1ab_1011_H	ORF1ab	1011	SRR14356116	16500	A	C	0,997207	2021-04-16	United States
ORF1ab_1854_NA	ORF1ab	1854	SRR14356116	19027	C	-ACG	0,0623967	2021-04-16	United States
ORF1ab_2394_Q	ORF1ab	2394	SRR14356116	20648	C	A	0,104925	2021-04-16	United States
ORF1ab_2634_F	ORF1ab	2634	SRR14356116	21367	A	T	0,999126	2021-04-16	United States
ORF1ab_2663_NA	ORF1ab	2663	SRR14356116	21456	A	+G	0,0591716	2021-04-16	United States
S_95_I	S	95	SRR14356116	21846	C	T	1	2021-04-16	United States
S_99_Y	S	99	SRR14356116	21857	A	T	0,0608365	2021-04-16	United States
S_253_G	S	253	SRR14356116	22320	A	G	1	2021-04-16	United States
S_484_K	S	484	SRR14356116	23012	G	A	0,999422	2021-04-16	United States
S_614_G	S	614	SRR14356116	23403	A	G	0,999566	2021-04-16	United States
S_701_V	S	701	SRR14356116	23664	C	T	0,99683	2021-04-16	United States
ORF3a_42_L	ORF3a	42	SRR14356116	25517	C	T	0,99801	2021-04-16	United States
ORF3a_57_H	ORF3a	57	SRR14356116	25563	G	T	0,999026	2021-04-16	United States
ORF3a_104_L	ORF3a	104	SRR14356116	25703	C	T	0,985447	2021-04-16	United States
E_62_NA	E	62	SRR14356116	26430	T	-AA	0,0641646	2021-04-16	United States
ORF7a_87_I	ORF7a	87	SRR14356116	27652	T	A	0,0567227	2021-04-16	United States
ORF8_11_I	ORF8	11	SRR14356116	27925	C	T	0,997484	2021-04-16	United States
N_199_L	N	199	SRR14356116	28869	C	T	1	2021-04-16	United States
N_234_I	N	234	SRR14356116	28975	G	A	0,994253	2021-04-16	United States
ORF1ab_82_D	ORF1ab	82	SRR14356118	510	G	A	0,999422	2021-04-17	United States
ORF1ab_265_I	ORF1ab	265	SRR14356118	1059	C	T	0,999005	2021-04-17	United States
ORF1ab_769_NA	ORF1ab	769	SRR14356118	2570	C	-CTA	0,0833333	2021-04-17	United States
ORF1ab_1473_V	ORF1ab	1473	SRR14356118	4683	C	T	0,981707	2021-04-17	United States
ORF1ab_2034_R	ORF1ab	2034	SRR14356118	6366	A	G	0,0826699	2021-04-17	United States
ORF1ab_2367_S	ORF1ab	2367	SRR14356118	7365	T	C	0,124193	2021-04-17	United States
ORF1ab_3201_P	ORF1ab	3201	SRR14356118	9867	T	C	0,997866	2021-04-17	United States
ORF1ab_3603_NA	ORF1ab	3603	SRR14356118	11074	C	-T	0,073324	2021-04-17	United States
ORF1ab_3674_NA	ORF1ab	3674	SRR14356118	11287	G	-TCTGGTTTT	0,772118	2021-04-17	United States
ORF1ab_3718_F	ORF1ab	3718	SRR14356118	11417	G	T	0,0648434	2021-04-17	United States
ORF1ab_3822_D	ORF1ab	3822	SRR14356118	11729	T	G	0,0901564	2021-04-17	United States
ORF1ab_3930_P	ORF1ab	3930	SRR14356118	12054	T	C	0,071999	2021-04-17	United States
ORF1ab_218_L	ORF1ab	218	SRR14356118	14120	C	T	1	2021-04-17	United States
ORF1ab_314_L	ORF1ab	314	SRR14356118	14408	C	T	0,999852	2021-04-17	United States
ORF1ab_1011_H	ORF1ab	1011	SRR14356118	16500	A	C	1	2021-04-17	United States
ORF1ab_1701_NA	ORF1ab	1701	SRR14356118	18569	T	-C	0,129744	2021-04-17	United States
ORF1ab_2634_F	ORF1ab	2634	SRR14356118	21367	A	T	0,999227	2021-04-17	United States
S_95_I	S	95	SRR14356118	21846	C	T	1	2021-04-17	United States
S_253_G	S	253	SRR14356118	22320	A	G	0,999746	2021-04-17	United States
S_484_K	S	484	SRR14356118	23012	G	A	1	2021-04-17	United States
S_614_G	S	614	SRR14356118	23403	A	G	0,999756	2021-04-17	United States
S_701_V	S	701	SRR14356118	23664	C	T	1	2021-04-17	United States
ORF3a_27_NA	ORF3a	27	SRR14356118	25472	A	-T	0,0536949	2021-04-17	United States
ORF3a_42_L	ORF3a	42	SRR14356118	25517	C	T	0,999673	2021-04-17	United States
ORF3a_57_H	ORF3a	57	SRR14356118	25563	G	T	0,999803	2021-04-17	United States
ORF3a_104_L	ORF3a	104	SRR14356118	25703	C	T	0,996032	2021-04-17	United States
E_6_L	E	6	SRR14356118	26261	C	T	0,110438	2021-04-17	United States
ORF8_11_I	ORF8	11	SRR14356118	27925	C	T	1	2021-04-17	United States
N_199_L	N	199	SRR14356118	28869	C	T	1	2021-04-17	United States
N_234_I	N	234	SRR14356118	28975	G	A	1	2021-04-17	United States
ORF1ab_690_V	ORF1ab	690	SRR14356119	2334	C	T	0,99886	2021-04-15	United States
ORF1ab_1001_I	ORF1ab	1001	SRR14356119	3267	C	T	0,996975	2021-04-15	United States
ORF1ab_1708_D	ORF1ab	1708	SRR14356119	5388	C	A	0,999041	2021-04-15	United States
ORF1ab_2780_L	ORF1ab	2780	SRR14356119	8603	T	C	0,991961	2021-04-15	United States
ORF1ab_3674_NA	ORF1ab	3674	SRR14356119	11287	G	-TCTGGTTTT	0,819413	2021-04-15	United States
ORF1ab_3677_L	ORF1ab	3677	SRR14356119	11296	T	G	0,986577	2021-04-15	United States
ORF1ab_314_L	ORF1ab	314	SRR14356119	14408	C	T	0,999392	2021-04-15	United States
ORF1ab_1383_R	ORF1ab	1383	SRR14356119	17615	A	G	0,998142	2021-04-15	United States
S_68_NA	S	68	SRR14356119	21764	A	-TACATG	0,851782	2021-04-15	United States
S_141_F	S	141	SRR14356119	21985	G	T	0,981132	2021-04-15	United States
S_143_NA	S	143	SRR14356119	21990	T	-TTA	0,911864	2021-04-15	United States
S_501_Y	S	501	SRR14356119	23063	A	T	0,999135	2021-04-15	United States
S_570_D	S	570	SRR14356119	23271	C	A	0,998262	2021-04-15	United States
S_614_G	S	614	SRR14356119	23403	A	G	0,998756	2021-04-15	United States
S_681_H	S	681	SRR14356119	23604	C	A	0,999747	2021-04-15	United States
S_716_I	S	716	SRR14356119	23709	C	T	0,999439	2021-04-15	United States
S_982_A	S	982	SRR14356119	24506	T	G	0,999499	2021-04-15	United States
S_1118_H	S	1118	SRR14356119	24914	G	C	0,997852	2021-04-15	United States
ORF3a_15_F	ORF3a	15	SRR14356119	25437	G	T	0,999257	2021-04-15	United States
ORF8_27_*	ORF8	27	SRR14356119	27972	C	T	0,998917	2021-04-15	United States
ORF8_52_I	ORF8	52	SRR14356119	28048	G	T	0,999219	2021-04-15	United States
ORF8_73_C	ORF8	73	SRR14356119	28111	A	G	0,999252	2021-04-15	United States
N_3_H	N	3	SRR14356119	28280	G	C	0,999414	2021-04-15	United States
N_3_V	N	3	SRR14356119	28281	A	T	0,999294	2021-04-15	United States
N_3_E	N	3	SRR14356119	28282	T	A	0,999297	2021-04-15	United States
N_203_K	N	203	SRR14356119	28881	G	A	1	2021-04-15	United States
N_204_R	N	204	SRR14356119	28883	G	C	1	2021-04-15	United States
N_235_F	N	235	SRR14356119	28977	C	T	0,992798	2021-04-15	United States
ORF1ab_265_I	ORF1ab	265	SRR14356120	1059	C	T	0,999047	2021-04-17	United States
ORF1ab_1946_S	ORF1ab	1946	SRR14356120	6101	G	A	0,99685	2021-04-17	United States
ORF1ab_3201_P	ORF1ab	3201	SRR14356120	9867	T	C	0,998402	2021-04-17	United States
ORF1ab_3674_NA	ORF1ab	3674	SRR14356120	11287	G	-TCTGGTTTT	0,794404	2021-04-17	United States
ORF1ab_3677_L	ORF1ab	3677	SRR14356120	11296	T	G	1	2021-04-17	United States
ORF1ab_3736_F	ORF1ab	3736	SRR14356120	11471	C	T	0,999772	2021-04-17	United States
ORF1ab_314_L	ORF1ab	314	SRR14356120	14408	C	T	0,999739	2021-04-17	United States
ORF1ab_1011_H	ORF1ab	1011	SRR14356120	16500	A	C	0,983986	2021-04-17	United States
S_5_F	S	5	SRR14356120	21575	C	T	0,995283	2021-04-17	United States
S_95_I	S	95	SRR14356120	21846	C	T	0,996855	2021-04-17	United States
S_253_G	S	253	SRR14356120	22320	A	G	0,999079	2021-04-17	United States
S_477_N	S	477	SRR14356120	22992	G	A	0,998617	2021-04-17	United States
S_614_G	S	614	SRR14356120	23403	A	G	0,998986	2021-04-17	United States
S_957_R	S	957	SRR14356120	24432	A	G	0,999468	2021-04-17	United States
ORF3a_42_L	ORF3a	42	SRR14356120	25517	C	T	0,998379	2021-04-17	United States
ORF3a_57_H	ORF3a	57	SRR14356120	25563	G	T	0,998182	2021-04-17	United States
ORF7a_116_F	ORF7a	116	SRR14356120	27739	C	T	0,996389	2021-04-17	United States
ORF8_11_I	ORF8	11	SRR14356120	27925	C	T	1	2021-04-17	United States
ORF8_66_NA	ORF8	66	SRR14356120	28089	G	-GTT	0,912892	2021-04-17	United States
N_13_L	N	13	SRR14356120	28311	C	T	0,999215	2021-04-17	United States
N_202_R	N	202	SRR14356120	28879	T	G	1	2021-04-17	United States
ORF1ab_265_I	ORF1ab	265	SRR14356121	1059	C	T	1	2021-04-17	United States
ORF1ab_1186_P	ORF1ab	1186	SRR14356121	3822	T	C	0,0521955	2021-04-17	United States
ORF1ab_1698_NA	ORF1ab	1698	SRR14356121	5358	C	-TTA	0,05258	2021-04-17	United States
ORF1ab_1862_S	ORF1ab	1862	SRR14356121	5849	C	T	0,99929	2021-04-17	United States
ORF1ab_1946_S	ORF1ab	1946	SRR14356121	6101	G	A	0,994751	2021-04-17	United States
ORF1ab_2549_W	ORF1ab	2549	SRR14356121	7912	T	G	0,127104	2021-04-17	United States
ORF1ab_3201_P	ORF1ab	3201	SRR14356121	9867	T	C	1	2021-04-17	United States
ORF1ab_3674_NA	ORF1ab	3674	SRR14356121	11287	G	-TCTGGTTTT	0,755438	2021-04-17	United States
ORF1ab_4080_H	ORF1ab	4080	SRR14356121	12503	T	C	0,0947242	2021-04-17	United States
ORF1ab_314_L	ORF1ab	314	SRR14356121	14408	C	T	0,998909	2021-04-17	United States
ORF1ab_564_NA	ORF1ab	564	SRR14356121	15157	C	-A	0,0775401	2021-04-17	United States
ORF1ab_941_V	ORF1ab	941	SRR14356121	16289	C	T	0,22069	2021-04-17	United States
ORF1ab_992_G	ORF1ab	992	SRR14356121	16441	A	G	0,0619469	2021-04-17	United States
ORF1ab_1011_H	ORF1ab	1011	SRR14356121	16500	A	C	0,997947	2021-04-17	United States
ORF1ab_1016_NA	ORF1ab	1016	SRR14356121	16515	T	-A	0,0773286	2021-04-17	United States
ORF1ab_1182_L	ORF1ab	1182	SRR14356121	17012	C	T	0,0879121	2021-04-17	United States
ORF1ab_2313_S	ORF1ab	2313	SRR14356121	20404	C	T	1	2021-04-17	United States
ORF1ab_2466_NA	ORF1ab	2466	SRR14356121	20864	A	-TT	0,0609814	2021-04-17	United States
S_95_I	S	95	SRR14356121	21846	C	T	1	2021-04-17	United States
S_253_G	S	253	SRR14356121	22320	A	G	0,999714	2021-04-17	United States
S_477_N	S	477	SRR14356121	22992	G	A	1	2021-04-17	United States
S_614_G	S	614	SRR14356121	23403	A	G	1	2021-04-17	United States
S_870_V	S	870	SRR14356121	24170	A	G	0,985612	2021-04-17	United States
S_957_R	S	957	SRR14356121	24432	A	G	1	2021-04-17	United States
S_1263_Q	S	1263	SRR14356121	25350	C	A	0,0537024	2021-04-17	United States
ORF3a_42_L	ORF3a	42	SRR14356121	25517	C	T	0,999851	2021-04-17	United States
ORF3a_57_H	ORF3a	57	SRR14356121	25563	G	T	0,999285	2021-04-17	United States
M_87_F	M	87	SRR14356121	26781	C	T	0,998473	2021-04-17	United States
ORF7a_14_I	ORF7a	14	SRR14356121	27434	C	T	0,998752	2021-04-17	United States
ORF7a_87_I	ORF7a	87	SRR14356121	27652	T	A	0,0646552	2021-04-17	United States
ORF7a_116_F	ORF7a	116	SRR14356121	27739	C	T	1	2021-04-17	United States
ORF8_11_I	ORF8	11	SRR14356121	27925	C	T	1	2021-04-17	United States
ORF8_62_L	ORF8	62	SRR14356121	28077	G	T	1	2021-04-17	United States
N_13_L	N	13	SRR14356121	28311	C	T	0,999357	2021-04-17	United States
N_202_R	N	202	SRR14356121	28879	T	G	1	2021-04-17	United States
ORF1ab_1001_I	ORF1ab	1001	SRR14356122	3267	C	T	0,999357	2021-04-17	United States
ORF1ab_1708_D	ORF1ab	1708	SRR14356122	5388	C	A	0,999293	2021-04-17	United States
ORF1ab_3143_V	ORF1ab	3143	SRR14356122	9693	C	T	0,999465	2021-04-17	United States
ORF1ab_3674_NA	ORF1ab	3674	SRR14356122	11287	G	-TCTGGTTTT	0,818908	2021-04-17	United States
ORF1ab_3677_L	ORF1ab	3677	SRR14356122	11296	T	G	0,990909	2021-04-17	United States
ORF1ab_3915_F	ORF1ab	3915	SRR14356122	12008	C	T	0,999374	2021-04-17	United States
ORF1ab_314_L	ORF1ab	314	SRR14356122	14408	C	T	0,999197	2021-04-17	United States
S_68_NA	S	68	SRR14356122	21764	A	-TACATG	0,88191	2021-04-17	United States
S_143_NA	S	143	SRR14356122	21990	T	-TTA	0,949025	2021-04-17	United States
S_494_P	S	494	SRR14356122	23042	T	C	0,999522	2021-04-17	United States
S_501_Y	S	501	SRR14356122	23063	A	T	1	2021-04-17	United States
S_570_D	S	570	SRR14356122	23271	C	A	0,999313	2021-04-17	United States
S_614_G	S	614	SRR14356122	23403	A	G	0,999626	2021-04-17	United States
S_681_H	S	681	SRR14356122	23604	C	A	0,998408	2021-04-17	United States
S_716_I	S	716	SRR14356122	23709	C	T	0,999333	2021-04-17	United States
S_982_A	S	982	SRR14356122	24506	T	G	0,999622	2021-04-17	United States
S_1118_H	S	1118	SRR14356122	24914	G	C	0,999512	2021-04-17	United States
S_1219_V	S	1219	SRR14356122	25218	G	T	0,999483	2021-04-17	United States
ORF3a_54_V	ORF3a	54	SRR14356122	25553	C	T	0,997015	2021-04-17	United States
ORF8_27_*	ORF8	27	SRR14356122	27972	C	T	0,999275	2021-04-17	United States
ORF8_52_I	ORF8	52	SRR14356122	28048	G	T	1	2021-04-17	United States
ORF8_68_*	ORF8	68	SRR14356122	28095	A	T	0,839237	2021-04-17	United States
ORF8_73_C	ORF8	73	SRR14356122	28111	A	G	0,998132	2021-04-17	United States
N_3_H	N	3	SRR14356122	28280	G	C	0,999565	2021-04-17	United States
N_3_V	N	3	SRR14356122	28281	A	T	1	2021-04-17	United States
N_3_E	N	3	SRR14356122	28282	T	A	0,998691	2021-04-17	United States
N_203_K	N	203	SRR14356122	28881	G	A	0,998355	2021-04-17	United States
N_204_R	N	204	SRR14356122	28883	G	C	0,995122	2021-04-17	United States
N_235_F	N	235	SRR14356122	28977	C	T	0,996732	2021-04-17	United States
ORF1ab_1001_I	ORF1ab	1001	SRR14356123	3267	C	T	0,998133	2021-04-16	United States
ORF1ab_1655_N	ORF1ab	1655	SRR14356123	5230	G	T	0,0510949	2021-04-16	United States
ORF1ab_1708_D	ORF1ab	1708	SRR14356123	5388	C	A	0,996552	2021-04-16	United States
ORF1ab_3674_NA	ORF1ab	3674	SRR14356123	11287	G	-TCTGGTTTT	0,766021	2021-04-16	United States
ORF1ab_3966_R	ORF1ab	3966	SRR14356123	12162	A	G	0,998289	2021-04-16	United States
ORF1ab_314_L	ORF1ab	314	SRR14356123	14408	C	T	0,999408	2021-04-16	United States
ORF1ab_1383_R	ORF1ab	1383	SRR14356123	17615	A	G	0,995448	2021-04-16	United States
ORF1ab_2557_R	ORF1ab	2557	SRR14356123	21137	A	G	1	2021-04-16	United States
ORF1ab_2663_NA	ORF1ab	2663	SRR14356123	21456	A	+G	0,0696325	2021-04-16	United States
S_68_NA	S	68	SRR14356123	21764	A	-TACATG	0,86755	2021-04-16	United States
S_143_NA	S	143	SRR14356123	21990	T	-TTA	0,9	2021-04-16	United States
S_501_Y	S	501	SRR14356123	23063	A	T	0,999522	2021-04-16	United States
S_570_D	S	570	SRR14356123	23271	C	A	0,998695	2021-04-16	United States
S_614_G	S	614	SRR14356123	23403	A	G	0,998896	2021-04-16	United States
S_681_H	S	681	SRR14356123	23604	C	A	0,999418	2021-04-16	United States
S_716_I	S	716	SRR14356123	23709	C	T	0,999609	2021-04-16	United States
S_982_A	S	982	SRR14356123	24506	T	G	1	2021-04-16	United States
S_1118_H	S	1118	SRR14356123	24914	G	C	1	2021-04-16	United States
S_1191_N	S	1191	SRR14356123	25135	G	T	0,999424	2021-04-16	United States
ORF3a_33_V	ORF3a	33	SRR14356123	25490	C	T	0,998914	2021-04-16	United States
ORF7a_80_K	ORF7a	80	SRR14356123	27632	G	A	1	2021-04-16	United States
ORF8_27_*	ORF8	27	SRR14356123	27972	C	T	0,999259	2021-04-16	United States
ORF8_52_I	ORF8	52	SRR14356123	28048	G	T	0,999213	2021-04-16	United States
ORF8_73_C	ORF8	73	SRR14356123	28111	A	G	0,998599	2021-04-16	United States
N_3_H	N	3	SRR14356123	28280	G	C	0,999102	2021-04-16	United States
N_3_V	N	3	SRR14356123	28281	A	T	0,998801	2021-04-16	United States
N_3_E	N	3	SRR14356123	28282	T	A	0,997609	2021-04-16	United States
N_203_K	N	203	SRR14356123	28881	G	A	0,986928	2021-04-16	United States
N_204_R	N	204	SRR14356123	28883	G	C	1	2021-04-16	United States
N_235_F	N	235	SRR14356123	28977	C	T	1	2021-04-16	United States
ORF1ab_265_I	ORF1ab	265	SRR14356124	1059	C	T	0,999711	2021-04-17	United States
ORF1ab_798_N	ORF1ab	798	SRR14356124	2659	G	T	1	2021-04-17	United States
ORF1ab_1093_A	ORF1ab	1093	SRR14356124	3542	A	G	0,0637255	2021-04-17	United States
ORF1ab_1151_V	ORF1ab	1151	SRR14356124	3717	C	T	0,0883392	2021-04-17	United States
ORF1ab_1946_S	ORF1ab	1946	SRR14356124	6101	G	A	1	2021-04-17	United States
ORF1ab_2103_A	ORF1ab	2103	SRR14356124	6572	T	G	0,0528736	2021-04-17	United States
ORF1ab_2639_*	ORF1ab	2639	SRR14356124	8180	C	T	0,0701107	2021-04-17	United States
ORF1ab_3201_P	ORF1ab	3201	SRR14356124	9867	T	C	1	2021-04-17	United States
ORF1ab_3447_NA	ORF1ab	3447	SRR14356124	10605	C	+T	0,0512821	2021-04-17	United States
ORF1ab_3613_NA	ORF1ab	3613	SRR14356124	11103	C	-T	0,0737834	2021-04-17	United States
ORF1ab_3674_NA	ORF1ab	3674	SRR14356124	11287	G	-TCTGGTTTT	0,766949	2021-04-17	United States
ORF1ab_314_L	ORF1ab	314	SRR14356124	14408	C	T	0,999502	2021-04-17	United States
ORF1ab_1011_H	ORF1ab	1011	SRR14356124	16500	A	C	0,979058	2021-04-17	United States
ORF1ab_2663_NA	ORF1ab	2663	SRR14356124	21456	A	+G	0,0583942	2021-04-17	United States
S_253_G	S	253	SRR14356124	22320	A	G	0,999328	2021-04-17	United States
S_477_N	S	477	SRR14356124	22992	G	A	1	2021-04-17	United States
S_614_G	S	614	SRR14356124	23403	A	G	1	2021-04-17	United States
S_845_S	S	845	SRR14356124	24095	G	T	1	2021-04-17	United States
S_957_R	S	957	SRR14356124	24432	A	G	0,999081	2021-04-17	United States
S_1260_N	S	1260	SRR14356124	25340	G	A	0,999641	2021-04-17	United States
ORF3a_42_L	ORF3a	42	SRR14356124	25517	C	T	0,999556	2021-04-17	United States
ORF3a_57_H	ORF3a	57	SRR14356124	25563	G	T	0,999435	2021-04-17	United States
ORF7a_116_F	ORF7a	116	SRR14356124	27739	C	T	1	2021-04-17	United States
ORF8_11_I	ORF8	11	SRR14356124	27925	C	T	1	2021-04-17	United States
N_13_L	N	13	SRR14356124	28311	C	T	0,999803	2021-04-17	United States
N_202_R	N	202	SRR14356124	28879	T	G	0,997826	2021-04-17	United States
ORF1ab_727_I	ORF1ab	727	SRR14356125	2445	C	T	0,992151	2021-04-16	United States
ORF1ab_1001_I	ORF1ab	1001	SRR14356125	3267	C	T	0,99953	2021-04-16	United States
ORF1ab_1401_I	ORF1ab	1401	SRR14356125	4467	C	T	0,999673	2021-04-16	United States
ORF1ab_1708_D	ORF1ab	1708	SRR14356125	5388	C	A	0,998863	2021-04-16	United States
ORF1ab_3674_NA	ORF1ab	3674	SRR14356125	11287	G	-TCTGGTTTT	0,813701	2021-04-16	United States
ORF1ab_314_L	ORF1ab	314	SRR14356125	14408	C	T	0,999737	2021-04-16	United States
S_68_NA	S	68	SRR14356125	21764	A	-TACATG	0,883008	2021-04-16	United States
S_98_F	S	98	SRR14356125	21855	C	T	1	2021-04-16	United States
S_142_V	S	142	SRR14356125	21987	G	T	0,986413	2021-04-16	United States
S_143_NA	S	143	SRR14356125	21990	T	-TTA	0,937173	2021-04-16	United States
S_501_Y	S	501	SRR14356125	23063	A	T	0,999608	2021-04-16	United States
S_570_D	S	570	SRR14356125	23271	C	A	0,998948	2021-04-16	United States
S_614_G	S	614	SRR14356125	23403	A	G	0,998513	2021-04-16	United States
S_681_H	S	681	SRR14356125	23604	C	A	0,999672	2021-04-16	United States
S_716_I	S	716	SRR14356125	23709	C	T	1	2021-04-16	United States
S_982_A	S	982	SRR14356125	24506	T	G	1	2021-04-16	United States
S_1118_H	S	1118	SRR14356125	24914	G	C	0,999711	2021-04-16	United States
ORF8_27_*	ORF8	27	SRR14356125	27972	C	T	0,99661	2021-04-16	United States
ORF8_52_I	ORF8	52	SRR14356125	28048	G	T	1	2021-04-16	United States
ORF8_73_C	ORF8	73	SRR14356125	28111	A	G	0,998856	2021-04-16	United States
N_3_H	N	3	SRR14356125	28280	G	C	0,999612	2021-04-16	United States
N_3_V	N	3	SRR14356125	28281	A	T	0,999417	2021-04-16	United States
N_3_E	N	3	SRR14356125	28282	T	A	0,999419	2021-04-16	United States
N_203_K	N	203	SRR14356125	28881	G	A	1	2021-04-16	United States
N_204_R	N	204	SRR14356125	28883	G	C	1	2021-04-16	United States
N_235_F	N	235	SRR14356125	28977	C	T	1	2021-04-16	United States
ORF1ab_728_C	ORF1ab	728	SRR14356126	2447	G	T	1	2021-04-17	United States
ORF1ab_1001_I	ORF1ab	1001	SRR14356126	3267	C	T	0,996773	2021-04-17	United States
ORF1ab_1708_D	ORF1ab	1708	SRR14356126	5388	C	A	0,998412	2021-04-17	United States
ORF1ab_3674_NA	ORF1ab	3674	SRR14356126	11287	G	-TCTGGTTTT	0,794411	2021-04-17	United States
ORF1ab_4087_I	ORF1ab	4087	SRR14356126	12525	C	T	0,999375	2021-04-17	United States
ORF1ab_218_L	ORF1ab	218	SRR14356126	14120	C	T	0,999354	2021-04-17	United States
ORF1ab_314_L	ORF1ab	314	SRR14356126	14408	C	T	1	2021-04-17	United States
ORF1ab_1223_S	ORF1ab	1223	SRR14356126	17134	C	T	0,99728	2021-04-17	United States
S_68_NA	S	68	SRR14356126	21764	A	-TACATG	0,886905	2021-04-17	United States
S_143_NA	S	143	SRR14356126	21990	T	-TTA	0,917391	2021-04-17	United States
S_501_Y	S	501	SRR14356126	23063	A	T	1	2021-04-17	United States
S_570_D	S	570	SRR14356126	23271	C	A	0,999087	2021-04-17	United States
S_614_G	S	614	SRR14356126	23403	A	G	0,999477	2021-04-17	United States
S_681_H	S	681	SRR14356126	23604	C	A	1	2021-04-17	United States
S_716_I	S	716	SRR14356126	23709	C	T	0,99691	2021-04-17	United States
S_982_A	S	982	SRR14356126	24506	T	G	0,999321	2021-04-17	United States
S_1118_H	S	1118	SRR14356126	24914	G	C	0,999693	2021-04-17	United States
ORF8_27_*	ORF8	27	SRR14356126	27972	C	T	1	2021-04-17	United States
ORF8_52_I	ORF8	52	SRR14356126	28048	G	T	1	2021-04-17	United States
ORF8_68_*	ORF8	68	SRR14356126	28095	A	T	0,911695	2021-04-17	United States
ORF8_73_C	ORF8	73	SRR14356126	28111	A	G	1	2021-04-17	United States
N_3_H	N	3	SRR14356126	28280	G	C	1	2021-04-17	United States
N_3_V	N	3	SRR14356126	28281	A	T	0,999479	2021-04-17	United States
N_3_E	N	3	SRR14356126	28282	T	A	0,995317	2021-04-17	United States
N_235_F	N	235	SRR14356126	28977	C	T	0,977941	2021-04-17	United States
ORF1ab_1001_I	ORF1ab	1001	SRR14356127	3267	C	T	0,998435	2021-04-16	United States
ORF1ab_1639_N	ORF1ab	1639	SRR14356127	5180	G	A	0,994065	2021-04-16	United States
ORF1ab_1708_D	ORF1ab	1708	SRR14356127	5388	C	A	0,997972	2021-04-16	United States
ORF1ab_2613_F	ORF1ab	2613	SRR14356127	8102	G	T	1	2021-04-16	United States
ORF1ab_3674_NA	ORF1ab	3674	SRR14356127	11287	G	-TCTGGTTTT	0,803041	2021-04-16	United States
ORF1ab_3677_L	ORF1ab	3677	SRR14356127	11296	T	G	1	2021-04-16	United States
ORF1ab_4087_I	ORF1ab	4087	SRR14356127	12525	C	T	0,999721	2021-04-16	United States
ORF1ab_218_L	ORF1ab	218	SRR14356127	14120	C	T	0,999526	2021-04-16	United States
ORF1ab_314_L	ORF1ab	314	SRR14356127	14408	C	T	0,998571	2021-04-16	United States
S_68_NA	S	68	SRR14356127	21764	A	-TACATG	0,892308	2021-04-16	United States
S_143_NA	S	143	SRR14356127	21990	T	-TTA	0,915337	2021-04-16	United States
S_501_Y	S	501	SRR14356127	23063	A	T	0,99965	2021-04-16	United States
S_570_D	S	570	SRR14356127	23271	C	A	0,998277	2021-04-16	United States
S_614_G	S	614	SRR14356127	23403	A	G	0,997093	2021-04-16	United States
S_681_H	S	681	SRR14356127	23604	C	A	0,999689	2021-04-16	United States
S_716_I	S	716	SRR14356127	23709	C	T	0,999587	2021-04-16	United States
S_982_A	S	982	SRR14356127	24506	T	G	0,999698	2021-04-16	United States
S_1118_H	S	1118	SRR14356127	24914	G	C	0,999673	2021-04-16	United States
ORF8_27_*	ORF8	27	SRR14356127	27972	C	T	0,998321	2021-04-16	United States
ORF8_52_I	ORF8	52	SRR14356127	28048	G	T	1	2021-04-16	United States
ORF8_68_*	ORF8	68	SRR14356127	28095	A	T	0,810448	2021-04-16	United States
ORF8_73_C	ORF8	73	SRR14356127	28111	A	G	0,998719	2021-04-16	United States
N_3_H	N	3	SRR14356127	28280	G	C	0,999701	2021-04-16	United States
N_3_V	N	3	SRR14356127	28281	A	T	0,9991	2021-04-16	United States
N_3_E	N	3	SRR14356127	28282	T	A	0,998806	2021-04-16	United States
N_203_K	N	203	SRR14356127	28881	G	A	1	2021-04-16	United States
N_204_R	N	204	SRR14356127	28883	G	C	1	2021-04-16	United States
N_235_F	N	235	SRR14356127	28977	C	T	0,997706	2021-04-16	United States
ORF1ab_1001_I	ORF1ab	1001	SRR14356128	3267	C	T	0,996918	2021-04-16	United States
ORF1ab_1156_V	ORF1ab	1156	SRR14356128	3732	C	T	0,187135	2021-04-16	United States
ORF1ab_1638_A	ORF1ab	1638	SRR14356128	5177	A	G	0,0730594	2021-04-16	United States
ORF1ab_1708_D	ORF1ab	1708	SRR14356128	5388	C	A	0,998314	2021-04-16	United States
ORF1ab_1895_T	ORF1ab	1895	SRR14356128	5949	A	C	0,0785908	2021-04-16	United States
ORF1ab_1901_NA	ORF1ab	1901	SRR14356128	5968	G	-A	0,084507	2021-04-16	United States
ORF1ab_2044_NA	ORF1ab	2044	SRR14356128	6396	T	+A	0,050993	2021-04-16	United States
ORF1ab_2144_NA	ORF1ab	2144	SRR14356128	6696	C	+T	0,121622	2021-04-16	United States
ORF1ab_2365_T	ORF1ab	2365	SRR14356128	7359	T	C	0,056701	2021-04-16	United States
ORF1ab_2772_L	ORF1ab	2772	SRR14356128	8580	A	T	0,0638889	2021-04-16	United States
ORF1ab_2780_L	ORF1ab	2780	SRR14356128	8603	T	C	1	2021-04-16	United States
ORF1ab_3674_NA	ORF1ab	3674	SRR14356128	11287	G	-TCTGGTTTT	0,737523	2021-04-16	United States
ORF1ab_147_H	ORF1ab	147	SRR14356128	13906	T	C	0,0705219	2021-04-16	United States
ORF1ab_314_L	ORF1ab	314	SRR14356128	14408	C	T	0,99899	2021-04-16	United States
ORF1ab_1383_R	ORF1ab	1383	SRR14356128	17615	A	G	0,997121	2021-04-16	United States
ORF1ab_2127_D	ORF1ab	2127	SRR14356128	19847	G	A	0,0506466	2021-04-16	United States
ORF1ab_2253_NA	ORF1ab	2253	SRR14356128	20226	A	-T	0,0893617	2021-04-16	United States
S_68_NA	S	68	SRR14356128	21764	A	-TACATG	0,834951	2021-04-16	United States
S_143_NA	S	143	SRR14356128	21990	T	-TTA	0,849315	2021-04-16	United States
S_501_Y	S	501	SRR14356128	23063	A	T	1	2021-04-16	United States
S_570_D	S	570	SRR14356128	23271	C	A	0,998874	2021-04-16	United States
S_614_G	S	614	SRR14356128	23403	A	G	1	2021-04-16	United States
S_681_H	S	681	SRR14356128	23604	C	A	1	2021-04-16	United States
S_716_I	S	716	SRR14356128	23709	C	T	0,999494	2021-04-16	United States
S_982_A	S	982	SRR14356128	24506	T	G	1	2021-04-16	United States
S_1118_H	S	1118	SRR14356128	24914	G	C	0,999755	2021-04-16	United States
ORF3a_15_F	ORF3a	15	SRR14356128	25437	G	T	0,999579	2021-04-16	United States
ORF3a_36_L	ORF3a	36	SRR14356128	25499	C	T	0,999691	2021-04-16	United States
ORF8_27_*	ORF8	27	SRR14356128	27972	C	T	1	2021-04-16	United States
ORF8_52_I	ORF8	52	SRR14356128	28048	G	T	1	2021-04-16	United States
ORF8_73_C	ORF8	73	SRR14356128	28111	A	G	0,999072	2021-04-16	United States
N_3_H	N	3	SRR14356128	28280	G	C	0,999626	2021-04-16	United States
N_3_V	N	3	SRR14356128	28281	A	T	0,999128	2021-04-16	United States
N_3_E	N	3	SRR14356128	28282	T	A	0,998881	2021-04-16	United States
N_235_F	N	235	SRR14356128	28977	C	T	0,992424	2021-04-16	United States
ORF1ab_265_I	ORF1ab	265	SRR14356129	1059	C	T	0,999296	2021-04-17	United States
ORF1ab_944_L	ORF1ab	944	SRR14356129	3096	C	T	0,997495	2021-04-17	United States
ORF1ab_1946_S	ORF1ab	1946	SRR14356129	6101	G	A	0,998686	2021-04-17	United States
ORF1ab_3201_P	ORF1ab	3201	SRR14356129	9867	T	C	0,998858	2021-04-17	United States
ORF1ab_3353_R	ORF1ab	3353	SRR14356129	10323	A	G	0,999729	2021-04-17	United States
ORF1ab_3674_NA	ORF1ab	3674	SRR14356129	11287	G	-TCTGGTTTT	0,792915	2021-04-17	United States
ORF1ab_3677_L	ORF1ab	3677	SRR14356129	11296	T	G	1	2021-04-17	United States
ORF1ab_4016_V	ORF1ab	4016	SRR14356129	12312	C	T	0,99908	2021-04-17	United States
ORF1ab_314_L	ORF1ab	314	SRR14356129	14408	C	T	0,99888	2021-04-17	United States
ORF1ab_1011_H	ORF1ab	1011	SRR14356129	16500	A	C	0,973538	2021-04-17	United States
ORF1ab_2557_R	ORF1ab	2557	SRR14356129	21137	A	G	0,998768	2021-04-17	United States
S_3_NA	S	3	SRR14356129	21569	G	+T	0,0543933	2021-04-17	United States
S_5_F	S	5	SRR14356129	21575	C	T	1	2021-04-17	United States
S_95_I	S	95	SRR14356129	21846	C	T	1	2021-04-17	United States
S_253_G	S	253	SRR14356129	22320	A	G	0,998638	2021-04-17	United States
S_477_N	S	477	SRR14356129	22992	G	A	0,998946	2021-04-17	United States
S_614_G	S	614	SRR14356129	23403	A	G	0,998624	2021-04-17	United States
S_957_R	S	957	SRR14356129	24432	A	G	0,999656	2021-04-17	United States
ORF3a_42_L	ORF3a	42	SRR14356129	25517	C	T	0,999291	2021-04-17	United States
ORF3a_57_H	ORF3a	57	SRR14356129	25563	G	T	0,998242	2021-04-17	United States
ORF7a_116_F	ORF7a	116	SRR14356129	27739	C	T	0,998214	2021-04-17	United States
ORF8_11_I	ORF8	11	SRR14356129	27925	C	T	1	2021-04-17	United States
N_13_L	N	13	SRR14356129	28311	C	T	0,999278	2021-04-17	United States
N_202_R	N	202	SRR14356129	28879	T	G	1	2021-04-17	United States
ORF1ab_690_V	ORF1ab	690	SRR14356130	2334	C	T	0,993884	2021-04-15	United States
ORF1ab_1001_I	ORF1ab	1001	SRR14356130	3267	C	T	0,998817	2021-04-15	United States
ORF1ab_1708_D	ORF1ab	1708	SRR14356130	5388	C	A	0,998549	2021-04-15	United States
ORF1ab_2780_L	ORF1ab	2780	SRR14356130	8603	T	C	0,99654	2021-04-15	United States
ORF1ab_3674_NA	ORF1ab	3674	SRR14356130	11287	G	-TCTGGTTTT	0,802363	2021-04-15	United States
ORF1ab_3677_L	ORF1ab	3677	SRR14356130	11296	T	G	0,99	2021-04-15	United States
ORF1ab_314_L	ORF1ab	314	SRR14356130	14408	C	T	0,999541	2021-04-15	United States
ORF1ab_1383_R	ORF1ab	1383	SRR14356130	17615	A	G	0,997937	2021-04-15	United States
S_68_NA	S	68	SRR14356130	21764	A	-TACATG	0,842424	2021-04-15	United States
S_141_F	S	141	SRR14356130	21985	G	T	0,985337	2021-04-15	United States
S_143_NA	S	143	SRR14356130	21990	T	-TTA	0,933908	2021-04-15	United States
S_501_Y	S	501	SRR14356130	23063	A	T	0,999003	2021-04-15	United States
S_570_D	S	570	SRR14356130	23271	C	A	0,996628	2021-04-15	United States
S_614_G	S	614	SRR14356130	23403	A	G	0,999664	2021-04-15	United States
S_681_H	S	681	SRR14356130	23604	C	A	1	2021-04-15	United States
S_716_I	S	716	SRR14356130	23709	C	T	1	2021-04-15	United States
S_982_A	S	982	SRR14356130	24506	T	G	1	2021-04-15	United States
S_1118_H	S	1118	SRR14356130	24914	G	C	0,999237	2021-04-15	United States
ORF3a_15_F	ORF3a	15	SRR14356130	25437	G	T	0,999327	2021-04-15	United States
ORF3a_36_L	ORF3a	36	SRR14356130	25499	C	T	0,142066	2021-04-15	United States
ORF8_27_*	ORF8	27	SRR14356130	27972	C	T	0,999225	2021-04-15	United States
ORF8_52_I	ORF8	52	SRR14356130	28048	G	T	0,997901	2021-04-15	United States
ORF8_73_C	ORF8	73	SRR14356130	28111	A	G	0,999823	2021-04-15	United States
N_3_H	N	3	SRR14356130	28280	G	C	0,999613	2021-04-15	United States
N_3_V	N	3	SRR14356130	28281	A	T	0,998453	2021-04-15	United States
N_3_E	N	3	SRR14356130	28282	T	A	0,997683	2021-04-15	United States
N_203_K	N	203	SRR14356130	28881	G	A	0,998705	2021-04-15	United States
N_204_R	N	204	SRR14356130	28883	G	C	0,998721	2021-04-15	United States
N_235_F	N	235	SRR14356130	28977	C	T	0,998041	2021-04-15	United States
ORF1ab_265_I	ORF1ab	265	SRR14356131	1059	C	T	0,999736	2021-04-17	United States
ORF1ab_2087_I	ORF1ab	2087	SRR14356131	6525	C	T	0,998993	2021-04-17	United States
ORF1ab_3162_E	ORF1ab	3162	SRR14356131	9749	A	G	0,998692	2021-04-17	United States
ORF1ab_3201_P	ORF1ab	3201	SRR14356131	9867	T	C	1	2021-04-17	United States
ORF1ab_3209_V	ORF1ab	3209	SRR14356131	9891	C	T	0,997885	2021-04-17	United States
ORF1ab_3359_S	ORF1ab	3359	SRR14356131	10340	C	T	0,999313	2021-04-17	United States
ORF1ab_3674_NA	ORF1ab	3674	SRR14356131	11287	G	-TCTGGTTTT	0,710603	2021-04-17	United States
ORF1ab_3677_L	ORF1ab	3677	SRR14356131	11296	T	G	1	2021-04-17	United States
ORF1ab_3847_I	ORF1ab	3847	SRR14356131	11804	G	A	0,999019	2021-04-17	United States
ORF1ab_314_L	ORF1ab	314	SRR14356131	14408	C	T	0,99906	2021-04-17	United States
ORF1ab_2663_NA	ORF1ab	2663	SRR14356131	21456	A	+G	0,0556088	2021-04-17	United States
S_143_NA	S	143	SRR14356131	21990	T	-TTA	0,947644	2021-04-17	United States
S_157_S	S	157	SRR14356131	22032	T	C	0,997897	2021-04-17	United States
S_204_H	S	204	SRR14356131	22172	T	C	0,990834	2021-04-17	United States
S_452_R	S	452	SRR14356131	22917	T	G	0,999679	2021-04-17	United States
S_614_G	S	614	SRR14356131	23403	A	G	1	2021-04-17	United States
S_791_I	S	791	SRR14356131	23934	C	T	1	2021-04-17	United States
S_859_N	S	859	SRR14356131	24138	C	A	1	2021-04-17	United States
S_950_H	S	950	SRR14356131	24410	G	C	0,728077	2021-04-17	United States
S_979_Y	S	979	SRR14356131	24497	G	T	0,999274	2021-04-17	United States
ORF3a_42_L	ORF3a	42	SRR14356131	25517	C	T	0,998201	2021-04-17	United States
ORF3a_57_H	ORF3a	57	SRR14356131	25563	G	T	0,999271	2021-04-17	United States
ORF8_11_I	ORF8	11	SRR14356131	27925	C	T	1	2021-04-17	United States
ORF8_51_S	ORF8	51	SRR14356131	28044	G	T	0,999066	2021-04-17	United States
ORF8_101_C	ORF8	101	SRR14356131	28194	C	T	0,999164	2021-04-17	United States
N_205_I	N	205	SRR14356131	28887	C	T	1	2021-04-17	United States
N_234_I	N	234	SRR14356131	28975	G	A	1	2021-04-17	United States
ORF1ab_1188_L	ORF1ab	1188	SRR14356132	3828	C	T	0,995865	2021-04-17	United States
ORF1ab_1795_Q	ORF1ab	1795	SRR14356132	5648	A	C	0,999316	2021-04-17	United States
ORF1ab_1943_H	ORF1ab	1943	SRR14356132	6094	G	T	0,386157	2021-04-17	United States
ORF1ab_3674_NA	ORF1ab	3674	SRR14356132	11287	G	-TCTGGTTTT	0,7641	2021-04-17	United States
ORF1ab_314_L	ORF1ab	314	SRR14356132	14408	C	T	0,998687	2021-04-17	United States
ORF1ab_1264_D	ORF1ab	1264	SRR14356132	17259	G	T	0,998975	2021-04-17	United States
ORF1ab_2178_F	ORF1ab	2178	SRR14356132	19999	G	T	1	2021-04-17	United States
S_18_F	S	18	SRR14356132	21614	C	T	1	2021-04-17	United States
S_20_N	S	20	SRR14356132	21621	C	A	1	2021-04-17	United States
S_26_S	S	26	SRR14356132	21638	C	T	0,995392	2021-04-17	United States
S_138_Y	S	138	SRR14356132	21974	G	T	0,99373	2021-04-17	United States
S_417_T	S	417	SRR14356132	22812	A	C	0,998613	2021-04-17	United States
S_614_G	S	614	SRR14356132	23403	A	G	0,998935	2021-04-17	United States
S_655_Y	S	655	SRR14356132	23525	C	T	0,994867	2021-04-17	United States
S_677_H	S	677	SRR14356132	23593	G	T	0,526928	2021-04-17	United States
S_1027_I	S	1027	SRR14356132	24642	C	T	0,996388	2021-04-17	United States
S_1176_F	S	1176	SRR14356132	25088	G	T	0,999618	2021-04-17	United States
ORF3a_253_P	ORF3a	253	SRR14356132	26149	T	C	0,99863	2021-04-17	United States
ORF6_2_S	ORF6	2	SRR14356132	27206	T	C	0,95725	2021-04-17	United States
ORF8_92_K	ORF8	92	SRR14356132	28167	G	A	0,999136	2021-04-17	United States
N_80_R	N	80	SRR14356132	28512	C	G	0,998592	2021-04-17	United States
N_202_C	N	202	SRR14356132	28877	A	T	1	2021-04-17	United States
N_202_T	N	202	SRR14356132	28878	G	C	1	2021-04-17	United States
N_203_K	N	203	SRR14356132	28881	G	A	1	2021-04-17	United States
N_204_R	N	204	SRR14356132	28883	G	C	1	2021-04-17	United States
ORF1ab_690_V	ORF1ab	690	SRR14356133	2334	C	T	0,9975	2021-04-16	United States
ORF1ab_861_I	ORF1ab	861	SRR14356133	2847	C	T	1	2021-04-16	United States
ORF1ab_1001_I	ORF1ab	1001	SRR14356133	3267	C	T	0,998635	2021-04-16	United States
ORF1ab_1708_D	ORF1ab	1708	SRR14356133	5388	C	A	0,997061	2021-04-16	United States
ORF1ab_2423_R	ORF1ab	2423	SRR14356133	7532	T	C	0,0939306	2021-04-16	United States
ORF1ab_2780_L	ORF1ab	2780	SRR14356133	8603	T	C	1	2021-04-16	United States
ORF1ab_3403_S	ORF1ab	3403	SRR14356133	10473	T	C	0,0885122	2021-04-16	United States
ORF1ab_3529_V	ORF1ab	3529	SRR14356133	10851	C	T	0,0810811	2021-04-16	United States
ORF1ab_3674_NA	ORF1ab	3674	SRR14356133	11287	G	-TCTGGTTTT	0,786925	2021-04-16	United States
ORF1ab_314_L	ORF1ab	314	SRR14356133	14408	C	T	0,999553	2021-04-16	United States
ORF1ab_1383_R	ORF1ab	1383	SRR14356133	17615	A	G	0,997638	2021-04-16	United States
ORF1ab_1861_S	ORF1ab	1861	SRR14356133	19048	G	T	0,0763583	2021-04-16	United States
ORF1ab_2112_C	ORF1ab	2112	SRR14356133	19801	C	T	0,13181	2021-04-16	United States
S_68_NA	S	68	SRR14356133	21764	A	-TACATG	0,893688	2021-04-16	United States
S_143_NA	S	143	SRR14356133	21990	T	-TTA	0,872024	2021-04-16	United States
S_501_Y	S	501	SRR14356133	23063	A	T	0,999531	2021-04-16	United States
S_570_D	S	570	SRR14356133	23271	C	A	0,999481	2021-04-16	United States
S_614_G	S	614	SRR14356133	23403	A	G	0,999582	2021-04-16	United States
S_681_H	S	681	SRR14356133	23604	C	A	1	2021-04-16	United States
S_716_I	S	716	SRR14356133	23709	C	T	1	2021-04-16	United States
S_982_A	S	982	SRR14356133	24506	T	G	1	2021-04-16	United States
S_1118_H	S	1118	SRR14356133	24914	G	C	0,999752	2021-04-16	United States
ORF3a_15_F	ORF3a	15	SRR14356133	25437	G	T	1	2021-04-16	United States
ORF7b_6_S	ORF7b	6	SRR14356133	27772	T	C	0,99707	2021-04-16	United States
ORF8_27_*	ORF8	27	SRR14356133	27972	C	T	0,997462	2021-04-16	United States
ORF8_52_I	ORF8	52	SRR14356133	28048	G	T	1	2021-04-16	United States
ORF8_73_C	ORF8	73	SRR14356133	28111	A	G	0,998447	2021-04-16	United States
N_3_H	N	3	SRR14356133	28280	G	C	0,99971	2021-04-16	United States
N_3_V	N	3	SRR14356133	28281	A	T	0,999275	2021-04-16	United States
N_3_E	N	3	SRR14356133	28282	T	A	0,998986	2021-04-16	United States
N_203_K	N	203	SRR14356133	28881	G	A	1	2021-04-16	United States
N_204_R	N	204	SRR14356133	28883	G	C	1	2021-04-16	United States
N_206_F	N	206	SRR14356133	28890	C	T	0,0769231	2021-04-16	United States
N_235_F	N	235	SRR14356133	28977	C	T	0,994992	2021-04-16	United States
ORF1ab_265_I	ORF1ab	265	SRR14356134	1059	C	T	0,999067	2021-04-16	United States
ORF1ab_3352_F	ORF1ab	3352	SRR14356134	10319	C	T	0,997721	2021-04-16	United States
ORF1ab_3729_R	ORF1ab	3729	SRR14356134	11451	A	G	0,999743	2021-04-16	United States
ORF1ab_314_L	ORF1ab	314	SRR14356134	14408	C	T	0,99973	2021-04-16	United States
ORF1ab_1653_D	ORF1ab	1653	SRR14356134	18424	A	G	1	2021-04-16	United States
ORF1ab_2613_C	ORF1ab	2613	SRR14356134	21304	C	T	0,999408	2021-04-16	United States
ORF1ab_2663_NA	ORF1ab	2663	SRR14356134	21456	A	+G	0,0516899	2021-04-16	United States
S_137_NA	S	137	SRR14356134	21971	A	-ATGATCCATTTTTGGGTGTTTATT	0,781065	2021-04-16	United States
S_614_G	S	614	SRR14356134	23403	A	G	0,99965	2021-04-16	United States
S_677_P	S	677	SRR14356134	23592	A	C	0,996991	2021-04-16	United States
ORF3a_57_H	ORF3a	57	SRR14356134	25563	G	T	1	2021-04-16	United States
ORF3a_172_V	ORF3a	172	SRR14356134	25907	G	T	0,97309	2021-04-16	United States
ORF8_24_L	ORF8	24	SRR14356134	27964	C	T	1	2021-04-16	United States
N_67_S	N	67	SRR14356134	28472	C	T	0,999524	2021-04-16	United States
N_199_L	N	199	SRR14356134	28869	C	T	1	2021-04-16	United States
ORF1ab_1001_I	ORF1ab	1001	SRR14356135	3267	C	T	0,999636	2021-04-19	United States
ORF1ab_1708_D	ORF1ab	1708	SRR14356135	5388	C	A	0,998521	2021-04-19	United States
ORF1ab_2093_A	ORF1ab	2093	SRR14356135	6542	A	G	0,815789	2021-04-19	United States
ORF1ab_2780_L	ORF1ab	2780	SRR14356135	8603	T	C	0,989474	2021-04-19	United States
ORF1ab_3674_NA	ORF1ab	3674	SRR14356135	11287	G	-TCTGGTTTT	0,796296	2021-04-19	United States
ORF1ab_314_L	ORF1ab	314	SRR14356135	14408	C	T	0,998924	2021-04-19	United States
ORF1ab_1137_I	ORF1ab	1137	SRR14356135	16877	C	T	0,998523	2021-04-19	United States
ORF1ab_1383_R	ORF1ab	1383	SRR14356135	17615	A	G	0,998707	2021-04-19	United States
ORF1ab_2663_NA	ORF1ab	2663	SRR14356135	21456	A	+G	0,057508	2021-04-19	United States
S_68_NA	S	68	SRR14356135	21764	A	-TACATG	0,919786	2021-04-19	United States
S_143_NA	S	143	SRR14356135	21990	T	-TTA	0,931373	2021-04-19	United States
S_501_Y	S	501	SRR14356135	23063	A	T	0,998709	2021-04-19	United States
S_570_D	S	570	SRR14356135	23271	C	A	0,999231	2021-04-19	United States
S_614_G	S	614	SRR14356135	23403	A	G	0,99908	2021-04-19	United States
S_681_H	S	681	SRR14356135	23604	C	A	1	2021-04-19	United States
S_716_I	S	716	SRR14356135	23709	C	T	0,999079	2021-04-19	United States
S_982_A	S	982	SRR14356135	24506	T	G	0,999159	2021-04-19	United States
S_1118_H	S	1118	SRR14356135	24914	G	C	0,99898	2021-04-19	United States
ORF3a_15_F	ORF3a	15	SRR14356135	25437	G	T	0,998258	2021-04-19	United States
ORF8_27_*	ORF8	27	SRR14356135	27972	C	T	0,998578	2021-04-19	United States
ORF8_52_I	ORF8	52	SRR14356135	28048	G	T	0,998742	2021-04-19	United States
ORF8_73_C	ORF8	73	SRR14356135	28111	A	G	0,999265	2021-04-19	United States
N_3_H	N	3	SRR14356135	28280	G	C	1	2021-04-19	United States
N_3_V	N	3	SRR14356135	28281	A	T	1	2021-04-19	United States
N_3_E	N	3	SRR14356135	28282	T	A	0,999062	2021-04-19	United States
N_203_K	N	203	SRR14356135	28881	G	A	0,997748	2021-04-19	United States
N_204_R	N	204	SRR14356135	28883	G	C	1	2021-04-19	United States
N_235_F	N	235	SRR14356135	28977	C	T	0,994003	2021-04-19	United States
ORF1ab_265_I	ORF1ab	265	SRR14356136	1059	C	T	0,998722	2021-04-16	United States
ORF1ab_1853_F	ORF1ab	1853	SRR14356136	5822	C	T	0,997505	2021-04-16	United States
ORF1ab_1946_S	ORF1ab	1946	SRR14356136	6101	G	A	0,995585	2021-04-16	United States
ORF1ab_3201_P	ORF1ab	3201	SRR14356136	9867	T	C	1	2021-04-16	United States
ORF1ab_3674_NA	ORF1ab	3674	SRR14356136	11287	G	-TCTGGTTTT	0,793177	2021-04-16	United States
ORF1ab_3677_L	ORF1ab	3677	SRR14356136	11296	T	G	1	2021-04-16	United States
ORF1ab_314_L	ORF1ab	314	SRR14356136	14408	C	T	0,999013	2021-04-16	United States
ORF1ab_1011_H	ORF1ab	1011	SRR14356136	16500	A	C	0,987521	2021-04-16	United States
ORF1ab_2531_S	ORF1ab	2531	SRR14356136	21058	C	T	0,999653	2021-04-16	United States
S_5_F	S	5	SRR14356136	21575	C	T	1	2021-04-16	United States
S_95_I	S	95	SRR14356136	21846	C	T	0,99763	2021-04-16	United States
S_253_G	S	253	SRR14356136	22320	A	G	0,998263	2021-04-16	United States
S_490_L	S	490	SRR14356136	23030	T	C	0,998175	2021-04-16	United States
S_614_G	S	614	SRR14356136	23403	A	G	0,999447	2021-04-16	United States
S_701_V	S	701	SRR14356136	23664	C	T	1	2021-04-16	United States
ORF3a_42_L	ORF3a	42	SRR14356136	25517	C	T	0,983698	2021-04-16	United States
ORF3a_57_H	ORF3a	57	SRR14356136	25563	G	T	0,998255	2021-04-16	United States
ORF8_11_I	ORF8	11	SRR14356136	27925	C	T	1	2021-04-16	United States
N_199_L	N	199	SRR14356136	28869	C	T	1	2021-04-16	United States
N_234_I	N	234	SRR14356136	28975	G	A	1	2021-04-16	United States
ORF1ab_443_F	ORF1ab	443	SRR14356137	1593	C	T	0,999422	2021-04-16	United States
ORF1ab_1001_I	ORF1ab	1001	SRR14356137	3267	C	T	0,999681	2021-04-16	United States
ORF1ab_1139_H	ORF1ab	1139	SRR14356137	3680	A	C	0,0569106	2021-04-16	United States
ORF1ab_1140_K	ORF1ab	1140	SRR14356137	3683	C	A	0,0542636	2021-04-16	United States
ORF1ab_1708_D	ORF1ab	1708	SRR14356137	5388	C	A	0,998777	2021-04-16	United States
ORF1ab_2957_L	ORF1ab	2957	SRR14356137	9134	A	T	1	2021-04-16	United States
ORF1ab_3626_L	ORF1ab	3626	SRR14356137	11141	A	T	0,101351	2021-04-16	United States
ORF1ab_3674_NA	ORF1ab	3674	SRR14356137	11287	G	-TCTGGTTTT	0,748443	2021-04-16	United States
ORF1ab_218_L	ORF1ab	218	SRR14356137	14120	C	T	0,998141	2021-04-16	United States
ORF1ab_314_L	ORF1ab	314	SRR14356137	14408	C	T	1	2021-04-16	United States
ORF1ab_1432_V	ORF1ab	1432	SRR14356137	17762	C	T	0,997063	2021-04-16	United States
ORF1ab_1905_A	ORF1ab	1905	SRR14356137	19181	T	C	0,0683186	2021-04-16	United States
ORF1ab_1907_NA	ORF1ab	1907	SRR14356137	19188	A	-T	0,0833618	2021-04-16	United States
ORF1ab_1922_F	ORF1ab	1922	SRR14356137	19231	G	T	0,0788831	2021-04-16	United States
S_68_NA	S	68	SRR14356137	21764	A	-TACATG	0,893281	2021-04-16	United States
S_132_K	S	132	SRR14356137	21956	G	A	0,0552486	2021-04-16	United States
S_143_NA	S	143	SRR14356137	21990	T	-TTA	0,899123	2021-04-16	United States
S_501_Y	S	501	SRR14356137	23063	A	T	1	2021-04-16	United States
S_570_D	S	570	SRR14356137	23271	C	A	0,999094	2021-04-16	United States
S_614_G	S	614	SRR14356137	23403	A	G	0,999773	2021-04-16	United States
S_681_H	S	681	SRR14356137	23604	C	A	1	2021-04-16	United States
S_716_I	S	716	SRR14356137	23709	C	T	1	2021-04-16	United States
S_982_A	S	982	SRR14356137	24506	T	G	1	2021-04-16	United States
S_1118_H	S	1118	SRR14356137	24914	G	C	0,999029	2021-04-16	United States
ORF7a_58_NA	ORF7a	58	SRR14356137	27567	C	-TTTAGCACTCAATTTGCT	0,573013	2021-04-16	United States
ORF7a_64_NA	ORF7a	64	SRR14356137	27584	C	-T	0,0518293	2021-04-16	United States
ORF8_27_*	ORF8	27	SRR14356137	27972	C	T	1	2021-04-16	United States
ORF8_52_I	ORF8	52	SRR14356137	28048	G	T	1	2021-04-16	United States
ORF8_68_*	ORF8	68	SRR14356137	28095	A	T	0,87299	2021-04-16	United States
ORF8_73_C	ORF8	73	SRR14356137	28111	A	G	0,99888	2021-04-16	United States
N_3_H	N	3	SRR14356137	28280	G	C	0,999578	2021-04-16	United States
N_3_V	N	3	SRR14356137	28281	A	T	1	2021-04-16	United States
N_3_E	N	3	SRR14356137	28282	T	A	0,998735	2021-04-16	United States
N_235_F	N	235	SRR14356137	28977	C	T	1	2021-04-16	United States
ORF1ab_443_F	ORF1ab	443	SRR14356138	1593	C	T	0,994998	2021-04-16	United States
ORF1ab_1001_I	ORF1ab	1001	SRR14356138	3267	C	T	0,999715	2021-04-16	United States
ORF1ab_1708_D	ORF1ab	1708	SRR14356138	5388	C	A	0,996507	2021-04-16	United States
ORF1ab_2957_L	ORF1ab	2957	SRR14356138	9134	A	T	1	2021-04-16	United States
ORF1ab_3674_NA	ORF1ab	3674	SRR14356138	11287	G	-TCTGGTTTT	0,763003	2021-04-16	United States
ORF1ab_3677_L	ORF1ab	3677	SRR14356138	11296	T	G	1	2021-04-16	United States
ORF1ab_218_L	ORF1ab	218	SRR14356138	14120	C	T	1	2021-04-16	United States
ORF1ab_314_L	ORF1ab	314	SRR14356138	14408	C	T	0,998112	2021-04-16	United States
ORF1ab_1432_V	ORF1ab	1432	SRR14356138	17762	C	T	0,989788	2021-04-16	United States
ORF1ab_2663_NA	ORF1ab	2663	SRR14356138	21456	A	+G	0,0602782	2021-04-16	United States
S_68_NA	S	68	SRR14356138	21764	A	-TACATG	0,884058	2021-04-16	United States
S_143_NA	S	143	SRR14356138	21990	T	-TTA	0,908789	2021-04-16	United States
S_501_Y	S	501	SRR14356138	23063	A	T	0,999006	2021-04-16	United States
S_570_D	S	570	SRR14356138	23271	C	A	0,998195	2021-04-16	United States
S_614_G	S	614	SRR14356138	23403	A	G	0,999654	2021-04-16	United States
S_681_H	S	681	SRR14356138	23604	C	A	0,999128	2021-04-16	United States
S_716_I	S	716	SRR14356138	23709	C	T	1	2021-04-16	United States
S_982_A	S	982	SRR14356138	24506	T	G	0,999633	2021-04-16	United States
S_1118_H	S	1118	SRR14356138	24914	G	C	0,999602	2021-04-16	United States
ORF6_61_H	ORF6	61	SRR14356138	27382	G	C	0,120811	2021-04-16	United States
ORF6_61_V	ORF6	61	SRR14356138	27383	A	T	0,11974	2021-04-16	United States
ORF7a_58_NA	ORF7a	58	SRR14356138	27567	C	-TTTAGCACTCAATTTGCT	0,633748	2021-04-16	United States
ORF8_27_*	ORF8	27	SRR14356138	27972	C	T	0,996702	2021-04-16	United States
ORF8_52_I	ORF8	52	SRR14356138	28048	G	T	0,999247	2021-04-16	United States
ORF8_68_*	ORF8	68	SRR14356138	28095	A	T	0,774532	2021-04-16	United States
ORF8_73_C	ORF8	73	SRR14356138	28111	A	G	0,996604	2021-04-16	United States
N_3_H	N	3	SRR14356138	28280	G	C	0,999611	2021-04-16	United States
N_3_V	N	3	SRR14356138	28281	A	T	0,999611	2021-04-16	United States
N_3_E	N	3	SRR14356138	28282	T	A	1	2021-04-16	United States
N_203_K	N	203	SRR14356138	28881	G	A	1	2021-04-16	United States
N_204_R	N	204	SRR14356138	28883	G	C	1	2021-04-16	United States
N_235_F	N	235	SRR14356138	28977	C	T	0,996743	2021-04-16	United States
ORF1ab_1001_I	ORF1ab	1001	SRR14356139	3267	C	T	0,997238	2021-04-16	United States
ORF1ab_1708_D	ORF1ab	1708	SRR14356139	5388	C	A	0,998756	2021-04-16	United States
ORF1ab_2780_L	ORF1ab	2780	SRR14356139	8603	T	C	0,988142	2021-04-16	United States
ORF1ab_3674_NA	ORF1ab	3674	SRR14356139	11287	G	-TCTGGTTTT	0,785839	2021-04-16	United States
ORF1ab_3677_L	ORF1ab	3677	SRR14356139	11296	T	G	1	2021-04-16	United States
ORF1ab_314_L	ORF1ab	314	SRR14356139	14408	C	T	0,999097	2021-04-16	United States
ORF1ab_1383_R	ORF1ab	1383	SRR14356139	17615	A	G	0,997174	2021-04-16	United States
ORF1ab_1695_G	ORF1ab	1695	SRR14356139	18550	A	G	0,996273	2021-04-16	United States
S_68_NA	S	68	SRR14356139	21764	A	-TACATG	0,847826	2021-04-16	United States
S_143_NA	S	143	SRR14356139	21990	T	-TTA	0,916555	2021-04-16	United States
S_501_Y	S	501	SRR14356139	23063	A	T	0,997253	2021-04-16	United States
S_570_D	S	570	SRR14356139	23271	C	A	0,99764	2021-04-16	United States
S_614_G	S	614	SRR14356139	23403	A	G	0,99889	2021-04-16	United States
S_681_H	S	681	SRR14356139	23604	C	A	0,997938	2021-04-16	United States
S_716_I	S	716	SRR14356139	23709	C	T	0,998292	2021-04-16	United States
S_982_A	S	982	SRR14356139	24506	T	G	0,999428	2021-04-16	United States
S_1118_H	S	1118	SRR14356139	24914	G	C	0,998255	2021-04-16	United States
ORF3a_15_F	ORF3a	15	SRR14356139	25437	G	T	0,999474	2021-04-16	United States
M_89_S	M	89	SRR14356139	26787	G	A	0,998646	2021-04-16	United States
ORF8_27_*	ORF8	27	SRR14356139	27972	C	T	0,996964	2021-04-16	United States
ORF8_52_I	ORF8	52	SRR14356139	28048	G	T	0,997967	2021-04-16	United States
ORF8_73_C	ORF8	73	SRR14356139	28111	A	G	0,998936	2021-04-16	United States
N_3_H	N	3	SRR14356139	28280	G	C	0,999742	2021-04-16	United States
N_3_V	N	3	SRR14356139	28281	A	T	0,999225	2021-04-16	United States
N_3_E	N	3	SRR14356139	28282	T	A	0,999742	2021-04-16	United States
N_203_K	N	203	SRR14356139	28881	G	A	0,996552	2021-04-16	United States
N_204_R	N	204	SRR14356139	28883	G	C	1	2021-04-16	United States
N_235_F	N	235	SRR14356139	28977	C	T	1	2021-04-16	United States
N_398_V	N	398	SRR14356139	29466	C	T	1	2021-04-16	United States
ORF1ab_183_A	ORF1ab	183	SRR14356140	812	A	G	0,0649888	2021-04-16	United States
ORF1ab_265_I	ORF1ab	265	SRR14356140	1059	C	T	1	2021-04-16	United States
ORF1ab_384_P	ORF1ab	384	SRR14356140	1416	T	C	0,0591745	2021-04-16	United States
ORF1ab_446_NA	ORF1ab	446	SRR14356140	1601	C	-TTA	0,948726	2021-04-16	United States
ORF1ab_661_C	ORF1ab	661	SRR14356140	2246	G	T	1	2021-04-16	United States
ORF1ab_831_V	ORF1ab	831	SRR14356140	2756	A	G	1	2021-04-16	United States
ORF1ab_1868_H	ORF1ab	1868	SRR14356140	5867	T	C	0,0646721	2021-04-16	United States
ORF1ab_2158_I	ORF1ab	2158	SRR14356140	6738	C	T	0,336449	2021-04-16	United States
ORF1ab_2981_F	ORF1ab	2981	SRR14356140	9207	C	T	0,990374	2021-04-16	United States
ORF1ab_3201_P	ORF1ab	3201	SRR14356140	9867	T	C	1	2021-04-16	United States
ORF1ab_3674_NA	ORF1ab	3674	SRR14356140	11287	G	-TCTGGTTTT	0,764045	2021-04-16	United States
ORF1ab_4033_F	ORF1ab	4033	SRR14356140	12362	C	T	0,11126	2021-04-16	United States
ORF1ab_4084_R	ORF1ab	4084	SRR14356140	12515	T	C	0,191689	2021-04-16	United States
ORF1ab_314_L	ORF1ab	314	SRR14356140	14408	C	T	0,999604	2021-04-16	United States
ORF1ab_659_V	ORF1ab	659	SRR14356140	15442	A	G	0,078125	2021-04-16	United States
ORF1ab_1011_H	ORF1ab	1011	SRR14356140	16500	A	C	0,992736	2021-04-16	United States
ORF1ab_1724_I	ORF1ab	1724	SRR14356140	18638	A	T	0,077151	2021-04-16	United States
ORF1ab_2663_NA	ORF1ab	2663	SRR14356140	21456	A	+G	0,0880503	2021-04-16	United States
S_95_I	S	95	SRR14356140	21846	C	T	1	2021-04-16	United States
S_163_V	S	163	SRR14356140	22050	C	T	1	2021-04-16	United States
S_194_L	S	194	SRR14356140	22142	T	C	0,0969101	2021-04-16	United States
S_253_G	S	253	SRR14356140	22320	A	G	1	2021-04-16	United States
S_484_K	S	484	SRR14356140	23012	G	A	0,999563	2021-04-16	United States
S_614_G	S	614	SRR14356140	23403	A	G	1	2021-04-16	United States
S_701_V	S	701	SRR14356140	23664	C	T	0,999491	2021-04-16	United States
S_1002_NA	S	1002	SRR14356140	24566	C	-A	0,0822999	2021-04-16	United States
S_1129_A	S	1129	SRR14356140	24948	T	C	0,101218	2021-04-16	United States
ORF3a_33_S	ORF3a	33	SRR14356140	25489	G	T	0,999714	2021-04-16	United States
ORF3a_42_L	ORF3a	42	SRR14356140	25517	C	T	0,999534	2021-04-16	United States
ORF3a_57_H	ORF3a	57	SRR14356140	25563	G	T	0,999819	2021-04-16	United States
ORF7a_24_L	ORF7a	24	SRR14356140	27463	G	C	1	2021-04-16	United States
ORF8_11_I	ORF8	11	SRR14356140	27925	C	T	1	2021-04-16	United States
N_6_T	N	6	SRR14356140	28289	C	A	0,999557	2021-04-16	United States
N_199_L	N	199	SRR14356140	28869	C	T	1	2021-04-16	United States
N_234_I	N	234	SRR14356140	28975	G	A	1	2021-04-16	United States
ORF10_33_F	ORF10	33	SRR14356140	29654	G	T	0,0677749	2021-04-16	United States
ORF1ab_265_I	ORF1ab	265	SRR14356141	1059	C	T	0,999092	2021-04-16	United States
ORF1ab_446_NA	ORF1ab	446	SRR14356141	1601	C	-TTA	0,936905	2021-04-16	United States
ORF1ab_661_C	ORF1ab	661	SRR14356141	2246	G	T	0,999596	2021-04-16	United States
ORF1ab_831_V	ORF1ab	831	SRR14356141	2756	A	G	0,999539	2021-04-16	United States
ORF1ab_2981_F	ORF1ab	2981	SRR14356141	9207	C	T	0,852486	2021-04-16	United States
ORF1ab_3201_P	ORF1ab	3201	SRR14356141	9867	T	C	0,999648	2021-04-16	United States
ORF1ab_3674_NA	ORF1ab	3674	SRR14356141	11287	G	-TCTGGTTTT	0,757314	2021-04-16	United States
ORF1ab_3677_L	ORF1ab	3677	SRR14356141	11296	T	G	0,988701	2021-04-16	United States
ORF1ab_314_L	ORF1ab	314	SRR14356141	14408	C	T	0,998224	2021-04-16	United States
ORF1ab_1011_H	ORF1ab	1011	SRR14356141	16500	A	C	0,961514	2021-04-16	United States
ORF1ab_2663_NA	ORF1ab	2663	SRR14356141	21456	A	+G	0,0580504	2021-04-16	United States
S_5_F	S	5	SRR14356141	21575	C	T	1	2021-04-16	United States
S_95_I	S	95	SRR14356141	21846	C	T	1	2021-04-16	United States
S_163_V	S	163	SRR14356141	22050	C	T	0,998088	2021-04-16	United States
S_253_G	S	253	SRR14356141	22320	A	G	0,99852	2021-04-16	United States
S_484_K	S	484	SRR14356141	23012	G	A	0,996881	2021-04-16	United States
S_614_G	S	614	SRR14356141	23403	A	G	0,999717	2021-04-16	United States
S_701_V	S	701	SRR14356141	23664	C	T	0,997472	2021-04-16	United States
ORF3a_33_S	ORF3a	33	SRR14356141	25489	G	T	0,997719	2021-04-16	United States
ORF3a_42_L	ORF3a	42	SRR14356141	25517	C	T	0,998473	2021-04-16	United States
ORF3a_57_H	ORF3a	57	SRR14356141	25563	G	T	0,999255	2021-04-16	United States
ORF7a_24_L	ORF7a	24	SRR14356141	27463	G	C	0,994773	2021-04-16	United States
ORF8_11_I	ORF8	11	SRR14356141	27925	C	T	0,998735	2021-04-16	United States
N_6_T	N	6	SRR14356141	28289	C	A	0,999269	2021-04-16	United States
N_199_L	N	199	SRR14356141	28869	C	T	1	2021-04-16	United States
N_234_I	N	234	SRR14356141	28975	G	A	0,996008	2021-04-16	United States
ORF1ab_1001_I	ORF1ab	1001	SRR14356142	3267	C	T	0,99884	2021-04-16	United States
ORF1ab_1708_D	ORF1ab	1708	SRR14356142	5388	C	A	0,999293	2021-04-16	United States
ORF1ab_2780_L	ORF1ab	2780	SRR14356142	8603	T	C	1	2021-04-16	United States
ORF1ab_3674_NA	ORF1ab	3674	SRR14356142	11287	G	-TCTGGTTTT	0,794843	2021-04-16	United States
ORF1ab_3677_L	ORF1ab	3677	SRR14356142	11296	T	G	1	2021-04-16	United States
ORF1ab_314_L	ORF1ab	314	SRR14356142	14408	C	T	0,999596	2021-04-16	United States
ORF1ab_1137_I	ORF1ab	1137	SRR14356142	16877	C	T	1	2021-04-16	United States
ORF1ab_1383_R	ORF1ab	1383	SRR14356142	17615	A	G	0,997541	2021-04-16	United States
ORF1ab_2663_NA	ORF1ab	2663	SRR14356142	21456	A	+G	0,0620155	2021-04-16	United States
S_68_NA	S	68	SRR14356142	21764	A	-TACATG	0,934363	2021-04-16	United States
S_143_NA	S	143	SRR14356142	21990	T	-TTA	0,917749	2021-04-16	United States
S_501_Y	S	501	SRR14356142	23063	A	T	1	2021-04-16	United States
S_570_D	S	570	SRR14356142	23271	C	A	0,998681	2021-04-16	United States
S_614_G	S	614	SRR14356142	23403	A	G	0,999372	2021-04-16	United States
S_681_H	S	681	SRR14356142	23604	C	A	1	2021-04-16	United States
S_716_I	S	716	SRR14356142	23709	C	T	1	2021-04-16	United States
S_982_A	S	982	SRR14356142	24506	T	G	0,999331	2021-04-16	United States
S_1118_H	S	1118	SRR14356142	24914	G	C	0,999209	2021-04-16	United States
ORF3a_15_F	ORF3a	15	SRR14356142	25437	G	T	0,998965	2021-04-16	United States
ORF8_27_*	ORF8	27	SRR14356142	27972	C	T	0,998927	2021-04-16	United States
ORF8_52_I	ORF8	52	SRR14356142	28048	G	T	1	2021-04-16	United States
ORF8_73_C	ORF8	73	SRR14356142	28111	A	G	0,999064	2021-04-16	United States
N_3_H	N	3	SRR14356142	28280	G	C	0,999747	2021-04-16	United States
N_3_V	N	3	SRR14356142	28281	A	T	0,998987	2021-04-16	United States
N_3_E	N	3	SRR14356142	28282	T	A	0,999496	2021-04-16	United States
N_203_K	N	203	SRR14356142	28881	G	A	1	2021-04-16	United States
N_204_R	N	204	SRR14356142	28883	G	C	1	2021-04-16	United States
N_235_F	N	235	SRR14356142	28977	C	T	0,996633	2021-04-16	United States
ORF1ab_16_NA	ORF1ab	16	SRR14356143	313	C	-AGTT	0,0880503	2021-04-16	United States
ORF1ab_1188_L	ORF1ab	1188	SRR14356143	3828	C	T	0,99077	2021-04-16	United States
ORF1ab_1795_Q	ORF1ab	1795	SRR14356143	5648	A	C	0,999702	2021-04-16	United States
ORF1ab_3674_NA	ORF1ab	3674	SRR14356143	11287	G	-TCTGGTTTT	0,780005	2021-04-16	United States
ORF1ab_3677_L	ORF1ab	3677	SRR14356143	11296	T	G	1	2021-04-16	United States
ORF1ab_314_L	ORF1ab	314	SRR14356143	14408	C	T	0,999245	2021-04-16	United States
ORF1ab_1264_D	ORF1ab	1264	SRR14356143	17259	G	T	0,998669	2021-04-16	United States
ORF1ab_2178_F	ORF1ab	2178	SRR14356143	19999	G	T	1	2021-04-16	United States
S_18_F	S	18	SRR14356143	21614	C	T	1	2021-04-16	United States
S_20_N	S	20	SRR14356143	21621	C	A	1	2021-04-16	United States
S_26_S	S	26	SRR14356143	21638	C	T	1	2021-04-16	United States
S_138_Y	S	138	SRR14356143	21974	G	T	0,983051	2021-04-16	United States
S_417_T	S	417	SRR14356143	22812	A	C	0,997274	2021-04-16	United States
S_614_G	S	614	SRR14356143	23403	A	G	0,999121	2021-04-16	United States
S_655_Y	S	655	SRR14356143	23525	C	T	0,993902	2021-04-16	United States
S_1027_I	S	1027	SRR14356143	24642	C	T	0,99763	2021-04-16	United States
S_1176_F	S	1176	SRR14356143	25088	G	T	0,998921	2021-04-16	United States
ORF3a_253_P	ORF3a	253	SRR14356143	26149	T	C	0,999208	2021-04-16	United States
ORF6_2_S	ORF6	2	SRR14356143	27206	T	C	0,979907	2021-04-16	United States
ORF8_92_K	ORF8	92	SRR14356143	28167	G	A	0,998938	2021-04-16	United States
N_80_R	N	80	SRR14356143	28512	C	G	1	2021-04-16	United States
N_202_C	N	202	SRR14356143	28877	A	T	1	2021-04-16	United States
N_202_T	N	202	SRR14356143	28878	G	C	1	2021-04-16	United States
N_203_K	N	203	SRR14356143	28881	G	A	1	2021-04-16	United States
N_204_R	N	204	SRR14356143	28883	G	C	1	2021-04-16	United States
ORF1ab_1188_L	ORF1ab	1188	SRR14356144	3828	C	T	0,986867	2021-04-16	United States
ORF1ab_1618_Y	ORF1ab	1618	SRR14356144	5118	T	A	0,0637255	2021-04-16	United States
ORF1ab_1618_L	ORF1ab	1618	SRR14356144	5119	T	A	0,065	2021-04-16	United States
ORF1ab_1619_N	ORF1ab	1619	SRR14356144	5120	T	A	0,0634146	2021-04-16	United States
ORF1ab_1795_Q	ORF1ab	1795	SRR14356144	5648	A	C	0,999611	2021-04-16	United States
ORF1ab_2941_S	ORF1ab	2941	SRR14356144	9086	G	A	1	2021-04-16	United States
ORF1ab_3674_NA	ORF1ab	3674	SRR14356144	11287	G	-TCTGGTTTT	0,782783	2021-04-16	United States
ORF1ab_314_L	ORF1ab	314	SRR14356144	14408	C	T	1	2021-04-16	United States
ORF1ab_1219_S	ORF1ab	1219	SRR14356144	17122	G	T	0,998152	2021-04-16	United States
ORF1ab_1264_D	ORF1ab	1264	SRR14356144	17259	G	T	0,998577	2021-04-16	United States
S_18_F	S	18	SRR14356144	21614	C	T	0,995708	2021-04-16	United States
S_20_N	S	20	SRR14356144	21621	C	A	1	2021-04-16	United States
S_26_S	S	26	SRR14356144	21638	C	T	1	2021-04-16	United States
S_138_Y	S	138	SRR14356144	21974	G	T	0,971193	2021-04-16	United States
S_417_T	S	417	SRR14356144	22812	A	C	0,995798	2021-04-16	United States
S_614_G	S	614	SRR14356144	23403	A	G	0,999194	2021-04-16	United States
S_655_Y	S	655	SRR14356144	23525	C	T	0,998847	2021-04-16	United States
S_1027_I	S	1027	SRR14356144	24642	C	T	0,99672	2021-04-16	United States
S_1163_E	S	1163	SRR14356144	25051	T	G	0,99908	2021-04-16	United States
S_1176_F	S	1176	SRR14356144	25088	G	T	0,999312	2021-04-16	United States
ORF3a_57_H	ORF3a	57	SRR14356144	25563	G	T	0,999747	2021-04-16	United States
ORF3a_253_P	ORF3a	253	SRR14356144	26149	T	C	0,994497	2021-04-16	United States
ORF8_92_K	ORF8	92	SRR14356144	28167	G	A	0,99882	2021-04-16	United States
N_80_R	N	80	SRR14356144	28512	C	G	1	2021-04-16	United States
N_202_C	N	202	SRR14356144	28877	A	T	0,989655	2021-04-16	United States
N_202_T	N	202	SRR14356144	28878	G	C	1	2021-04-16	United States
N_203_K	N	203	SRR14356144	28881	G	A	1	2021-04-16	United States
N_204_R	N	204	SRR14356144	28883	G	C	1	2021-04-16	United States
ORF1ab_690_V	ORF1ab	690	SRR14356145	2334	C	T	0,997191	2021-04-16	United States
ORF1ab_1001_I	ORF1ab	1001	SRR14356145	3267	C	T	0,998933	2021-04-16	United States
ORF1ab_1708_D	ORF1ab	1708	SRR14356145	5388	C	A	0,998309	2021-04-16	United States
ORF1ab_2780_L	ORF1ab	2780	SRR14356145	8603	T	C	0,98916	2021-04-16	United States
ORF1ab_3674_NA	ORF1ab	3674	SRR14356145	11287	G	-TCTGGTTTT	0,787682	2021-04-16	United States
ORF1ab_3677_L	ORF1ab	3677	SRR14356145	11296	T	G	0,981132	2021-04-16	United States
ORF1ab_314_L	ORF1ab	314	SRR14356145	14408	C	T	0,998957	2021-04-16	United States
ORF1ab_970_L	ORF1ab	970	SRR14356145	16376	C	T	0,99957	2021-04-16	United States
ORF1ab_1383_R	ORF1ab	1383	SRR14356145	17615	A	G	0,994331	2021-04-16	United States
ORF1ab_2554_V	ORF1ab	2554	SRR14356145	21127	A	G	0,999859	2021-04-16	United States
S_68_NA	S	68	SRR14356145	21764	A	-TACATG	0,889518	2021-04-16	United States
S_143_NA	S	143	SRR14356145	21990	T	-TTA	0,925	2021-04-16	United States
S_501_Y	S	501	SRR14356145	23063	A	T	0,999513	2021-04-16	United States
S_570_D	S	570	SRR14356145	23271	C	A	0,997384	2021-04-16	United States
S_614_G	S	614	SRR14356145	23403	A	G	1	2021-04-16	United States
S_681_H	S	681	SRR14356145	23604	C	A	0,999131	2021-04-16	United States
S_716_I	S	716	SRR14356145	23709	C	T	0,997759	2021-04-16	United States
S_982_A	S	982	SRR14356145	24506	T	G	1	2021-04-16	United States
S_1118_H	S	1118	SRR14356145	24914	G	C	0,99962	2021-04-16	United States
ORF3a_15_F	ORF3a	15	SRR14356145	25437	G	T	0,999774	2021-04-16	United States
ORF8_27_*	ORF8	27	SRR14356145	27972	C	T	1	2021-04-16	United States
ORF8_52_I	ORF8	52	SRR14356145	28048	G	T	1	2021-04-16	United States
ORF8_73_C	ORF8	73	SRR14356145	28111	A	G	0,999738	2021-04-16	United States
N_3_H	N	3	SRR14356145	28280	G	C	0,99981	2021-04-16	United States
N_3_V	N	3	SRR14356145	28281	A	T	0,99905	2021-04-16	United States
N_3_E	N	3	SRR14356145	28282	T	A	0,999241	2021-04-16	United States
N_203_K	N	203	SRR14356145	28881	G	A	1	2021-04-16	United States
N_204_R	N	204	SRR14356145	28883	G	C	1	2021-04-16	United States
N_235_F	N	235	SRR14356145	28977	C	T	1	2021-04-16	United States
N_239_K	N	239	SRR14356145	28988	C	A	0,840108	2021-04-16	United States
ORF1ab_913_D	ORF1ab	913	SRR14356146	3004	G	T	0,999356	2021-04-18	United States
ORF1ab_1001_I	ORF1ab	1001	SRR14356146	3267	C	T	0,998613	2021-04-18	United States
ORF1ab_1708_D	ORF1ab	1708	SRR14356146	5388	C	A	0,99963	2021-04-18	United States
ORF1ab_1977_L	ORF1ab	1977	SRR14356146	6195	C	T	0,0713012	2021-04-18	United States
ORF1ab_3606_NA	ORF1ab	3606	SRR14356146	11082	T	-G	0,0567097	2021-04-18	United States
ORF1ab_3606_F	ORF1ab	3606	SRR14356146	11083	G	T	0,27128	2021-04-18	United States
ORF1ab_3674_NA	ORF1ab	3674	SRR14356146	11287	G	-TCTGGTTTT	0,777045	2021-04-18	United States
ORF1ab_3753_V	ORF1ab	3753	SRR14356146	11522	T	G	0,0770407	2021-04-18	United States
ORF1ab_3966_K	ORF1ab	3966	SRR14356146	12161	C	A	0,173934	2021-04-18	United States
ORF1ab_218_L	ORF1ab	218	SRR14356146	14120	C	T	1	2021-04-18	United States
ORF1ab_314_L	ORF1ab	314	SRR14356146	14408	C	T	0,999411	2021-04-18	United States
ORF1ab_1621_I	ORF1ab	1621	SRR14356146	18329	C	T	0,982033	2021-04-18	United States
ORF1ab_2257_M	ORF1ab	2257	SRR14356146	20237	G	T	0,0564784	2021-04-18	United States
S_68_NA	S	68	SRR14356146	21764	A	-TACATG	0,888889	2021-04-18	United States
S_143_NA	S	143	SRR14356146	21990	T	-TTA	0,934292	2021-04-18	United States
S_501_Y	S	501	SRR14356146	23063	A	T	0,998967	2021-04-18	United States
S_570_D	S	570	SRR14356146	23271	C	A	0,999486	2021-04-18	United States
S_614_G	S	614	SRR14356146	23403	A	G	0,997798	2021-04-18	United States
S_681_H	S	681	SRR14356146	23604	C	A	1	2021-04-18	United States
S_716_I	S	716	SRR14356146	23709	C	T	0,99891	2021-04-18	United States
S_982_A	S	982	SRR14356146	24506	T	G	0,999704	2021-04-18	United States
S_1118_H	S	1118	SRR14356146	24914	G	C	0,999034	2021-04-18	United States
ORF3a_89_I	ORF3a	89	SRR14356146	25658	C	T	0,388753	2021-04-18	United States
ORF3a_240_S	ORF3a	240	SRR14356146	26110	C	T	0,998073	2021-04-18	United States
ORF8_27_*	ORF8	27	SRR14356146	27972	C	T	0,998981	2021-04-18	United States
ORF8_52_I	ORF8	52	SRR14356146	28048	G	T	1	2021-04-18	United States
ORF8_68_*	ORF8	68	SRR14356146	28095	A	T	0,831337	2021-04-18	United States
ORF8_73_C	ORF8	73	SRR14356146	28111	A	G	0,998941	2021-04-18	United States
N_3_H	N	3	SRR14356146	28280	G	C	1	2021-04-18	United States
N_3_V	N	3	SRR14356146	28281	A	T	0,998968	2021-04-18	United States
N_3_E	N	3	SRR14356146	28282	T	A	0,999742	2021-04-18	United States
N_203_K	N	203	SRR14356146	28881	G	A	1	2021-04-18	United States
N_204_R	N	204	SRR14356146	28883	G	C	1	2021-04-18	United States
N_235_F	N	235	SRR14356146	28977	C	T	1	2021-04-18	United States
ORF1ab_265_I	ORF1ab	265	SRR14356147	1059	C	T	0,998953	2021-04-16	United States
ORF1ab_1272_N	ORF1ab	1272	SRR14356147	4080	G	A	0,998913	2021-04-16	United States
ORF1ab_1679_S	ORF1ab	1679	SRR14356147	5300	G	T	0,998593	2021-04-16	United States
ORF1ab_2114_F	ORF1ab	2114	SRR14356147	6606	C	T	1	2021-04-16	United States
ORF1ab_3162_E	ORF1ab	3162	SRR14356147	9749	A	G	0,99974	2021-04-16	United States
ORF1ab_3201_P	ORF1ab	3201	SRR14356147	9867	T	C	1	2021-04-16	United States
ORF1ab_3209_V	ORF1ab	3209	SRR14356147	9891	C	T	0,998762	2021-04-16	United States
ORF1ab_3674_NA	ORF1ab	3674	SRR14356147	11287	G	-TCTGGTTTT	0,790862	2021-04-16	United States
ORF1ab_3677_L	ORF1ab	3677	SRR14356147	11296	T	G	1	2021-04-16	United States
ORF1ab_3847_I	ORF1ab	3847	SRR14356147	11804	G	A	0,999535	2021-04-16	United States
ORF1ab_314_L	ORF1ab	314	SRR14356147	14408	C	T	0,99905	2021-04-16	United States
ORF1ab_2566_L	ORF1ab	2566	SRR14356147	21163	A	C	0,912385	2021-04-16	United States
S_143_NA	S	143	SRR14356147	21990	T	-TTA	0,977011	2021-04-16	United States
S_152_R	S	152	SRR14356147	22016	T	A	0,995508	2021-04-16	United States
S_157_S	S	157	SRR14356147	22032	T	C	0,999033	2021-04-16	United States
S_452_R	S	452	SRR14356147	22917	T	G	0,997708	2021-04-16	United States
S_614_G	S	614	SRR14356147	23403	A	G	0,998558	2021-04-16	United States
S_859_N	S	859	SRR14356147	24138	C	A	0,999789	2021-04-16	United States
S_950_H	S	950	SRR14356147	24410	G	C	0,860947	2021-04-16	United States
ORF3a_42_L	ORF3a	42	SRR14356147	25517	C	T	0,999059	2021-04-16	United States
ORF3a_57_H	ORF3a	57	SRR14356147	25563	G	T	0,999642	2021-04-16	United States
ORF3a_104_L	ORF3a	104	SRR14356147	25703	C	T	0,99729	2021-04-16	United States
ORF8_11_I	ORF8	11	SRR14356147	27925	C	T	1	2021-04-16	United States
ORF8_51_S	ORF8	51	SRR14356147	28044	G	T	0,999073	2021-04-16	United States
ORF8_118_V	ORF8	118	SRR14356147	28245	T	G	0,999104	2021-04-16	United States
ORF8_119_NA	ORF8	119	SRR14356147	28250	T	+CTG	0,726259	2021-04-16	United States
ORF8_120_NA	ORF8	120	SRR14356147	28253	C	-A	0,994679	2021-04-16	United States
N_205_I	N	205	SRR14356147	28887	C	T	1	2021-04-16	United States
N_234_I	N	234	SRR14356147	28975	G	A	0,998519	2021-04-16	United States
ORF1ab_1001_I	ORF1ab	1001	SRR14356148	3267	C	T	0,998362	2021-04-16	United States
ORF1ab_1231_N	ORF1ab	1231	SRR14356148	3958	A	C	0,999138	2021-04-16	United States
ORF1ab_1708_D	ORF1ab	1708	SRR14356148	5388	C	A	0,999354	2021-04-16	United States
ORF1ab_3674_NA	ORF1ab	3674	SRR14356148	11287	G	-TCTGGTTTT	0,791604	2021-04-16	United States
ORF1ab_218_L	ORF1ab	218	SRR14356148	14120	C	T	0,999445	2021-04-16	United States
ORF1ab_314_L	ORF1ab	314	SRR14356148	14408	C	T	1	2021-04-16	United States
ORF1ab_1432_V	ORF1ab	1432	SRR14356148	17762	C	T	0,985105	2021-04-16	United States
S_18_F	S	18	SRR14356148	21614	C	T	0,985714	2021-04-16	United States
S_68_NA	S	68	SRR14356148	21764	A	-TACATG	0,933333	2021-04-16	United States
S_143_NA	S	143	SRR14356148	21990	T	-TTA	0,920988	2021-04-16	United States
S_501_Y	S	501	SRR14356148	23063	A	T	1	2021-04-16	United States
S_570_D	S	570	SRR14356148	23271	C	A	0,993808	2021-04-16	United States
S_583_D	S	583	SRR14356148	23311	G	T	0,997379	2021-04-16	United States
S_614_G	S	614	SRR14356148	23403	A	G	1	2021-04-16	United States
S_681_H	S	681	SRR14356148	23604	C	A	1	2021-04-16	United States
S_716_I	S	716	SRR14356148	23709	C	T	1	2021-04-16	United States
S_982_A	S	982	SRR14356148	24506	T	G	1	2021-04-16	United States
S_1118_H	S	1118	SRR14356148	24914	G	C	0,998396	2021-04-16	United States
M_29_F	M	29	SRR14356148	26607	C	T	0,998705	2021-04-16	United States
ORF8_27_*	ORF8	27	SRR14356148	27972	C	T	0,998418	2021-04-16	United States
ORF8_52_I	ORF8	52	SRR14356148	28048	G	T	1	2021-04-16	United States
ORF8_68_*	ORF8	68	SRR14356148	28095	A	T	0,778711	2021-04-16	United States
ORF8_73_C	ORF8	73	SRR14356148	28111	A	G	0,998867	2021-04-16	United States
ORF8_106_*	ORF8	106	SRR14356148	28209	G	T	0,9975	2021-04-16	United States
N_3_H	N	3	SRR14356148	28280	G	C	1	2021-04-16	United States
N_3_V	N	3	SRR14356148	28281	A	T	1	2021-04-16	United States
N_3_E	N	3	SRR14356148	28282	T	A	0,99929	2021-04-16	United States
N_203_K	N	203	SRR14356148	28881	G	A	1	2021-04-16	United States
N_204_R	N	204	SRR14356148	28883	G	C	1	2021-04-16	United States
N_235_F	N	235	SRR14356148	28977	C	T	0,996226	2021-04-16	United States
ORF1ab_213_R	ORF1ab	213	SRR14356149	902	T	C	0,999626	2021-04-16	United States
ORF1ab_690_V	ORF1ab	690	SRR14356149	2334	C	T	0,997585	2021-04-16	United States
ORF1ab_1001_I	ORF1ab	1001	SRR14356149	3267	C	T	0,99856	2021-04-16	United States
ORF1ab_1708_D	ORF1ab	1708	SRR14356149	5388	C	A	0,997754	2021-04-16	United States
ORF1ab_2442_N	ORF1ab	2442	SRR14356149	7591	A	C	0,999485	2021-04-16	United States
ORF1ab_2780_L	ORF1ab	2780	SRR14356149	8603	T	C	0,966767	2021-04-16	United States
ORF1ab_3083_S	ORF1ab	3083	SRR14356149	9513	T	C	0,999156	2021-04-16	United States
ORF1ab_3674_NA	ORF1ab	3674	SRR14356149	11287	G	-TCTGGTTTT	0,74522	2021-04-16	United States
ORF1ab_3677_L	ORF1ab	3677	SRR14356149	11296	T	G	1	2021-04-16	United States
ORF1ab_314_L	ORF1ab	314	SRR14356149	14408	C	T	0,998481	2021-04-16	United States
ORF1ab_1273_L	ORF1ab	1273	SRR14356149	17285	C	T	0,998453	2021-04-16	United States
ORF1ab_1383_R	ORF1ab	1383	SRR14356149	17615	A	G	0,998863	2021-04-16	United States
S_68_NA	S	68	SRR14356149	21764	A	-TACATG	0,909639	2021-04-16	United States
S_143_NA	S	143	SRR14356149	21990	T	-TTA	0,91498	2021-04-16	United States
S_501_Y	S	501	SRR14356149	23063	A	T	0,998671	2021-04-16	United States
S_570_D	S	570	SRR14356149	23271	C	A	0,997878	2021-04-16	United States
S_614_G	S	614	SRR14356149	23403	A	G	0,996909	2021-04-16	United States
S_681_H	S	681	SRR14356149	23604	C	A	1	2021-04-16	United States
S_716_I	S	716	SRR14356149	23709	C	T	0,999427	2021-04-16	United States
S_982_A	S	982	SRR14356149	24506	T	G	0,999356	2021-04-16	United States
S_1118_H	S	1118	SRR14356149	24914	G	C	0,998638	2021-04-16	United States
ORF3a_15_F	ORF3a	15	SRR14356149	25437	G	T	0,998609	2021-04-16	United States
ORF8_27_*	ORF8	27	SRR14356149	27972	C	T	1	2021-04-16	United States
ORF8_52_I	ORF8	52	SRR14356149	28048	G	T	1	2021-04-16	United States
ORF8_73_C	ORF8	73	SRR14356149	28111	A	G	0,997633	2021-04-16	United States
N_3_H	N	3	SRR14356149	28280	G	C	0,998947	2021-04-16	United States
N_3_V	N	3	SRR14356149	28281	A	T	0,998595	2021-04-16	United States
N_3_E	N	3	SRR14356149	28282	T	A	0,9993	2021-04-16	United States
N_203_K	N	203	SRR14356149	28881	G	A	0,995913	2021-04-16	United States
N_204_R	N	204	SRR14356149	28883	G	C	1	2021-04-16	United States
N_235_F	N	235	SRR14356149	28977	C	T	0,999049	2021-04-16	United States
ORF1ab_213_R	ORF1ab	213	SRR14356150	902	T	C	0,999664	2021-04-16	United States
ORF1ab_690_V	ORF1ab	690	SRR14356150	2334	C	T	0,998555	2021-04-16	United States
ORF1ab_1001_I	ORF1ab	1001	SRR14356150	3267	C	T	0,998336	2021-04-16	United States
ORF1ab_1708_D	ORF1ab	1708	SRR14356150	5388	C	A	0,997786	2021-04-16	United States
ORF1ab_2442_N	ORF1ab	2442	SRR14356150	7591	A	C	1	2021-04-16	United States
ORF1ab_2780_L	ORF1ab	2780	SRR14356150	8603	T	C	0,992844	2021-04-16	United States
ORF1ab_3083_S	ORF1ab	3083	SRR14356150	9513	T	C	0,999721	2021-04-16	United States
ORF1ab_3674_NA	ORF1ab	3674	SRR14356150	11287	G	-TCTGGTTTT	0,798298	2021-04-16	United States
ORF1ab_3677_L	ORF1ab	3677	SRR14356150	11296	T	G	1	2021-04-16	United States
ORF1ab_314_L	ORF1ab	314	SRR14356150	14408	C	T	0,999675	2021-04-16	United States
ORF1ab_1273_L	ORF1ab	1273	SRR14356150	17285	C	T	0,999725	2021-04-16	United States
ORF1ab_1383_R	ORF1ab	1383	SRR14356150	17615	A	G	0,99898	2021-04-16	United States
ORF1ab_2663_NA	ORF1ab	2663	SRR14356150	21456	A	+G	0,05	2021-04-16	United States
S_68_NA	S	68	SRR14356150	21764	A	-TACATG	0,89485	2021-04-16	United States
S_143_NA	S	143	SRR14356150	21990	T	-TTA	0,544135	2021-04-16	United States
S_144_NA	S	144	SRR14356150	21994	T	-TAC	0,359355	2021-04-16	United States
S_501_Y	S	501	SRR14356150	23063	A	T	0,999264	2021-04-16	United States
S_570_D	S	570	SRR14356150	23271	C	A	0,999168	2021-04-16	United States
S_614_G	S	614	SRR14356150	23403	A	G	0,999672	2021-04-16	United States
S_681_H	S	681	SRR14356150	23604	C	A	0,999181	2021-04-16	United States
S_716_I	S	716	SRR14356150	23709	C	T	1	2021-04-16	United States
S_982_A	S	982	SRR14356150	24506	T	G	0,99937	2021-04-16	United States
S_1118_H	S	1118	SRR14356150	24914	G	C	0,99878	2021-04-16	United States
ORF3a_15_F	ORF3a	15	SRR14356150	25437	G	T	0,999016	2021-04-16	United States
ORF8_27_*	ORF8	27	SRR14356150	27972	C	T	0,999513	2021-04-16	United States
ORF8_52_I	ORF8	52	SRR14356150	28048	G	T	0,997698	2021-04-16	United States
ORF8_73_C	ORF8	73	SRR14356150	28111	A	G	0,999426	2021-04-16	United States
N_3_H	N	3	SRR14356150	28280	G	C	1	2021-04-16	United States
N_3_V	N	3	SRR14356150	28281	A	T	0,998741	2021-04-16	United States
N_3_E	N	3	SRR14356150	28282	T	A	0,999054	2021-04-16	United States
N_203_K	N	203	SRR14356150	28881	G	A	1	2021-04-16	United States
N_204_R	N	204	SRR14356150	28883	G	C	1	2021-04-16	United States
N_235_F	N	235	SRR14356150	28977	C	T	0,997085	2021-04-16	United States
ORF1ab_213_R	ORF1ab	213	SRR14356151	902	T	C	0,998855	2021-04-16	United States
ORF1ab_690_V	ORF1ab	690	SRR14356151	2334	C	T	0,997727	2021-04-16	United States
ORF1ab_1001_I	ORF1ab	1001	SRR14356151	3267	C	T	0,999504	2021-04-16	United States
ORF1ab_1708_D	ORF1ab	1708	SRR14356151	5388	C	A	0,999421	2021-04-16	United States
ORF1ab_2442_N	ORF1ab	2442	SRR14356151	7591	A	C	0,999421	2021-04-16	United States
ORF1ab_2780_L	ORF1ab	2780	SRR14356151	8603	T	C	1	2021-04-16	United States
ORF1ab_3083_S	ORF1ab	3083	SRR14356151	9513	T	C	0,999676	2021-04-16	United States
ORF1ab_3674_NA	ORF1ab	3674	SRR14356151	11287	G	-TCTGGTTTT	0,777578	2021-04-16	United States
ORF1ab_3677_L	ORF1ab	3677	SRR14356151	11296	T	G	1	2021-04-16	United States
ORF1ab_314_L	ORF1ab	314	SRR14356151	14408	C	T	0,99934	2021-04-16	United States
ORF1ab_1273_L	ORF1ab	1273	SRR14356151	17285	C	T	0,998991	2021-04-16	United States
ORF1ab_1383_R	ORF1ab	1383	SRR14356151	17615	A	G	0,996519	2021-04-16	United States
S_68_NA	S	68	SRR14356151	21764	A	-TACATG	0,884758	2021-04-16	United States
S_143_NA	S	143	SRR14356151	21990	T	-TTA	0,939474	2021-04-16	United States
S_501_Y	S	501	SRR14356151	23063	A	T	0,999134	2021-04-16	United States
S_570_D	S	570	SRR14356151	23271	C	A	0,998665	2021-04-16	United States
S_614_G	S	614	SRR14356151	23403	A	G	1	2021-04-16	United States
S_681_H	S	681	SRR14356151	23604	C	A	0,999573	2021-04-16	United States
S_716_I	S	716	SRR14356151	23709	C	T	0,998892	2021-04-16	United States
S_982_A	S	982	SRR14356151	24506	T	G	1	2021-04-16	United States
S_1118_H	S	1118	SRR14356151	24914	G	C	0,999292	2021-04-16	United States
ORF3a_15_F	ORF3a	15	SRR14356151	25437	G	T	0,999779	2021-04-16	United States
ORF8_27_*	ORF8	27	SRR14356151	27972	C	T	1	2021-04-16	United States
ORF8_52_I	ORF8	52	SRR14356151	28048	G	T	1	2021-04-16	United States
ORF8_73_C	ORF8	73	SRR14356151	28111	A	G	0,999092	2021-04-16	United States
N_3_H	N	3	SRR14356151	28280	G	C	1	2021-04-16	United States
N_3_V	N	3	SRR14356151	28281	A	T	0,999324	2021-04-16	United States
N_3_E	N	3	SRR14356151	28282	T	A	0,998651	2021-04-16	United States
N_203_K	N	203	SRR14356151	28881	G	A	1	2021-04-16	United States
N_204_R	N	204	SRR14356151	28883	G	C	1	2021-04-16	United States
N_235_F	N	235	SRR14356151	28977	C	T	1	2021-04-16	United States
ORF1ab_213_R	ORF1ab	213	SRR14356152	902	T	C	0,998932	2021-04-16	United States
ORF1ab_690_V	ORF1ab	690	SRR14356152	2334	C	T	0,997838	2021-04-16	United States
ORF1ab_1001_I	ORF1ab	1001	SRR14356152	3267	C	T	0,997509	2021-04-16	United States
ORF1ab_1708_D	ORF1ab	1708	SRR14356152	5388	C	A	0,997911	2021-04-16	United States
ORF1ab_2230_T	ORF1ab	2230	SRR14356152	6954	T	C	1	2021-04-16	United States
ORF1ab_2442_N	ORF1ab	2442	SRR14356152	7591	A	C	0,997869	2021-04-16	United States
ORF1ab_2780_L	ORF1ab	2780	SRR14356152	8603	T	C	0,983629	2021-04-16	United States
ORF1ab_3083_S	ORF1ab	3083	SRR14356152	9513	T	C	0,999329	2021-04-16	United States
ORF1ab_3674_NA	ORF1ab	3674	SRR14356152	11287	G	-TCTGGTTTT	0,801229	2021-04-16	United States
ORF1ab_3677_L	ORF1ab	3677	SRR14356152	11296	T	G	0,98855	2021-04-16	United States
ORF1ab_314_L	ORF1ab	314	SRR14356152	14408	C	T	0,997738	2021-04-16	United States
ORF1ab_1273_L	ORF1ab	1273	SRR14356152	17285	C	T	0,999617	2021-04-16	United States
ORF1ab_1383_R	ORF1ab	1383	SRR14356152	17615	A	G	0,99793	2021-04-16	United States
S_68_NA	S	68	SRR14356152	21764	A	-TACATG	0,868687	2021-04-16	United States
S_143_NA	S	143	SRR14356152	21990	T	-TTA	0,91954	2021-04-16	United States
S_501_Y	S	501	SRR14356152	23063	A	T	0,997796	2021-04-16	United States
S_570_D	S	570	SRR14356152	23271	C	A	0,996865	2021-04-16	United States
S_614_G	S	614	SRR14356152	23403	A	G	0,99853	2021-04-16	United States
S_681_H	S	681	SRR14356152	23604	C	A	0,99938	2021-04-16	United States
S_716_I	S	716	SRR14356152	23709	C	T	0,999706	2021-04-16	United States
S_982_A	S	982	SRR14356152	24506	T	G	0,998106	2021-04-16	United States
S_1118_H	S	1118	SRR14356152	24914	G	C	0,997415	2021-04-16	United States
ORF3a_15_F	ORF3a	15	SRR14356152	25437	G	T	0,999383	2021-04-16	United States
ORF8_27_*	ORF8	27	SRR14356152	27972	C	T	0,999572	2021-04-16	United States
ORF8_52_I	ORF8	52	SRR14356152	28048	G	T	1	2021-04-16	United States
ORF8_73_C	ORF8	73	SRR14356152	28111	A	G	0,998673	2021-04-16	United States
N_3_H	N	3	SRR14356152	28280	G	C	0,999445	2021-04-16	United States
N_3_V	N	3	SRR14356152	28281	A	T	0,999629	2021-04-16	United States
N_3_E	N	3	SRR14356152	28282	T	A	0,997228	2021-04-16	United States
N_203_K	N	203	SRR14356152	28881	G	A	0,998684	2021-04-16	United States
N_204_R	N	204	SRR14356152	28883	G	C	1	2021-04-16	United States
N_235_F	N	235	SRR14356152	28977	C	T	0,995984	2021-04-16	United States
ORF1ab_139_N	ORF1ab	139	SRR14356153	680	G	A	0,999467	2021-04-16	United States
ORF1ab_1567_I	ORF1ab	1567	SRR14356153	4965	C	T	0,998188	2021-04-16	United States
ORF1ab_2249_T	ORF1ab	2249	SRR14356153	7010	G	A	0,0736196	2021-04-16	United States
ORF1ab_3606_NA	ORF1ab	3606	SRR14356153	11082	T	-G	0,166119	2021-04-16	United States
ORF1ab_3606_F	ORF1ab	3606	SRR14356153	11083	G	T	0,954189	2021-04-16	United States
ORF1ab_3646_A	ORF1ab	3646	SRR14356153	11201	A	G	0,998895	2021-04-16	United States
ORF1ab_314_L	ORF1ab	314	SRR14356153	14408	C	T	0,999731	2021-04-16	United States
ORF1ab_1129_C	ORF1ab	1129	SRR14356153	16852	G	T	0,998458	2021-04-16	United States
ORF1ab_1219_S	ORF1ab	1219	SRR14356153	17122	G	T	0,99788	2021-04-16	United States
ORF1ab_1306_E	ORF1ab	1306	SRR14356153	17385	T	G	0,96061	2021-04-16	United States
ORF1ab_1352_I	ORF1ab	1352	SRR14356153	17523	G	T	0,998839	2021-04-16	United States
ORF1ab_2116_S	ORF1ab	2116	SRR14356153	19813	C	T	1	2021-04-16	United States
ORF1ab_2310_R	ORF1ab	2310	SRR14356153	20396	A	G	0,998374	2021-04-16	United States
ORF1ab_2312_A	ORF1ab	2312	SRR14356153	20401	T	G	1	2021-04-16	United States
S_452_R	S	452	SRR14356153	22917	T	G	0,999646	2021-04-16	United States
S_484_Q	S	484	SRR14356153	23012	G	C	1	2021-04-16	United States
S_614_G	S	614	SRR14356153	23403	A	G	0,999358	2021-04-16	United States
S_681_R	S	681	SRR14356153	23604	C	G	0,999083	2021-04-16	United States
S_1071_H	S	1071	SRR14356153	24775	A	T	0,973843	2021-04-16	United States
ORF3a_26_L	ORF3a	26	SRR14356153	25469	C	T	0,999471	2021-04-16	United States
M_82_S	M	82	SRR14356153	26767	T	G	0,999179	2021-04-16	United States
ORF7a_82_A	ORF7a	82	SRR14356153	27638	T	C	1	2021-04-16	United States
N_203_M	N	203	SRR14356153	28881	G	T	0,998148	2021-04-16	United States
N_377_Y	N	377	SRR14356153	29402	G	T	0,999426	2021-04-16	United States
ORF1ab_265_I	ORF1ab	265	SRR14356154	1059	C	T	0,998635	2021-04-16	United States
ORF1ab_927_L	ORF1ab	927	SRR14356154	3045	C	T	0,998832	2021-04-16	United States
ORF1ab_3201_P	ORF1ab	3201	SRR14356154	9867	T	C	0,999554	2021-04-16	United States
ORF1ab_3674_NA	ORF1ab	3674	SRR14356154	11287	G	-TCTGGTTTT	0,782869	2021-04-16	United States
ORF1ab_3677_L	ORF1ab	3677	SRR14356154	11296	T	G	1	2021-04-16	United States
ORF1ab_3752_I	ORF1ab	3752	SRR14356154	11521	G	A	0,999145	2021-04-16	United States
ORF1ab_314_L	ORF1ab	314	SRR14356154	14408	C	T	0,998861	2021-04-16	United States
ORF1ab_1011_H	ORF1ab	1011	SRR14356154	16500	A	C	0,981465	2021-04-16	United States
S_3_NA	S	3	SRR14356154	21569	G	+T	0,114754	2021-04-16	United States
S_5_F	S	5	SRR14356154	21575	C	T	0,989744	2021-04-16	United States
S_95_I	S	95	SRR14356154	21846	C	T	1	2021-04-16	United States
S_253_G	S	253	SRR14356154	22320	A	G	0,99969	2021-04-16	United States
S_484_K	S	484	SRR14356154	23012	G	A	0,996945	2021-04-16	United States
S_614_G	S	614	SRR14356154	23403	A	G	0,999753	2021-04-16	United States
S_701_V	S	701	SRR14356154	23664	C	T	0,99955	2021-04-16	United States
ORF3a_42_L	ORF3a	42	SRR14356154	25517	C	T	0,997881	2021-04-16	United States
ORF3a_57_H	ORF3a	57	SRR14356154	25563	G	T	0,998897	2021-04-16	United States
ORF7a_50_T	ORF7a	50	SRR14356154	27541	G	A	0,999192	2021-04-16	United States
ORF8_11_I	ORF8	11	SRR14356154	27925	C	T	0,999404	2021-04-16	United States
N_18_V	N	18	SRR14356154	28326	G	T	0,999876	2021-04-16	United States
N_199_L	N	199	SRR14356154	28869	C	T	0,997409	2021-04-16	United States
N_234_I	N	234	SRR14356154	28975	G	A	0,997738	2021-04-16	United States
ORF1ab_541_V	ORF1ab	541	SRR14356155	1887	C	T	0,971458	2021-04-18	United States
ORF1ab_2007_I	ORF1ab	2007	SRR14356155	6285	C	T	0,998086	2021-04-18	United States
ORF1ab_2589_R	ORF1ab	2589	SRR14356155	8031	A	G	0,997462	2021-04-18	United States
ORF1ab_3040_V	ORF1ab	3040	SRR14356155	9384	C	T	0,0505618	2021-04-18	United States
ORF1ab_3674_NA	ORF1ab	3674	SRR14356155	11287	G	-TCTGGTTTT	0,800531	2021-04-18	United States
ORF1ab_3677_L	ORF1ab	3677	SRR14356155	11296	T	G	1	2021-04-18	United States
ORF1ab_314_S	ORF1ab	314	SRR14356155	14407	C	T	1	2021-04-18	United States
ORF1ab_314_L	ORF1ab	314	SRR14356155	14408	C	T	1	2021-04-18	United States
ORF1ab_2663_NA	ORF1ab	2663	SRR14356155	21456	A	+G	0,0609418	2021-04-18	United States
S_52_R	S	52	SRR14356155	21717	A	G	0,990775	2021-04-18	United States
S_68_NA	S	68	SRR14356155	21764	A	-TACATG	0,975936	2021-04-18	United States
S_143_NA	S	143	SRR14356155	21990	T	-TTA	0,938395	2021-04-18	United States
S_352_V	S	352	SRR14356155	22617	C	T	0,998728	2021-04-18	United States
S_367_F	S	367	SRR14356155	22661	G	T	0,221451	2021-04-18	United States
S_484_K	S	484	SRR14356155	23012	G	A	0,997866	2021-04-18	United States
S_614_G	S	614	SRR14356155	23403	A	G	0,999598	2021-04-18	United States
S_677_H	S	677	SRR14356155	23593	G	C	0,99944	2021-04-18	United States
S_888_L	S	888	SRR14356155	24224	T	C	0,99855	2021-04-18	United States
E_21_F	E	21	SRR14356155	26305	C	T	0,996589	2021-04-18	United States
M_82_T	M	82	SRR14356155	26767	T	C	0,999682	2021-04-18	United States
ORF6_1_NA	ORF6	1	SRR14356155	27204	G	-TTT	0,978283	2021-04-18	United States
N_2_NA	N	2	SRR14356155	28277	T	-CTG	0,90581	2021-04-18	United States
N_12_G	N	12	SRR14356155	28308	C	G	0,999511	2021-04-18	United States
N_416_L	N	416	SRR14356155	29520	C	T	0,999453	2021-04-18	United States
ORF1ab_723_F	ORF1ab	723	SRR14356157	2433	C	T	1	2021-04-18	United States
ORF1ab_1001_I	ORF1ab	1001	SRR14356157	3267	C	T	0,998469	2021-04-18	United States
ORF1ab_1708_D	ORF1ab	1708	SRR14356157	5388	C	A	0,99848	2021-04-18	United States
ORF1ab_2230_T	ORF1ab	2230	SRR14356157	6954	T	C	1	2021-04-18	United States
ORF1ab_2780_L	ORF1ab	2780	SRR14356157	8603	T	C	0,986441	2021-04-18	United States
ORF1ab_3674_NA	ORF1ab	3674	SRR14356157	11287	G	-TCTGGTTTT	0,77662	2021-04-18	United States
ORF1ab_3677_L	ORF1ab	3677	SRR14356157	11296	T	G	1	2021-04-18	United States
ORF1ab_314_L	ORF1ab	314	SRR14356157	14408	C	T	0,998931	2021-04-18	United States
ORF1ab_1383_R	ORF1ab	1383	SRR14356157	17615	A	G	0,998079	2021-04-18	United States
ORF1ab_2383_C	ORF1ab	2383	SRR14356157	20616	G	T	1	2021-04-18	United States
S_68_NA	S	68	SRR14356157	21764	A	-TACATG	0,859206	2021-04-18	United States
S_143_NA	S	143	SRR14356157	21990	T	-TTA	0,9128	2021-04-18	United States
S_501_Y	S	501	SRR14356157	23063	A	T	1	2021-04-18	United States
S_570_D	S	570	SRR14356157	23271	C	A	0,997934	2021-04-18	United States
S_614_G	S	614	SRR14356157	23403	A	G	0,999713	2021-04-18	United States
S_681_H	S	681	SRR14356157	23604	C	A	1	2021-04-18	United States
S_716_I	S	716	SRR14356157	23709	C	T	1	2021-04-18	United States
S_982_A	S	982	SRR14356157	24506	T	G	1	2021-04-18	United States
S_1118_H	S	1118	SRR14356157	24914	G	C	0,998797	2021-04-18	United States
ORF3a_15_F	ORF3a	15	SRR14356157	25437	G	T	0,99875	2021-04-18	United States
ORF8_27_*	ORF8	27	SRR14356157	27972	C	T	0,996	2021-04-18	United States
ORF8_52_I	ORF8	52	SRR14356157	28048	G	T	0,998069	2021-04-18	United States
ORF8_73_C	ORF8	73	SRR14356157	28111	A	G	0,996562	2021-04-18	United States
N_3_H	N	3	SRR14356157	28280	G	C	0,99977	2021-04-18	United States
N_3_V	N	3	SRR14356157	28281	A	T	0,999308	2021-04-18	United States
N_3_E	N	3	SRR14356157	28282	T	A	0,998621	2021-04-18	United States
N_202_C	N	202	SRR14356157	28877	A	T	1	2021-04-18	United States
N_202_T	N	202	SRR14356157	28878	G	C	1	2021-04-18	United States
N_203_K	N	203	SRR14356157	28881	G	A	1	2021-04-18	United States
N_204_R	N	204	SRR14356157	28883	G	C	1	2021-04-18	United States
N_235_F	N	235	SRR14356157	28977	C	T	1	2021-04-18	United States
ORF1ab_498_V	ORF1ab	498	SRR14356158	1758	C	T	0,998211	2021-04-18	United States
ORF1ab_1001_I	ORF1ab	1001	SRR14356158	3267	C	T	0,997821	2021-04-18	United States
ORF1ab_1708_D	ORF1ab	1708	SRR14356158	5388	C	A	0,998775	2021-04-18	United States
ORF1ab_3674_NA	ORF1ab	3674	SRR14356158	11287	G	-TCTGGTTTT	0,792136	2021-04-18	United States
ORF1ab_3677_L	ORF1ab	3677	SRR14356158	11296	T	G	0,985714	2021-04-18	United States
ORF1ab_16_V	ORF1ab	16	SRR14356158	13514	G	T	0,0654515	2021-04-18	United States
ORF1ab_314_L	ORF1ab	314	SRR14356158	14408	C	T	0,998407	2021-04-18	United States
S_5_F	S	5	SRR14356158	21575	C	T	1	2021-04-18	United States
S_68_NA	S	68	SRR14356158	21764	A	-TACATG	0,881543	2021-04-18	United States
S_143_NA	S	143	SRR14356158	21990	T	-TTA	0,93028	2021-04-18	United States
S_501_Y	S	501	SRR14356158	23063	A	T	0,999396	2021-04-18	United States
S_570_D	S	570	SRR14356158	23271	C	A	0,998123	2021-04-18	United States
S_614_G	S	614	SRR14356158	23403	A	G	0,99946	2021-04-18	United States
S_681_H	S	681	SRR14356158	23604	C	A	1	2021-04-18	United States
S_716_I	S	716	SRR14356158	23709	C	T	0,999552	2021-04-18	United States
S_982_A	S	982	SRR14356158	24506	T	G	0,9976	2021-04-18	United States
S_1118_Y	S	1118	SRR14356158	24914	G	T	0,99913	2021-04-18	United States
ORF3a_45_L	ORF3a	45	SRR14356158	25526	G	T	0,999533	2021-04-18	United States
ORF3a_151_I	ORF3a	151	SRR14356158	25844	C	T	0,999227	2021-04-18	United States
ORF7b_32_F	ORF7b	32	SRR14356158	27849	C	T	0,985265	2021-04-18	United States
ORF8_27_*	ORF8	27	SRR14356158	27972	C	T	0,998194	2021-04-18	United States
ORF8_52_I	ORF8	52	SRR14356158	28048	G	T	1	2021-04-18	United States
ORF8_73_C	ORF8	73	SRR14356158	28111	A	G	0,999318	2021-04-18	United States
N_3_H	N	3	SRR14356158	28280	G	C	0,999208	2021-04-18	United States
N_3_V	N	3	SRR14356158	28281	A	T	0,999469	2021-04-18	United States
N_3_E	N	3	SRR14356158	28282	T	A	0,999472	2021-04-18	United States
N_203_K	N	203	SRR14356158	28881	G	A	1	2021-04-18	United States
N_204_R	N	204	SRR14356158	28883	G	C	1	2021-04-18	United States
N_235_F	N	235	SRR14356158	28977	C	T	0,999018	2021-04-18	United States
ORF1ab_265_I	ORF1ab	265	SRR14356159	1059	C	T	0,999496	2021-04-18	United States
ORF1ab_642_F	ORF1ab	642	SRR14356159	2189	C	T	0,996441	2021-04-18	United States
ORF1ab_1946_S	ORF1ab	1946	SRR14356159	6101	G	A	0,995098	2021-04-18	United States
ORF1ab_3201_P	ORF1ab	3201	SRR14356159	9867	T	C	1	2021-04-18	United States
ORF1ab_3674_NA	ORF1ab	3674	SRR14356159	11287	G	-TCTGGTTTT	0,795327	2021-04-18	United States
ORF1ab_314_L	ORF1ab	314	SRR14356159	14408	C	T	1	2021-04-18	United States
ORF1ab_1011_H	ORF1ab	1011	SRR14356159	16500	A	C	0,965699	2021-04-18	United States
ORF1ab_2531_S	ORF1ab	2531	SRR14356159	21058	C	T	0,999295	2021-04-18	United States
S_5_F	S	5	SRR14356159	21575	C	T	1	2021-04-18	United States
S_95_I	S	95	SRR14356159	21846	C	T	1	2021-04-18	United States
S_253_G	S	253	SRR14356159	22320	A	G	0,99967	2021-04-18	United States
S_614_G	S	614	SRR14356159	23403	A	G	0,999065	2021-04-18	United States
S_701_V	S	701	SRR14356159	23664	C	T	0,998853	2021-04-18	United States
ORF3a_42_L	ORF3a	42	SRR14356159	25517	C	T	0,999272	2021-04-18	United States
ORF3a_57_H	ORF3a	57	SRR14356159	25563	G	T	0,999448	2021-04-18	United States
ORF3a_127_F	ORF3a	127	SRR14356159	25771	C	T	0,997605	2021-04-18	United States
ORF7a_78_C	ORF7a	78	SRR14356159	27625	C	T	0,991465	2021-04-18	United States
ORF8_11_I	ORF8	11	SRR14356159	27925	C	T	1	2021-04-18	United States
N_199_L	N	199	SRR14356159	28869	C	T	1	2021-04-18	United States
N_234_I	N	234	SRR14356159	28975	G	A	1	2021-04-18	United States
ORF1ab_804_L	ORF1ab	804	SRR14356160	2676	C	T	0,74196	2021-04-18	United States
ORF1ab_1001_I	ORF1ab	1001	SRR14356160	3267	C	T	0,997145	2021-04-18	United States
ORF1ab_1708_D	ORF1ab	1708	SRR14356160	5388	C	A	0,996525	2021-04-18	United States
ORF1ab_2780_L	ORF1ab	2780	SRR14356160	8603	T	C	0,980477	2021-04-18	United States
ORF1ab_3674_NA	ORF1ab	3674	SRR14356160	11287	G	-TCTGGTTTT	0,793636	2021-04-18	United States
ORF1ab_314_L	ORF1ab	314	SRR14356160	14408	C	T	0,999103	2021-04-18	United States
ORF1ab_1383_R	ORF1ab	1383	SRR14356160	17615	A	G	0,996775	2021-04-18	United States
S_68_NA	S	68	SRR14356160	21764	A	-TACATG	0,827586	2021-04-18	United States
S_143_NA	S	143	SRR14356160	21990	T	-TTA	0,931034	2021-04-18	United States
S_501_Y	S	501	SRR14356160	23063	A	T	0,997141	2021-04-18	United States
S_570_D	S	570	SRR14356160	23271	C	A	0,996593	2021-04-18	United States
S_614_G	S	614	SRR14356160	23403	A	G	1	2021-04-18	United States
S_681_H	S	681	SRR14356160	23604	C	A	0,998612	2021-04-18	United States
S_716_I	S	716	SRR14356160	23709	C	T	0,999147	2021-04-18	United States
S_982_A	S	982	SRR14356160	24506	T	G	1	2021-04-18	United States
S_1118_H	S	1118	SRR14356160	24914	G	C	0,998306	2021-04-18	United States
ORF3a_15_F	ORF3a	15	SRR14356160	25437	G	T	0,998697	2021-04-18	United States
ORF3a_256_NA	ORF3a	256	SRR14356160	26158	G	-TTA	0,649936	2021-04-18	United States
ORF8_27_*	ORF8	27	SRR14356160	27972	C	T	1	2021-04-18	United States
ORF8_52_I	ORF8	52	SRR14356160	28048	G	T	0,998998	2021-04-18	United States
ORF8_73_C	ORF8	73	SRR14356160	28111	A	G	0,997374	2021-04-18	United States
N_3_H	N	3	SRR14356160	28280	G	C	0,998656	2021-04-18	United States
N_3_V	N	3	SRR14356160	28281	A	T	0,998652	2021-04-18	United States
N_3_E	N	3	SRR14356160	28282	T	A	0,998657	2021-04-18	United States
N_203_K	N	203	SRR14356160	28881	G	A	1	2021-04-18	United States
N_204_R	N	204	SRR14356160	28883	G	C	1	2021-04-18	United States
N_235_F	N	235	SRR14356160	28977	C	T	0,994614	2021-04-18	United States
ORF1ab_265_I	ORF1ab	265	SRR14356161	1059	C	T	0,999733	2021-04-18	United States
ORF1ab_1946_S	ORF1ab	1946	SRR14356161	6101	G	A	1	2021-04-18	United States
ORF1ab_2166_I	ORF1ab	2166	SRR14356161	6762	C	T	0,998421	2021-04-18	United States
ORF1ab_3201_P	ORF1ab	3201	SRR14356161	9867	T	C	1	2021-04-18	United States
ORF1ab_3660_L	ORF1ab	3660	SRR14356161	11243	G	T	0,99852	2021-04-18	United States
ORF1ab_3674_NA	ORF1ab	3674	SRR14356161	11287	G	-TCTGGTTTT	0,781414	2021-04-18	United States
ORF1ab_314_L	ORF1ab	314	SRR14356161	14408	C	T	0,998656	2021-04-18	United States
ORF1ab_1011_H	ORF1ab	1011	SRR14356161	16500	A	C	0,989853	2021-04-18	United States
S_95_I	S	95	SRR14356161	21846	C	T	1	2021-04-18	United States
S_253_G	S	253	SRR14356161	22320	A	G	0,998326	2021-04-18	United States
S_477_N	S	477	SRR14356161	22992	G	A	0,99705	2021-04-18	United States
S_613_H	S	613	SRR14356161	23401	G	T	0,998498	2021-04-18	United States
S_614_G	S	614	SRR14356161	23403	A	G	0,999258	2021-04-18	United States
S_626_T	S	626	SRR14356161	23438	G	A	0,998293	2021-04-18	United States
S_957_R	S	957	SRR14356161	24432	A	G	0,999729	2021-04-18	United States
ORF3a_42_L	ORF3a	42	SRR14356161	25517	C	T	0,999169	2021-04-18	United States
ORF3a_57_H	ORF3a	57	SRR14356161	25563	G	T	0,99839	2021-04-18	United States
ORF7a_116_F	ORF7a	116	SRR14356161	27739	C	T	1	2021-04-18	United States
ORF8_11_I	ORF8	11	SRR14356161	27925	C	T	1	2021-04-18	United States
N_13_L	N	13	SRR14356161	28311	C	T	0,998144	2021-04-18	United States
N_202_R	N	202	SRR14356161	28879	T	G	0,994048	2021-04-18	United States
ORF1ab_556_R	ORF1ab	556	SRR14356162	1932	A	G	0,999321	2021-04-18	United States
ORF1ab_866_I	ORF1ab	866	SRR14356162	2862	C	T	0,999556	2021-04-18	United States
ORF1ab_1001_I	ORF1ab	1001	SRR14356162	3267	C	T	0,998284	2021-04-18	United States
ORF1ab_1708_D	ORF1ab	1708	SRR14356162	5388	C	A	0,997318	2021-04-18	United States
ORF1ab_2750_I	ORF1ab	2750	SRR14356162	8513	G	A	0,987552	2021-04-18	United States
ORF1ab_3674_NA	ORF1ab	3674	SRR14356162	11287	G	-TCTGGTTTT	0,77552	2021-04-18	United States
ORF1ab_3677_L	ORF1ab	3677	SRR14356162	11296	T	G	0,990476	2021-04-18	United States
ORF1ab_3966_R	ORF1ab	3966	SRR14356162	12162	A	G	0,998122	2021-04-18	United States
ORF1ab_314_L	ORF1ab	314	SRR14356162	14408	C	T	1	2021-04-18	United States
ORF1ab_1383_R	ORF1ab	1383	SRR14356162	17615	A	G	0,998913	2021-04-18	United States
ORF1ab_2557_R	ORF1ab	2557	SRR14356162	21137	A	G	0,998957	2021-04-18	United States
S_68_NA	S	68	SRR14356162	21764	A	-TACATG	0,884868	2021-04-18	United States
S_143_NA	S	143	SRR14356162	21990	T	-TTA	0,91028	2021-04-18	United States
S_501_Y	S	501	SRR14356162	23063	A	T	0,998811	2021-04-18	United States
S_570_D	S	570	SRR14356162	23271	C	A	0,997134	2021-04-18	United States
S_614_G	S	614	SRR14356162	23403	A	G	1	2021-04-18	United States
S_681_H	S	681	SRR14356162	23604	C	A	0,998659	2021-04-18	United States
S_716_I	S	716	SRR14356162	23709	C	T	0,999149	2021-04-18	United States
S_982_A	S	982	SRR14356162	24506	T	G	1	2021-04-18	United States
S_1118_H	S	1118	SRR14356162	24914	G	C	0,999255	2021-04-18	United States
S_1191_N	S	1191	SRR14356162	25135	G	T	0,99859	2021-04-18	United States
ORF8_27_*	ORF8	27	SRR14356162	27972	C	T	0,998788	2021-04-18	United States
ORF8_52_I	ORF8	52	SRR14356162	28048	G	T	1	2021-04-18	United States
ORF8_73_C	ORF8	73	SRR14356162	28111	A	G	0,999777	2021-04-18	United States
N_3_H	N	3	SRR14356162	28280	G	C	0,999291	2021-04-18	United States
N_3_V	N	3	SRR14356162	28281	A	T	0,998221	2021-04-18	United States
N_3_E	N	3	SRR14356162	28282	T	A	0,995766	2021-04-18	United States
N_203_K	N	203	SRR14356162	28881	G	A	1	2021-04-18	United States
N_204_R	N	204	SRR14356162	28883	G	C	1	2021-04-18	United States
N_235_F	N	235	SRR14356162	28977	C	T	0,989051	2021-04-18	United States
ORF1ab_265_I	ORF1ab	265	SRR14356163	1059	C	T	0,998439	2021-04-18	United States
ORF1ab_814_I	ORF1ab	814	SRR14356163	2706	C	T	0,283619	2021-04-18	United States
ORF1ab_904_I	ORF1ab	904	SRR14356163	2976	C	T	1	2021-04-18	United States
ORF1ab_1840_I	ORF1ab	1840	SRR14356163	5784	C	T	0,99892	2021-04-18	United States
ORF1ab_1946_S	ORF1ab	1946	SRR14356163	6101	G	A	1	2021-04-18	United States
ORF1ab_3201_P	ORF1ab	3201	SRR14356163	9867	T	C	0,999634	2021-04-18	United States
ORF1ab_3674_NA	ORF1ab	3674	SRR14356163	11287	G	-TCTGGTTTT	0,789342	2021-04-18	United States
ORF1ab_3677_L	ORF1ab	3677	SRR14356163	11296	T	G	1	2021-04-18	United States
ORF1ab_314_L	ORF1ab	314	SRR14356163	14408	C	T	0,998823	2021-04-18	United States
ORF1ab_1011_H	ORF1ab	1011	SRR14356163	16500	A	C	0,98207	2021-04-18	United States
S_3_NA	S	3	SRR14356163	21569	G	+T	0,0505051	2021-04-18	United States
S_5_F	S	5	SRR14356163	21575	C	T	1	2021-04-18	United States
S_95_I	S	95	SRR14356163	21846	C	T	1	2021-04-18	United States
S_253_G	S	253	SRR14356163	22320	A	G	0,999735	2021-04-18	United States
S_477_N	S	477	SRR14356163	22992	G	A	0,999063	2021-04-18	United States
S_614_G	S	614	SRR14356163	23403	A	G	0,999797	2021-04-18	United States
S_957_R	S	957	SRR14356163	24432	A	G	0,999119	2021-04-18	United States
ORF3a_42_L	ORF3a	42	SRR14356163	25517	C	T	0,999117	2021-04-18	United States
ORF3a_57_H	ORF3a	57	SRR14356163	25563	G	T	0,998087	2021-04-18	United States
ORF7a_116_F	ORF7a	116	SRR14356163	27739	C	T	0,999384	2021-04-18	United States
ORF8_11_I	ORF8	11	SRR14356163	27925	C	T	0,999467	2021-04-18	United States
N_13_L	N	13	SRR14356163	28311	C	T	0,999509	2021-04-18	United States
N_202_R	N	202	SRR14356163	28879	T	G	1	2021-04-18	United States
N_414_V	N	414	SRR14356163	29514	C	T	0,998943	2021-04-18	United States
ORF1ab_174_I	ORF1ab	174	SRR14356165	787	G	T	0,999669	2021-04-18	United States
ORF1ab_265_I	ORF1ab	265	SRR14356165	1059	C	T	0,998682	2021-04-18	United States
ORF1ab_3201_P	ORF1ab	3201	SRR14356165	9867	T	C	0,999282	2021-04-18	United States
ORF1ab_3674_NA	ORF1ab	3674	SRR14356165	11287	G	-TCTGGTTTT	0,797078	2021-04-18	United States
ORF1ab_3677_L	ORF1ab	3677	SRR14356165	11296	T	G	1	2021-04-18	United States
ORF1ab_314_L	ORF1ab	314	SRR14356165	14408	C	T	0,999721	2021-04-18	United States
ORF1ab_1011_H	ORF1ab	1011	SRR14356165	16500	A	C	0,985709	2021-04-18	United States
S_3_NA	S	3	SRR14356165	21569	G	+T	0,052381	2021-04-18	United States
S_5_F	S	5	SRR14356165	21575	C	T	1	2021-04-18	United States
S_95_I	S	95	SRR14356165	21846	C	T	1	2021-04-18	United States
S_253_G	S	253	SRR14356165	22320	A	G	0,999048	2021-04-18	United States
S_484_K	S	484	SRR14356165	23012	G	A	0,999317	2021-04-18	United States
S_614_G	S	614	SRR14356165	23403	A	G	0,998306	2021-04-18	United States
S_701_V	S	701	SRR14356165	23664	C	T	0,998293	2021-04-18	United States
ORF3a_42_L	ORF3a	42	SRR14356165	25517	C	T	0,998161	2021-04-18	United States
ORF3a_57_H	ORF3a	57	SRR14356165	25563	G	T	0,998225	2021-04-18	United States
ORF8_11_I	ORF8	11	SRR14356165	27925	C	T	0,99723	2021-04-18	United States
N_199_L	N	199	SRR14356165	28869	C	T	1	2021-04-18	United States
N_234_I	N	234	SRR14356165	28975	G	A	1	2021-04-18	United States
ORF1ab_265_I	ORF1ab	265	SRR14356166	1059	C	T	0,998526	2021-04-18	United States
ORF1ab_2087_I	ORF1ab	2087	SRR14356166	6525	C	T	0,0506527	2021-04-18	United States
ORF1ab_3201_P	ORF1ab	3201	SRR14356166	9867	T	C	0,998657	2021-04-18	United States
ORF1ab_3674_NA	ORF1ab	3674	SRR14356166	11287	G	-TCTGGTTTT	0,79108	2021-04-18	United States
ORF1ab_3677_L	ORF1ab	3677	SRR14356166	11296	T	G	1	2021-04-18	United States
ORF1ab_314_L	ORF1ab	314	SRR14356166	14408	C	T	0,999067	2021-04-18	United States
ORF1ab_592_I	ORF1ab	592	SRR14356166	15243	G	T	0,969646	2021-04-18	United States
ORF1ab_1011_H	ORF1ab	1011	SRR14356166	16500	A	C	0,986867	2021-04-18	United States
S_5_F	S	5	SRR14356166	21575	C	T	1	2021-04-18	United States
S_95_I	S	95	SRR14356166	21846	C	T	1	2021-04-18	United States
S_253_G	S	253	SRR14356166	22320	A	G	0,999836	2021-04-18	United States
S_484_K	S	484	SRR14356166	23012	G	A	0,998966	2021-04-18	United States
S_614_G	S	614	SRR14356166	23403	A	G	0,999701	2021-04-18	United States
S_701_V	S	701	SRR14356166	23664	C	T	1	2021-04-18	United States
ORF3a_42_L	ORF3a	42	SRR14356166	25517	C	T	0,999423	2021-04-18	United States
ORF3a_57_H	ORF3a	57	SRR14356166	25563	G	T	0,998973	2021-04-18	United States
ORF8_11_I	ORF8	11	SRR14356166	27925	C	T	0,999021	2021-04-18	United States
N_167_F	N	167	SRR14356166	28774	G	T	0,994872	2021-04-18	United States
N_199_L	N	199	SRR14356166	28869	C	T	1	2021-04-18	United States
N_234_I	N	234	SRR14356166	28975	G	A	1	2021-04-18	United States
ORF1ab_1188_L	ORF1ab	1188	SRR14356167	3828	C	T	0,99244	2021-04-17	United States
ORF1ab_1668_E	ORF1ab	1668	SRR14356167	5267	A	G	0,915205	2021-04-17	United States
ORF1ab_1795_Q	ORF1ab	1795	SRR14356167	5648	A	C	0,99806	2021-04-17	United States
ORF1ab_3674_NA	ORF1ab	3674	SRR14356167	11287	G	-TCTGGTTTT	0,76679	2021-04-17	United States
ORF1ab_314_L	ORF1ab	314	SRR14356167	14408	C	T	1	2021-04-17	United States
ORF1ab_1264_D	ORF1ab	1264	SRR14356167	17259	G	T	0,998474	2021-04-17	United States
ORF1ab_2178_F	ORF1ab	2178	SRR14356167	19999	G	T	1	2021-04-17	United States
S_18_F	S	18	SRR14356167	21614	C	T	1	2021-04-17	United States
S_20_N	S	20	SRR14356167	21621	C	A	1	2021-04-17	United States
S_26_S	S	26	SRR14356167	21638	C	T	1	2021-04-17	United States
S_138_Y	S	138	SRR14356167	21974	G	T	0,959184	2021-04-17	United States
S_417_T	S	417	SRR14356167	22812	A	C	0,998711	2021-04-17	United States
S_614_G	S	614	SRR14356167	23403	A	G	0,999066	2021-04-17	United States
S_655_Y	S	655	SRR14356167	23525	C	T	0,996765	2021-04-17	United States
S_1027_I	S	1027	SRR14356167	24642	C	T	0,998462	2021-04-17	United States
S_1176_F	S	1176	SRR14356167	25088	G	T	0,99898	2021-04-17	United States
ORF3a_253_P	ORF3a	253	SRR14356167	26149	T	C	0,998038	2021-04-17	United States
ORF6_2_S	ORF6	2	SRR14356167	27206	T	C	0,989849	2021-04-17	United States
ORF8_92_K	ORF8	92	SRR14356167	28167	G	A	0,999537	2021-04-17	United States
N_80_R	N	80	SRR14356167	28512	C	G	1	2021-04-17	United States
N_202_C	N	202	SRR14356167	28877	A	T	1	2021-04-17	United States
N_202_T	N	202	SRR14356167	28878	G	C	1	2021-04-17	United States
N_203_K	N	203	SRR14356167	28881	G	A	1	2021-04-17	United States
N_204_R	N	204	SRR14356167	28883	G	C	1	2021-04-17	United States
ORF1ab_265_I	ORF1ab	265	SRR14356168	1059	C	T	0,998843	2021-04-18	United States
ORF1ab_661_C	ORF1ab	661	SRR14356168	2246	G	T	0,998079	2021-04-18	United States
ORF1ab_2981_F	ORF1ab	2981	SRR14356168	9207	C	T	0,914604	2021-04-18	United States
ORF1ab_3201_P	ORF1ab	3201	SRR14356168	9867	T	C	0,999664	2021-04-18	United States
ORF1ab_3674_NA	ORF1ab	3674	SRR14356168	11287	G	-TCTGGTTTT	0,785737	2021-04-18	United States
ORF1ab_3677_L	ORF1ab	3677	SRR14356168	11296	T	G	0,991525	2021-04-18	United States
ORF1ab_314_L	ORF1ab	314	SRR14356168	14408	C	T	0,999376	2021-04-18	United States
ORF1ab_1011_H	ORF1ab	1011	SRR14356168	16500	A	C	0,977308	2021-04-18	United States
ORF1ab_1326_V	ORF1ab	1326	SRR14356168	17444	C	T	0,976638	2021-04-18	United States
ORF1ab_1839_I	ORF1ab	1839	SRR14356168	18984	G	T	0,998564	2021-04-18	United States
S_3_NA	S	3	SRR14356168	21569	G	+T	0,0858086	2021-04-18	United States
S_5_F	S	5	SRR14356168	21575	C	T	1	2021-04-18	United States
S_95_I	S	95	SRR14356168	21846	C	T	1	2021-04-18	United States
S_253_G	S	253	SRR14356168	22320	A	G	0,999639	2021-04-18	United States
S_484_K	S	484	SRR14356168	23012	G	A	0,998592	2021-04-18	United States
S_614_G	S	614	SRR14356168	23403	A	G	0,997689	2021-04-18	United States
S_701_V	S	701	SRR14356168	23664	C	T	1	2021-04-18	United States
S_814_N	S	814	SRR14356168	24004	G	T	0,063358	2021-04-18	United States
ORF3a_7_T	ORF3a	7	SRR14356168	25412	T	C	0,999277	2021-04-18	United States
ORF3a_33_S	ORF3a	33	SRR14356168	25489	G	T	0,999608	2021-04-18	United States
ORF3a_42_L	ORF3a	42	SRR14356168	25517	C	T	0,99979	2021-04-18	United States
ORF3a_57_H	ORF3a	57	SRR14356168	25563	G	T	0,998449	2021-04-18	United States
ORF8_11_I	ORF8	11	SRR14356168	27925	C	T	0,997941	2021-04-18	United States
N_199_L	N	199	SRR14356168	28869	C	T	1	2021-04-18	United States
N_234_I	N	234	SRR14356168	28975	G	A	1	2021-04-18	United States
ORF1ab_265_I	ORF1ab	265	SRR14356169	1059	C	T	1	2021-04-18	United States
ORF1ab_2981_F	ORF1ab	2981	SRR14356169	9207	C	T	0,906286	2021-04-18	United States
ORF1ab_3201_P	ORF1ab	3201	SRR14356169	9867	T	C	0,997001	2021-04-18	United States
ORF1ab_3674_NA	ORF1ab	3674	SRR14356169	11287	G	-TCTGGTTTT	0,750891	2021-04-18	United States
ORF1ab_3677_L	ORF1ab	3677	SRR14356169	11296	T	G	1	2021-04-18	United States
ORF1ab_314_L	ORF1ab	314	SRR14356169	14408	C	T	0,998569	2021-04-18	United States
ORF1ab_1011_H	ORF1ab	1011	SRR14356169	16500	A	C	0,981386	2021-04-18	United States
S_3_NA	S	3	SRR14356169	21569	G	+T	0,0710383	2021-04-18	United States
S_5_F	S	5	SRR14356169	21575	C	T	1	2021-04-18	United States
S_95_I	S	95	SRR14356169	21846	C	T	1	2021-04-18	United States
S_253_G	S	253	SRR14356169	22320	A	G	0,99865	2021-04-18	United States
S_484_K	S	484	SRR14356169	23012	G	A	1	2021-04-18	United States
S_614_G	S	614	SRR14356169	23403	A	G	0,998797	2021-04-18	United States
S_701_V	S	701	SRR14356169	23664	C	T	1	2021-04-18	United States
S_1055_L	S	1055	SRR14356169	24726	C	T	0,998338	2021-04-18	United States
ORF3a_21_N	ORF3a	21	SRR14356169	25455	G	T	0,998971	2021-04-18	United States
ORF3a_27_H	ORF3a	27	SRR14356169	25471	G	C	1	2021-04-18	United States
ORF3a_33_S	ORF3a	33	SRR14356169	25489	G	T	0,999126	2021-04-18	United States
ORF3a_42_L	ORF3a	42	SRR14356169	25517	C	T	1	2021-04-18	United States
ORF3a_57_H	ORF3a	57	SRR14356169	25563	G	T	1	2021-04-18	United States
ORF8_11_I	ORF8	11	SRR14356169	27925	C	T	1	2021-04-18	United States
N_199_L	N	199	SRR14356169	28869	C	T	1	2021-04-18	United States
N_234_I	N	234	SRR14356169	28975	G	A	1	2021-04-18	United States
N_391_I	N	391	SRR14356169	29445	C	T	1	2021-04-18	United States
ORF1ab_1287_A	ORF1ab	1287	SRR14356170	4125	T	C	0,999237	2021-04-18	United States
ORF1ab_314_L	ORF1ab	314	SRR14356170	14408	C	T	0,999757	2021-04-18	United States
ORF1ab_1664_S	ORF1ab	1664	SRR14356170	18457	C	T	1	2021-04-18	United States
S_614_G	S	614	SRR14356170	23403	A	G	0,999578	2021-04-18	United States
S_1073_N	S	1073	SRR14356170	24781	G	C	0,999243	2021-04-18	United States
S_1264_M	S	1264	SRR14356170	25352	G	A	0,998999	2021-04-18	United States
ORF3a_240_L	ORF3a	240	SRR14356170	26111	C	T	1	2021-04-18	United States
M_23_L	M	23	SRR14356170	26589	G	T	0,97321	2021-04-18	United States
ORF8_18_*	ORF8	18	SRR14356170	27945	C	T	1	2021-04-18	United States
N_203_K	N	203	SRR14356170	28881	G	A	1	2021-04-18	United States
N_204_R	N	204	SRR14356170	28883	G	C	1	2021-04-18	United States
ORF1ab_376_L	ORF1ab	376	SRR14356171	1392	C	T	1	2021-04-18	United States
ORF1ab_1001_I	ORF1ab	1001	SRR14356171	3267	C	T	0,999145	2021-04-18	United States
ORF1ab_1104_F	ORF1ab	1104	SRR14356171	3575	G	T	0,102819	2021-04-18	United States
ORF1ab_1136_NA	ORF1ab	1136	SRR14356171	3671	G	+A	0,0532915	2021-04-18	United States
ORF1ab_1220_L	ORF1ab	1220	SRR14356171	3924	C	T	1	2021-04-18	United States
ORF1ab_1708_D	ORF1ab	1708	SRR14356171	5388	C	A	0,998549	2021-04-18	United States
ORF1ab_2389_NA	ORF1ab	2389	SRR14356171	7432	A	-TT	0,0598434	2021-04-18	United States
ORF1ab_3674_NA	ORF1ab	3674	SRR14356171	11287	G	-TCTGGTTTT	0,807692	2021-04-18	United States
ORF1ab_3829_F	ORF1ab	3829	SRR14356171	11750	C	T	0,99952	2021-04-18	United States
ORF1ab_314_L	ORF1ab	314	SRR14356171	14408	C	T	0,999051	2021-04-18	United States
ORF1ab_2686_A	ORF1ab	2686	SRR14356171	21524	T	C	0,0630631	2021-04-18	United States
S_3_NA	S	3	SRR14356171	21569	G	+T	0,106742	2021-04-18	United States
S_5_F	S	5	SRR14356171	21575	C	T	1	2021-04-18	United States
S_68_NA	S	68	SRR14356171	21764	A	-TACATG	0,872642	2021-04-18	United States
S_143_NA	S	143	SRR14356171	21990	T	-TTA	0,909794	2021-04-18	United States
S_501_Y	S	501	SRR14356171	23063	A	T	0,999602	2021-04-18	United States
S_570_D	S	570	SRR14356171	23271	C	A	0,999424	2021-04-18	United States
S_614_G	S	614	SRR14356171	23403	A	G	1	2021-04-18	United States
S_681_H	S	681	SRR14356171	23604	C	A	0,998078	2021-04-18	United States
S_716_I	S	716	SRR14356171	23709	C	T	0,999005	2021-04-18	United States
S_982_A	S	982	SRR14356171	24506	T	G	0,980907	2021-04-18	United States
S_1118_H	S	1118	SRR14356171	24914	G	C	0,999149	2021-04-18	United States
ORF3a_151_I	ORF3a	151	SRR14356171	25844	C	T	0,998955	2021-04-18	United States
ORF7b_31_L	ORF7b	31	SRR14356171	27847	C	T	0,993571	2021-04-18	United States
ORF8_27_*	ORF8	27	SRR14356171	27972	C	T	0,999299	2021-04-18	United States
ORF8_35_Y	ORF8	35	SRR14356171	27996	G	T	0,999328	2021-04-18	United States
ORF8_52_I	ORF8	52	SRR14356171	28048	G	T	0,999332	2021-04-18	United States
ORF8_73_C	ORF8	73	SRR14356171	28111	A	G	0,998534	2021-04-18	United States
N_3_H	N	3	SRR14356171	28280	G	C	0,999841	2021-04-18	United States
N_3_V	N	3	SRR14356171	28281	A	T	1	2021-04-18	United States
N_3_E	N	3	SRR14356171	28282	T	A	0,999044	2021-04-18	United States
N_203_K	N	203	SRR14356171	28881	G	A	1	2021-04-18	United States
N_204_R	N	204	SRR14356171	28883	G	C	0,996337	2021-04-18	United States
N_235_F	N	235	SRR14356171	28977	C	T	1	2021-04-18	United States
ORF1ab_265_I	ORF1ab	265	SRR14356172	1059	C	T	0,998238	2021-04-18	United States
ORF1ab_394_N	ORF1ab	394	SRR14356172	1447	A	C	0,999562	2021-04-18	United States
ORF1ab_2877_I	ORF1ab	2877	SRR14356172	8895	C	T	0,996549	2021-04-18	United States
ORF1ab_3158_T	ORF1ab	3158	SRR14356172	9738	G	C	0,998215	2021-04-18	United States
ORF1ab_314_L	ORF1ab	314	SRR14356172	14408	C	T	0,999335	2021-04-18	United States
ORF1ab_976_L	ORF1ab	976	SRR14356172	16394	C	T	1	2021-04-18	United States
ORF1ab_1183_Y	ORF1ab	1183	SRR14356172	17014	G	T	0,997664	2021-04-18	United States
S_13_I	S	13	SRR14356172	21600	G	T	1	2021-04-18	United States
S_258_L	S	258	SRR14356172	22335	G	T	0,996597	2021-04-18	United States
S_452_R	S	452	SRR14356172	22917	T	G	0,997796	2021-04-18	United States
S_614_G	S	614	SRR14356172	23403	A	G	0,998761	2021-04-18	United States
ORF3a_57_H	ORF3a	57	SRR14356172	25563	G	T	0,997745	2021-04-18	United States
ORF8_65_V	ORF8	65	SRR14356172	28087	C	T	0,940678	2021-04-18	United States
ORF8_120_NA	ORF8	120	SRR14356172	28253	C	-A	0,940403	2021-04-18	United States
N_32_C	N	32	SRR14356172	28367	C	T	0,999562	2021-04-18	United States
N_144_Y	N	144	SRR14356172	28703	G	T	0,999535	2021-04-18	United States
N_205_I	N	205	SRR14356172	28887	C	T	0,998765	2021-04-18	United States
ORF1ab_1001_I	ORF1ab	1001	SRR14356173	3267	C	T	0,999435	2021-04-18	United States
ORF1ab_1687_D	ORF1ab	1687	SRR14356173	5326	G	T	0,0798666	2021-04-18	United States
ORF1ab_1708_D	ORF1ab	1708	SRR14356173	5388	C	A	0,999313	2021-04-18	United States
ORF1ab_3674_NA	ORF1ab	3674	SRR14356173	11287	G	-TCTGGTTTT	0,773393	2021-04-18	United States
ORF1ab_3677_L	ORF1ab	3677	SRR14356173	11296	T	G	0,993421	2021-04-18	United States
ORF1ab_4174_I	ORF1ab	4174	SRR14356173	12786	C	T	0,996666	2021-04-18	United States
ORF1ab_4387_C	ORF1ab	4387	SRR14356173	13424	C	T	0,27468	2021-04-18	United States
ORF1ab_314_L	ORF1ab	314	SRR14356173	14408	C	T	0,999726	2021-04-18	United States
ORF1ab_1001_S	ORF1ab	1001	SRR14356173	16468	C	T	0,999599	2021-04-18	United States
ORF1ab_1383_R	ORF1ab	1383	SRR14356173	17615	A	G	0,998509	2021-04-18	United States
ORF1ab_1677_I	ORF1ab	1677	SRR14356173	18498	G	T	0,998869	2021-04-18	United States
S_68_NA	S	68	SRR14356173	21764	A	-TACATG	0,877698	2021-04-18	United States
S_143_NA	S	143	SRR14356173	21990	T	-TTA	0,908667	2021-04-18	United States
S_501_Y	S	501	SRR14356173	23063	A	T	0,999694	2021-04-18	United States
S_570_D	S	570	SRR14356173	23271	C	A	0,999661	2021-04-18	United States
S_614_G	S	614	SRR14356173	23403	A	G	1	2021-04-18	United States
S_681_H	S	681	SRR14356173	23604	C	A	0,999167	2021-04-18	United States
S_716_I	S	716	SRR14356173	23709	C	T	1	2021-04-18	United States
S_982_A	S	982	SRR14356173	24506	T	G	0,998539	2021-04-18	United States
S_1118_H	S	1118	SRR14356173	24914	G	C	0,997824	2021-04-18	United States
ORF3a_127_F	ORF3a	127	SRR14356173	25771	C	T	0,997922	2021-04-18	United States
ORF7a_73_Y	ORF7a	73	SRR14356173	27610	C	T	0,999466	2021-04-18	United States
ORF8_27_*	ORF8	27	SRR14356173	27972	C	T	0,999431	2021-04-18	United States
ORF8_52_I	ORF8	52	SRR14356173	28048	G	T	0,997295	2021-04-18	United States
ORF8_73_C	ORF8	73	SRR14356173	28111	A	G	0,999099	2021-04-18	United States
N_3_H	N	3	SRR14356173	28280	G	C	0,999438	2021-04-18	United States
N_3_V	N	3	SRR14356173	28281	A	T	0,999437	2021-04-18	United States
N_3_E	N	3	SRR14356173	28282	T	A	0,99869	2021-04-18	United States
N_203_K	N	203	SRR14356173	28881	G	A	0,99932	2021-04-18	United States
N_204_R	N	204	SRR14356173	28883	G	C	0,999332	2021-04-18	United States
N_235_F	N	235	SRR14356173	28977	C	T	0,998478	2021-04-18	United States
ORF1ab_959_S	ORF1ab	959	SRR14356174	3140	C	T	0,998102	2021-04-17	United States
ORF1ab_1618_Y	ORF1ab	1618	SRR14356174	5118	T	A	0,0648649	2021-04-17	United States
ORF1ab_1618_L	ORF1ab	1618	SRR14356174	5119	T	A	0,0652174	2021-04-17	United States
ORF1ab_1619_N	ORF1ab	1619	SRR14356174	5120	T	A	0,0638298	2021-04-17	United States
ORF1ab_3255_I	ORF1ab	3255	SRR14356174	10029	C	T	1	2021-04-17	United States
ORF1ab_3618_V	ORF1ab	3618	SRR14356174	11117	A	G	0,998001	2021-04-17	United States
ORF1ab_4175_I	ORF1ab	4175	SRR14356174	12789	C	T	0,996622	2021-04-17	United States
ORF1ab_314_L	ORF1ab	314	SRR14356174	14408	C	T	0,999768	2021-04-17	United States
ORF1ab_2431_V	ORF1ab	2431	SRR14356174	20759	C	T	0,998783	2021-04-17	United States
S_478_K	S	478	SRR14356174	22995	C	A	1	2021-04-17	United States
S_614_G	S	614	SRR14356174	23403	A	G	0,999743	2021-04-17	United States
S_681_H	S	681	SRR14356174	23604	C	A	0,999341	2021-04-17	United States
S_732_A	S	732	SRR14356174	23756	A	G	0,998378	2021-04-17	United States
ORF3a_172_C	ORF3a	172	SRR14356174	25906	G	T	0,998908	2021-04-17	United States
ORF3a_177_I	ORF3a	177	SRR14356174	25922	G	T	0,995805	2021-04-17	United States
ORF8_121_L	ORF8	121	SRR14356174	28254	A	C	0,996605	2021-04-17	United States
N_203_K	N	203	SRR14356174	28881	G	A	1	2021-04-17	United States
N_204_R	N	204	SRR14356174	28883	G	C	1	2021-04-17	United States
ORF1ab_682_I	ORF1ab	682	SRR14356175	2309	G	A	0,99858	2021-04-17	United States
ORF1ab_1001_I	ORF1ab	1001	SRR14356175	3267	C	T	0,997548	2021-04-17	United States
ORF1ab_1708_D	ORF1ab	1708	SRR14356175	5388	C	A	0,996133	2021-04-17	United States
ORF1ab_3674_NA	ORF1ab	3674	SRR14356175	11287	G	-TCTGGTTTT	0,773123	2021-04-17	United States
ORF1ab_3677_L	ORF1ab	3677	SRR14356175	11296	T	G	1	2021-04-17	United States
ORF1ab_218_L	ORF1ab	218	SRR14356175	14120	C	T	1	2021-04-17	United States
ORF1ab_314_L	ORF1ab	314	SRR14356175	14408	C	T	1	2021-04-17	United States
ORF1ab_1432_V	ORF1ab	1432	SRR14356175	17762	C	T	0,993957	2021-04-17	United States
S_68_NA	S	68	SRR14356175	21764	A	-TACATG	0,873563	2021-04-17	United States
S_143_NA	S	143	SRR14356175	21990	T	-TTA	0,94105	2021-04-17	United States
S_501_Y	S	501	SRR14356175	23063	A	T	0,999063	2021-04-17	United States
S_570_D	S	570	SRR14356175	23271	C	A	0,998599	2021-04-17	United States
S_614_G	S	614	SRR14356175	23403	A	G	0,998428	2021-04-17	United States
S_681_H	S	681	SRR14356175	23604	C	A	0,999077	2021-04-17	United States
S_716_I	S	716	SRR14356175	23709	C	T	1	2021-04-17	United States
S_982_A	S	982	SRR14356175	24506	T	G	1	2021-04-17	United States
S_1118_H	S	1118	SRR14356175	24914	G	C	0,999407	2021-04-17	United States
ORF8_27_*	ORF8	27	SRR14356175	27972	C	T	1	2021-04-17	United States
ORF8_52_I	ORF8	52	SRR14356175	28048	G	T	1	2021-04-17	United States
ORF8_68_*	ORF8	68	SRR14356175	28095	A	T	0,829876	2021-04-17	United States
ORF8_73_C	ORF8	73	SRR14356175	28111	A	G	0,998214	2021-04-17	United States
N_3_H	N	3	SRR14356175	28280	G	C	0,999665	2021-04-17	United States
N_3_V	N	3	SRR14356175	28281	A	T	0,999664	2021-04-17	United States
N_3_E	N	3	SRR14356175	28282	T	A	0,999665	2021-04-17	United States
ORF1ab_23_I	ORF1ab	23	SRR14356176	332	G	A	0,87048	2021-04-17	United States
ORF1ab_1001_I	ORF1ab	1001	SRR14356176	3267	C	T	0,998659	2021-04-17	United States
ORF1ab_1708_D	ORF1ab	1708	SRR14356176	5388	C	A	0,99865	2021-04-17	United States
ORF1ab_2003_N	ORF1ab	2003	SRR14356176	6272	T	A	0,932811	2021-04-17	United States
ORF1ab_3674_NA	ORF1ab	3674	SRR14356176	11287	G	-TCTGGTTTT	0,794178	2021-04-17	United States
ORF1ab_3677_L	ORF1ab	3677	SRR14356176	11296	T	G	1	2021-04-17	United States
ORF1ab_218_L	ORF1ab	218	SRR14356176	14120	C	T	0,999696	2021-04-17	United States
ORF1ab_314_L	ORF1ab	314	SRR14356176	14408	C	T	1	2021-04-17	United States
ORF1ab_1686_L	ORF1ab	1686	SRR14356176	18523	G	T	0,999077	2021-04-17	United States
S_68_NA	S	68	SRR14356176	21764	A	-TACATG	0,848341	2021-04-17	United States
S_143_NA	S	143	SRR14356176	21990	T	-TTA	0,937097	2021-04-17	United States
S_501_Y	S	501	SRR14356176	23063	A	T	0,998878	2021-04-17	United States
S_570_D	S	570	SRR14356176	23271	C	A	0,997408	2021-04-17	United States
S_614_G	S	614	SRR14356176	23403	A	G	1	2021-04-17	United States
S_681_H	S	681	SRR14356176	23604	C	A	0,999469	2021-04-17	United States
S_701_S	S	701	SRR14356176	23663	G	T	0,996169	2021-04-17	United States
S_716_I	S	716	SRR14356176	23709	C	T	1	2021-04-17	United States
S_982_A	S	982	SRR14356176	24506	T	G	0,999647	2021-04-17	United States
S_1118_H	S	1118	SRR14356176	24914	G	C	0,998879	2021-04-17	United States
ORF8_27_*	ORF8	27	SRR14356176	27972	C	T	1	2021-04-17	United States
ORF8_52_I	ORF8	52	SRR14356176	28048	G	T	1	2021-04-17	United States
ORF8_61_F	ORF8	61	SRR14356176	28075	G	T	0,999099	2021-04-17	United States
ORF8_68_*	ORF8	68	SRR14356176	28095	A	T	0,812658	2021-04-17	United States
ORF8_73_C	ORF8	73	SRR14356176	28111	A	G	0,997705	2021-04-17	United States
N_3_H	N	3	SRR14356176	28280	G	C	0,999652	2021-04-17	United States
N_3_V	N	3	SRR14356176	28281	A	T	0,998958	2021-04-17	United States
N_3_E	N	3	SRR14356176	28282	T	A	0,999306	2021-04-17	United States
N_203_K	N	203	SRR14356176	28881	G	A	1	2021-04-17	United States
N_204_R	N	204	SRR14356176	28883	G	C	1	2021-04-17	United States
N_235_F	N	235	SRR14356176	28977	C	T	0,998308	2021-04-17	United States
ORF1ab_1001_I	ORF1ab	1001	SRR14356177	3267	C	T	0,997415	2021-04-17	United States
ORF1ab_1708_D	ORF1ab	1708	SRR14356177	5388	C	A	0,997928	2021-04-17	United States
ORF1ab_2780_L	ORF1ab	2780	SRR14356177	8603	T	C	0,995117	2021-04-17	United States
ORF1ab_3674_NA	ORF1ab	3674	SRR14356177	11287	G	-TCTGGTTTT	0,771794	2021-04-17	United States
ORF1ab_3676_S	ORF1ab	3676	SRR14356177	11291	G	A	1	2021-04-17	United States
ORF1ab_3677_L	ORF1ab	3677	SRR14356177	11296	T	G	1	2021-04-17	United States
ORF1ab_4086_C	ORF1ab	4086	SRR14356177	12521	G	T	0,999075	2021-04-17	United States
ORF1ab_314_L	ORF1ab	314	SRR14356177	14408	C	T	0,999135	2021-04-17	United States
ORF1ab_1383_R	ORF1ab	1383	SRR14356177	17615	A	G	0,997045	2021-04-17	United States
S_68_NA	S	68	SRR14356177	21764	A	-TACATG	0,873188	2021-04-17	United States
S_143_NA	S	143	SRR14356177	21990	T	-TTA	0,9375	2021-04-17	United States
S_501_Y	S	501	SRR14356177	23063	A	T	0,999487	2021-04-17	United States
S_570_D	S	570	SRR14356177	23271	C	A	0,997624	2021-04-17	United States
S_614_G	S	614	SRR14356177	23403	A	G	0,9991	2021-04-17	United States
S_681_H	S	681	SRR14356177	23604	C	A	0,997472	2021-04-17	United States
S_716_I	S	716	SRR14356177	23709	C	T	0,997783	2021-04-17	United States
S_982_A	S	982	SRR14356177	24506	T	G	0,999787	2021-04-17	United States
S_1118_H	S	1118	SRR14356177	24914	G	C	0,998453	2021-04-17	United States
ORF3a_15_F	ORF3a	15	SRR14356177	25437	G	T	0,998896	2021-04-17	United States
ORF8_27_*	ORF8	27	SRR14356177	27972	C	T	0,99902	2021-04-17	United States
ORF8_52_I	ORF8	52	SRR14356177	28048	G	T	1	2021-04-17	United States
ORF8_73_C	ORF8	73	SRR14356177	28111	A	G	0,998855	2021-04-17	United States
N_3_H	N	3	SRR14356177	28280	G	C	0,999174	2021-04-17	United States
N_3_V	N	3	SRR14356177	28281	A	T	0,998554	2021-04-17	United States
N_3_E	N	3	SRR14356177	28282	T	A	0,998763	2021-04-17	United States
N_203_K	N	203	SRR14356177	28881	G	A	1	2021-04-17	United States
N_204_R	N	204	SRR14356177	28883	G	C	1	2021-04-17	United States
N_235_F	N	235	SRR14356177	28977	C	T	0,99902	2021-04-17	United States
ORF1ab_1001_I	ORF1ab	1001	SRR14356178	3267	C	T	0,999144	2021-04-15	United States
ORF1ab_1314_V	ORF1ab	1314	SRR14356178	4206	C	T	0,99901	2021-04-15	United States
ORF1ab_1708_D	ORF1ab	1708	SRR14356178	5388	C	A	0,998907	2021-04-15	United States
ORF1ab_2024_L	ORF1ab	2024	SRR14356178	6336	C	T	1	2021-04-15	United States
ORF1ab_2336_K	ORF1ab	2336	SRR14356178	7272	G	A	1	2021-04-15	United States
ORF1ab_3674_NA	ORF1ab	3674	SRR14356178	11287	G	-TCTGGTTTT	0,785933	2021-04-15	United States
ORF1ab_4223_L	ORF1ab	4223	SRR14356178	12933	C	T	0,999461	2021-04-15	United States
ORF1ab_314_L	ORF1ab	314	SRR14356178	14408	C	T	1	2021-04-15	United States
ORF1ab_716_Y	ORF1ab	716	SRR14356178	15613	C	T	0,99945	2021-04-15	United States
ORF1ab_2687_T	ORF1ab	2687	SRR14356178	21527	T	C	0,0930233	2021-04-15	United States
S_68_NA	S	68	SRR14356178	21764	A	-TACATG	0,842949	2021-04-15	United States
S_94_F	S	94	SRR14356178	21843	C	T	1	2021-04-15	United States
S_143_NA	S	143	SRR14356178	21990	T	-TTA	0,908815	2021-04-15	United States
S_501_Y	S	501	SRR14356178	23063	A	T	0,999553	2021-04-15	United States
S_570_D	S	570	SRR14356178	23271	C	A	0,999137	2021-04-15	United States
S_614_G	S	614	SRR14356178	23403	A	G	1	2021-04-15	United States
S_681_H	S	681	SRR14356178	23604	C	A	1	2021-04-15	United States
S_716_I	S	716	SRR14356178	23709	C	T	0,999593	2021-04-15	United States
S_982_A	S	982	SRR14356178	24506	T	G	0,99916	2021-04-15	United States
S_1118_H	S	1118	SRR14356178	24914	G	C	0,999203	2021-04-15	United States
S_1220_S	S	1220	SRR14356178	25221	T	C	0,0593662	2021-04-15	United States
ORF6_31_NA	ORF6	31	SRR14356178	27292	T	-ACATC	0,0727986	2021-04-15	United States
ORF8_27_*	ORF8	27	SRR14356178	27972	C	T	1	2021-04-15	United States
ORF8_52_I	ORF8	52	SRR14356178	28048	G	T	0,999236	2021-04-15	United States
ORF8_73_C	ORF8	73	SRR14356178	28111	A	G	0,998665	2021-04-15	United States
N_3_H	N	3	SRR14356178	28280	G	C	0,999567	2021-04-15	United States
N_3_V	N	3	SRR14356178	28281	A	T	0,999135	2021-04-15	United States
N_3_E	N	3	SRR14356178	28282	T	A	0,998562	2021-04-15	United States
N_203_K	N	203	SRR14356178	28881	G	A	1	2021-04-15	United States
N_204_R	N	204	SRR14356178	28883	G	C	1	2021-04-15	United States
N_235_F	N	235	SRR14356178	28977	C	T	1	2021-04-15	United States
ORF1ab_693_T	ORF1ab	693	SRR14356179	2343	T	C	0,0884354	2021-04-16	United States
ORF1ab_959_S	ORF1ab	959	SRR14356179	3140	C	T	0,999373	2021-04-16	United States
ORF1ab_3255_I	ORF1ab	3255	SRR14356179	10029	C	T	0,999238	2021-04-16	United States
ORF1ab_3618_V	ORF1ab	3618	SRR14356179	11117	A	G	0,999516	2021-04-16	United States
ORF1ab_4175_I	ORF1ab	4175	SRR14356179	12789	C	T	0,995988	2021-04-16	United States
ORF1ab_314_L	ORF1ab	314	SRR14356179	14408	C	T	0,998635	2021-04-16	United States
S_478_K	S	478	SRR14356179	22995	C	A	1	2021-04-16	United States
S_614_G	S	614	SRR14356179	23403	A	G	0,999339	2021-04-16	United States
S_681_H	S	681	SRR14356179	23604	C	A	1	2021-04-16	United States
S_732_A	S	732	SRR14356179	23756	A	G	0,991354	2021-04-16	United States
ORF7b_40_I	ORF7b	40	SRR14356179	27874	C	T	1	2021-04-16	United States
N_203_K	N	203	SRR14356179	28881	G	A	1	2021-04-16	United States
N_204_R	N	204	SRR14356179	28883	G	C	1	2021-04-16	United States
N_418_H	N	418	SRR14356179	29527	G	T	0,99923	2021-04-16	United States
ORF1ab_617_L	ORF1ab	617	SRR14356180	2114	T	C	0,066879	2021-04-16	United States
ORF1ab_764_R	ORF1ab	764	SRR14356180	2556	A	G	0,0630324	2021-04-16	United States
ORF1ab_1001_I	ORF1ab	1001	SRR14356180	3267	C	T	1	2021-04-16	United States
ORF1ab_1708_D	ORF1ab	1708	SRR14356180	5388	C	A	0,999541	2021-04-16	United States
ORF1ab_1794_NA	ORF1ab	1794	SRR14356180	5646	C	+A	0,0641959	2021-04-16	United States
ORF1ab_2330_T	ORF1ab	2330	SRR14356180	7253	G	A	0,102145	2021-04-16	United States
ORF1ab_3143_V	ORF1ab	3143	SRR14356180	9693	C	T	0,999427	2021-04-16	United States
ORF1ab_3658_NA	ORF1ab	3658	SRR14356180	11238	G	+T	0,0615627	2021-04-16	United States
ORF1ab_3674_NA	ORF1ab	3674	SRR14356180	11287	G	-TCTGGTTTT	0,769464	2021-04-16	United States
ORF1ab_3915_F	ORF1ab	3915	SRR14356180	12008	C	T	0,999711	2021-04-16	United States
ORF1ab_157_NA	ORF1ab	157	SRR14356180	13938	A	-G	0,0869318	2021-04-16	United States
ORF1ab_314_L	ORF1ab	314	SRR14356180	14408	C	T	0,999611	2021-04-16	United States
ORF1ab_322_NA	ORF1ab	322	SRR14356180	14432	G	+A	0,0837607	2021-04-16	United States
ORF1ab_1889_G	ORF1ab	1889	SRR14356180	19133	A	G	0,147292	2021-04-16	United States
S_494_P	S	494	SRR14356180	23042	T	C	0,997861	2021-04-16	United States
S_501_Y	S	501	SRR14356180	23063	A	T	0,998873	2021-04-16	United States
S_570_D	S	570	SRR14356180	23271	C	A	0,999484	2021-04-16	United States
S_614_G	S	614	SRR14356180	23403	A	G	0,999683	2021-04-16	United States
S_681_H	S	681	SRR14356180	23604	C	A	1	2021-04-16	United States
S_716_I	S	716	SRR14356180	23709	C	T	1	2021-04-16	United States
S_973_NA	S	973	SRR14356180	24479	A	-T	0,0601375	2021-04-16	United States
S_982_A	S	982	SRR14356180	24506	T	G	0,997997	2021-04-16	United States
S_1118_H	S	1118	SRR14356180	24914	G	C	1	2021-04-16	United States
S_1219_V	S	1219	SRR14356180	25218	G	T	0,999196	2021-04-16	United States
ORF3a_54_V	ORF3a	54	SRR14356180	25553	C	T	0,99975	2021-04-16	United States
ORF7a_85_*	ORF7a	85	SRR14356180	27646	A	T	0,0531915	2021-04-16	United States
ORF8_27_*	ORF8	27	SRR14356180	27972	C	T	1	2021-04-16	United States
ORF8_52_I	ORF8	52	SRR14356180	28048	G	T	1	2021-04-16	United States
ORF8_68_*	ORF8	68	SRR14356180	28095	A	T	0,934853	2021-04-16	United States
ORF8_73_C	ORF8	73	SRR14356180	28111	A	G	0,999272	2021-04-16	United States
N_3_H	N	3	SRR14356180	28280	G	C	1	2021-04-16	United States
N_3_V	N	3	SRR14356180	28281	A	T	0,998721	2021-04-16	United States
N_3_E	N	3	SRR14356180	28282	T	A	0,999151	2021-04-16	United States
ORF1ab_519_S	ORF1ab	519	SRR14356181	1820	G	A	0,0526316	2021-04-18	United States
ORF1ab_671_V	ORF1ab	671	SRR14356181	2276	A	G	0,997917	2021-04-18	United States
ORF1ab_1001_I	ORF1ab	1001	SRR14356181	3267	C	T	0,9987	2021-04-18	United States
ORF1ab_1291_F	ORF1ab	1291	SRR14356181	4136	G	T	0,999743	2021-04-18	United States
ORF1ab_1708_D	ORF1ab	1708	SRR14356181	5388	C	A	0,998694	2021-04-18	United States
ORF1ab_2112_V	ORF1ab	2112	SRR14356181	6600	A	T	0,0512445	2021-04-18	United States
ORF1ab_2453_I	ORF1ab	2453	SRR14356181	7622	G	A	0,0516129	2021-04-18	United States
ORF1ab_3674_NA	ORF1ab	3674	SRR14356181	11287	G	-TCTGGTTTT	0,801743	2021-04-18	United States
ORF1ab_314_L	ORF1ab	314	SRR14356181	14408	C	T	0,998751	2021-04-18	United States
ORF1ab_2025_I	ORF1ab	2025	SRR14356181	19542	G	T	0,965517	2021-04-18	United States
S_68_NA	S	68	SRR14356181	21764	A	-TACATG	0,881667	2021-04-18	United States
S_143_NA	S	143	SRR14356181	21990	T	-TTA	0,905864	2021-04-18	United States
S_427_N	S	427	SRR14356181	22841	G	A	0,99975	2021-04-18	United States
S_501_Y	S	501	SRR14356181	23063	A	T	0,999008	2021-04-18	United States
S_570_D	S	570	SRR14356181	23271	C	A	0,999501	2021-04-18	United States
S_614_G	S	614	SRR14356181	23403	A	G	1	2021-04-18	United States
S_681_H	S	681	SRR14356181	23604	C	A	1	2021-04-18	United States
S_716_I	S	716	SRR14356181	23709	C	T	0,999433	2021-04-18	United States
S_982_A	S	982	SRR14356181	24506	T	G	0,999324	2021-04-18	United States
S_1118_H	S	1118	SRR14356181	24914	G	C	0,999128	2021-04-18	United States
ORF3a_188_C	ORF3a	188	SRR14356181	25954	G	T	0,998952	2021-04-18	United States
ORF8_27_*	ORF8	27	SRR14356181	27972	C	T	1	2021-04-18	United States
ORF8_52_I	ORF8	52	SRR14356181	28048	G	T	1	2021-04-18	United States
ORF8_73_C	ORF8	73	SRR14356181	28111	A	G	0,999875	2021-04-18	United States
N_3_H	N	3	SRR14356181	28280	G	C	0,999377	2021-04-18	United States
N_3_V	N	3	SRR14356181	28281	A	T	0,998447	2021-04-18	United States
N_3_E	N	3	SRR14356181	28282	T	A	0,99907	2021-04-18	United States
N_203_K	N	203	SRR14356181	28881	G	A	1	2021-04-18	United States
N_204_R	N	204	SRR14356181	28883	G	C	1	2021-04-18	United States
N_235_F	N	235	SRR14356181	28977	C	T	0,996154	2021-04-18	United States
ORF1ab_519_S	ORF1ab	519	SRR14356182	1820	G	A	0,999105	2021-04-16	United States
ORF1ab_1001_I	ORF1ab	1001	SRR14356182	3267	C	T	0,995127	2021-04-16	United States
ORF1ab_1708_D	ORF1ab	1708	SRR14356182	5388	C	A	0,997852	2021-04-16	United States
ORF1ab_1858_A	ORF1ab	1858	SRR14356182	5838	A	C	0,0539374	2021-04-16	United States
ORF1ab_2780_L	ORF1ab	2780	SRR14356182	8603	T	C	0,98913	2021-04-16	United States
ORF1ab_3616_T	ORF1ab	3616	SRR14356182	11112	T	C	0,998775	2021-04-16	United States
ORF1ab_3674_NA	ORF1ab	3674	SRR14356182	11287	G	-TCTGGTTTT	0,758503	2021-04-16	United States
ORF1ab_4015_K	ORF1ab	4015	SRR14356182	12308	C	A	1	2021-04-16	United States
ORF1ab_314_L	ORF1ab	314	SRR14356182	14408	C	T	0,998715	2021-04-16	United States
ORF1ab_1383_R	ORF1ab	1383	SRR14356182	17615	A	G	1	2021-04-16	United States
S_68_NA	S	68	SRR14356182	21764	A	-TACATG	0,891026	2021-04-16	United States
S_143_NA	S	143	SRR14356182	21990	T	-TTA	0,954098	2021-04-16	United States
S_501_Y	S	501	SRR14356182	23063	A	T	1	2021-04-16	United States
S_570_D	S	570	SRR14356182	23271	C	A	0,997861	2021-04-16	United States
S_614_G	S	614	SRR14356182	23403	A	G	0,993663	2021-04-16	United States
S_681_H	S	681	SRR14356182	23604	C	A	0,99827	2021-04-16	United States
S_716_I	S	716	SRR14356182	23709	C	T	1	2021-04-16	United States
S_982_A	S	982	SRR14356182	24506	T	G	1	2021-04-16	United States
S_1118_H	S	1118	SRR14356182	24914	G	C	0,999136	2021-04-16	United States
ORF3a_15_F	ORF3a	15	SRR14356182	25437	G	T	1	2021-04-16	United States
M_89_S	M	89	SRR14356182	26787	G	A	0,997087	2021-04-16	United States
ORF8_27_*	ORF8	27	SRR14356182	27972	C	T	1	2021-04-16	United States
ORF8_52_I	ORF8	52	SRR14356182	28048	G	T	1	2021-04-16	United States
ORF8_73_C	ORF8	73	SRR14356182	28111	A	G	0,998768	2021-04-16	United States
N_3_H	N	3	SRR14356182	28280	G	C	0,995973	2021-04-16	United States
N_3_V	N	3	SRR14356182	28281	A	T	0,997319	2021-04-16	United States
N_3_E	N	3	SRR14356182	28282	T	A	0,99733	2021-04-16	United States
N_203_K	N	203	SRR14356182	28881	G	A	1	2021-04-16	United States
N_204_R	N	204	SRR14356182	28883	G	C	1	2021-04-16	United States
N_235_F	N	235	SRR14356182	28977	C	T	1	2021-04-16	United States
N_398_V	N	398	SRR14356182	29466	C	T	1	2021-04-16	United States
ORF1ab_519_S	ORF1ab	519	SRR14356183	1820	G	A	0,998723	2021-04-16	United States
ORF1ab_1001_I	ORF1ab	1001	SRR14356183	3267	C	T	0,998561	2021-04-16	United States
ORF1ab_1708_D	ORF1ab	1708	SRR14356183	5388	C	A	0,99772	2021-04-16	United States
ORF1ab_2780_L	ORF1ab	2780	SRR14356183	8603	T	C	0,974952	2021-04-16	United States
ORF1ab_3616_T	ORF1ab	3616	SRR14356183	11112	T	C	0,998308	2021-04-16	United States
ORF1ab_3674_NA	ORF1ab	3674	SRR14356183	11287	G	-TCTGGTTTT	0,782964	2021-04-16	United States
ORF1ab_3677_L	ORF1ab	3677	SRR14356183	11296	T	G	1	2021-04-16	United States
ORF1ab_4015_K	ORF1ab	4015	SRR14356183	12308	C	A	0,99963	2021-04-16	United States
ORF1ab_314_L	ORF1ab	314	SRR14356183	14408	C	T	0,998322	2021-04-16	United States
ORF1ab_1383_R	ORF1ab	1383	SRR14356183	17615	A	G	0,998389	2021-04-16	United States
S_68_NA	S	68	SRR14356183	21764	A	-TACATG	0,906977	2021-04-16	United States
S_143_NA	S	143	SRR14356183	21990	T	-TTA	0,944681	2021-04-16	United States
S_501_Y	S	501	SRR14356183	23063	A	T	0,999466	2021-04-16	United States
S_570_D	S	570	SRR14356183	23271	C	A	1	2021-04-16	United States
S_614_G	S	614	SRR14356183	23403	A	G	0,999531	2021-04-16	United States
S_681_H	S	681	SRR14356183	23604	C	A	0,99947	2021-04-16	United States
S_716_I	S	716	SRR14356183	23709	C	T	0,999314	2021-04-16	United States
S_982_A	S	982	SRR14356183	24506	T	G	1	2021-04-16	United States
S_1118_H	S	1118	SRR14356183	24914	G	C	0,998385	2021-04-16	United States
ORF3a_15_F	ORF3a	15	SRR14356183	25437	G	T	0,999653	2021-04-16	United States
M_89_S	M	89	SRR14356183	26787	G	A	0,997153	2021-04-16	United States
ORF8_27_*	ORF8	27	SRR14356183	27972	C	T	1	2021-04-16	United States
ORF8_52_I	ORF8	52	SRR14356183	28048	G	T	1	2021-04-16	United States
ORF8_73_C	ORF8	73	SRR14356183	28111	A	G	0,998938	2021-04-16	United States
N_3_H	N	3	SRR14356183	28280	G	C	0,999583	2021-04-16	United States
N_3_V	N	3	SRR14356183	28281	A	T	0,999582	2021-04-16	United States
N_3_E	N	3	SRR14356183	28282	T	A	0,997099	2021-04-16	United States
N_203_K	N	203	SRR14356183	28881	G	A	1	2021-04-16	United States
N_204_R	N	204	SRR14356183	28883	G	C	1	2021-04-16	United States
N_235_F	N	235	SRR14356183	28977	C	T	0,993976	2021-04-16	United States
N_398_V	N	398	SRR14356183	29466	C	T	1	2021-04-16	United States
ORF1ab_265_I	ORF1ab	265	SRR14356184	1059	C	T	0,999462	2021-04-16	United States
ORF1ab_1270_NA	ORF1ab	1270	SRR14356184	4074	T	-TG	0,0509421	2021-04-16	United States
ORF1ab_2087_I	ORF1ab	2087	SRR14356184	6525	C	T	1	2021-04-16	United States
ORF1ab_2376_L	ORF1ab	2376	SRR14356184	7392	C	T	0,112619	2021-04-16	United States
ORF1ab_2484_I	ORF1ab	2484	SRR14356184	7716	C	T	0,0505768	2021-04-16	United States
ORF1ab_2505_S	ORF1ab	2505	SRR14356184	7779	T	C	0,0507793	2021-04-16	United States
ORF1ab_3162_E	ORF1ab	3162	SRR14356184	9749	A	G	0,999409	2021-04-16	United States
ORF1ab_3201_P	ORF1ab	3201	SRR14356184	9867	T	C	1	2021-04-16	United States
ORF1ab_3209_V	ORF1ab	3209	SRR14356184	9891	C	T	0,998952	2021-04-16	United States
ORF1ab_3359_S	ORF1ab	3359	SRR14356184	10340	C	T	1	2021-04-16	United States
ORF1ab_3674_NA	ORF1ab	3674	SRR14356184	11287	G	-TCTGGTTTT	0,776224	2021-04-16	United States
ORF1ab_3847_I	ORF1ab	3847	SRR14356184	11804	G	A	0,999515	2021-04-16	United States
ORF1ab_314_L	ORF1ab	314	SRR14356184	14408	C	T	0,999679	2021-04-16	United States
ORF1ab_1738_NA	ORF1ab	1738	SRR14356184	18680	C	-CA	0,0591946	2021-04-16	United States
ORF1ab_1884_S	ORF1ab	1884	SRR14356184	19117	G	T	0,99834	2021-04-16	United States
ORF1ab_2356_T	ORF1ab	2356	SRR14356184	20534	T	C	0,0707071	2021-04-16	United States
ORF1ab_2663_NA	ORF1ab	2663	SRR14356184	21456	A	+G	0,0703364	2021-04-16	United States
S_157_S	S	157	SRR14356184	22032	T	C	1	2021-04-16	United States
S_452_R	S	452	SRR14356184	22917	T	G	0,998195	2021-04-16	United States
S_614_G	S	614	SRR14356184	23403	A	G	0,999757	2021-04-16	United States
S_791_I	S	791	SRR14356184	23934	C	T	1	2021-04-16	United States
S_859_N	S	859	SRR14356184	24138	C	A	1	2021-04-16	United States
S_950_H	S	950	SRR14356184	24410	G	C	0,810811	2021-04-16	United States
S_986_N	S	986	SRR14356184	24520	A	C	1	2021-04-16	United States
ORF3a_42_L	ORF3a	42	SRR14356184	25517	C	T	0,998796	2021-04-16	United States
ORF3a_57_H	ORF3a	57	SRR14356184	25563	G	T	0,999791	2021-04-16	United States
ORF3a_217_I	ORF3a	217	SRR14356184	26042	C	T	0,0514469	2021-04-16	United States
ORF3a_218_E	ORF3a	218	SRR14356184	26044	C	G	0,0546075	2021-04-16	United States
ORF8_11_I	ORF8	11	SRR14356184	27925	C	T	1	2021-04-16	United States
ORF8_51_S	ORF8	51	SRR14356184	28044	G	T	1	2021-04-16	United States
ORF8_101_C	ORF8	101	SRR14356184	28194	C	T	0,999218	2021-04-16	United States
ORF1ab_519_S	ORF1ab	519	SRR14356185	1820	G	A	0,999494	2021-04-16	United States
ORF1ab_1001_I	ORF1ab	1001	SRR14356185	3267	C	T	0,99806	2021-04-16	United States
ORF1ab_1708_D	ORF1ab	1708	SRR14356185	5388	C	A	0,997686	2021-04-16	United States
ORF1ab_2780_L	ORF1ab	2780	SRR14356185	8603	T	C	0,994444	2021-04-16	United States
ORF1ab_3616_T	ORF1ab	3616	SRR14356185	11112	T	C	1	2021-04-16	United States
ORF1ab_3674_NA	ORF1ab	3674	SRR14356185	11287	G	-TCTGGTTTT	0,782095	2021-04-16	United States
ORF1ab_4015_K	ORF1ab	4015	SRR14356185	12308	C	A	1	2021-04-16	United States
ORF1ab_314_L	ORF1ab	314	SRR14356185	14408	C	T	0,998797	2021-04-16	United States
ORF1ab_1383_R	ORF1ab	1383	SRR14356185	17615	A	G	0,998191	2021-04-16	United States
S_68_NA	S	68	SRR14356185	21764	A	-TACATG	0,866485	2021-04-16	United States
S_143_NA	S	143	SRR14356185	21990	T	-TTA	0,929412	2021-04-16	United States
S_501_Y	S	501	SRR14356185	23063	A	T	0,998399	2021-04-16	United States
S_570_D	S	570	SRR14356185	23271	C	A	0,998617	2021-04-16	United States
S_614_G	S	614	SRR14356185	23403	A	G	1	2021-04-16	United States
S_681_H	S	681	SRR14356185	23604	C	A	0,998955	2021-04-16	United States
S_716_I	S	716	SRR14356185	23709	C	T	1	2021-04-16	United States
S_982_A	S	982	SRR14356185	24506	T	G	0,998611	2021-04-16	United States
S_1118_H	S	1118	SRR14356185	24914	G	C	0,998919	2021-04-16	United States
ORF3a_15_F	ORF3a	15	SRR14356185	25437	G	T	0,99943	2021-04-16	United States
M_89_S	M	89	SRR14356185	26787	G	A	0,999763	2021-04-16	United States
ORF8_27_*	ORF8	27	SRR14356185	27972	C	T	1	2021-04-16	United States
ORF8_52_I	ORF8	52	SRR14356185	28048	G	T	0,998095	2021-04-16	United States
ORF8_73_C	ORF8	73	SRR14356185	28111	A	G	0,999274	2021-04-16	United States
N_3_H	N	3	SRR14356185	28280	G	C	0,999709	2021-04-16	United States
N_3_V	N	3	SRR14356185	28281	A	T	0,998835	2021-04-16	United States
N_3_E	N	3	SRR14356185	28282	T	A	0,997964	2021-04-16	United States
N_203_K	N	203	SRR14356185	28881	G	A	1	2021-04-16	United States
N_204_R	N	204	SRR14356185	28883	G	C	1	2021-04-16	United States
N_235_F	N	235	SRR14356185	28977	C	T	1	2021-04-16	United States
N_398_V	N	398	SRR14356185	29466	C	T	1	2021-04-16	United States
ORF1ab_406_L	ORF1ab	406	SRR14356186	1481	T	C	0,0911602	2021-04-17	United States
ORF1ab_565_T	ORF1ab	565	SRR14356186	1958	G	A	0,0728583	2021-04-17	United States
ORF1ab_614_NA	ORF1ab	614	SRR14356186	2107	T	-AAC	0,0693916	2021-04-17	United States
ORF1ab_982_G	ORF1ab	982	SRR14356186	3210	A	G	0,0628571	2021-04-17	United States
ORF1ab_995_NA	ORF1ab	995	SRR14356186	3249	A	-G	0,071066	2021-04-17	United States
ORF1ab_1001_I	ORF1ab	1001	SRR14356186	3267	C	T	0,999263	2021-04-17	United States
ORF1ab_1377_NA	ORF1ab	1377	SRR14356186	4396	A	-AT	0,0559876	2021-04-17	United States
ORF1ab_1708_D	ORF1ab	1708	SRR14356186	5388	C	A	0,998893	2021-04-17	United States
ORF1ab_1905_F	ORF1ab	1905	SRR14356186	5979	C	T	1	2021-04-17	United States
ORF1ab_3244_L	ORF1ab	3244	SRR14356186	9996	C	T	0,0567376	2021-04-17	United States
ORF1ab_3488_I	ORF1ab	3488	SRR14356186	10728	C	T	1	2021-04-17	United States
ORF1ab_3621_I	ORF1ab	3621	SRR14356186	11128	G	T	0,1125	2021-04-17	United States
ORF1ab_3672_NA	ORF1ab	3672	SRR14356186	11281	T	-AGTTTGTCTG	0,0595745	2021-04-17	United States
ORF1ab_3674_NA	ORF1ab	3674	SRR14356186	11287	G	-TCTGGTTTT	0,74092	2021-04-17	United States
ORF1ab_3992_Y	ORF1ab	3992	SRR14356186	12239	G	T	0,0750988	2021-04-17	United States
ORF1ab_4105_Y	ORF1ab	4105	SRR14356186	12578	G	T	0,0748044	2021-04-17	United States
ORF1ab_4131_S	ORF1ab	4131	SRR14356186	12657	T	C	0,0651299	2021-04-17	United States
ORF1ab_4355_S	ORF1ab	4355	SRR14356186	13328	A	T	0,0547101	2021-04-17	United States
ORF1ab_149_NA	ORF1ab	149	SRR14356186	13912	A	-AT	0,0716571	2021-04-17	United States
ORF1ab_218_L	ORF1ab	218	SRR14356186	14120	C	T	0,998847	2021-04-17	United States
ORF1ab_314_L	ORF1ab	314	SRR14356186	14408	C	T	0,999034	2021-04-17	United States
ORF1ab_631_C	ORF1ab	631	SRR14356186	15358	C	T	0,0536364	2021-04-17	United States
ORF1ab_650_Y	ORF1ab	650	SRR14356186	15416	G	A	0,0583581	2021-04-17	United States
ORF1ab_705_E	ORF1ab	705	SRR14356186	15580	A	G	0,0669728	2021-04-17	United States
ORF1ab_826_L	ORF1ab	826	SRR14356186	15944	C	T	0,19012	2021-04-17	United States
ORF1ab_1016_NA	ORF1ab	1016	SRR14356186	16515	T	-A	0,115183	2021-04-17	United States
ORF1ab_1133_NA	ORF1ab	1133	SRR14356186	16864	G	-T	0,0623229	2021-04-17	United States
ORF1ab_1161_L	ORF1ab	1161	SRR14356186	16949	C	T	0,0672783	2021-04-17	United States
ORF1ab_1398_V	ORF1ab	1398	SRR14356186	17659	T	G	0,0631429	2021-04-17	United States
ORF1ab_1563_F	ORF1ab	1563	SRR14356186	18155	G	T	0,0763578	2021-04-17	United States
ORF1ab_2020_Y	ORF1ab	2020	SRR14356186	19525	G	T	0,137037	2021-04-17	United States
S_68_NA	S	68	SRR14356186	21764	A	-TACATG	0,895674	2021-04-17	United States
S_143_NA	S	143	SRR14356186	21990	T	-TTA	0,898876	2021-04-17	United States
S_159_NA	S	159	SRR14356186	22037	G	+T	0,114943	2021-04-17	United States
S_367_L	S	367	SRR14356186	22661	G	C	1	2021-04-17	United States
S_501_Y	S	501	SRR14356186	23063	A	T	1	2021-04-17	United States
S_570_D	S	570	SRR14356186	23271	C	A	0,99967	2021-04-17	United States
S_614_G	S	614	SRR14356186	23403	A	G	0,999559	2021-04-17	United States
S_681_H	S	681	SRR14356186	23604	C	A	0,988356	2021-04-17	United States
S_716_I	S	716	SRR14356186	23709	C	T	1	2021-04-17	United States
S_895_E	S	895	SRR14356186	24245	C	G	0,0882353	2021-04-17	United States
S_982_A	S	982	SRR14356186	24506	T	G	1	2021-04-17	United States
S_1112_T	S	1112	SRR14356186	24896	C	A	0,0580158	2021-04-17	United States
S_1118_H	S	1118	SRR14356186	24914	G	C	0,99982	2021-04-17	United States
S_1240_NA	S	1240	SRR14356186	25282	C	-TG	0,0940618	2021-04-17	United States
ORF3a_133_NA	ORF3a	133	SRR14356186	25790	G	-C	0,0867347	2021-04-17	United States
ORF3a_134_C	ORF3a	134	SRR14356186	25792	C	T	0,0731707	2021-04-17	United States
ORF3a_152_NA	ORF3a	152	SRR14356186	25848	T	-TG	0,0590164	2021-04-17	United States
M_157_*	M	157	SRR14356186	26991	G	T	0,0761548	2021-04-17	United States
M_161_V	M	161	SRR14356186	27003	A	G	0,0658372	2021-04-17	United States
ORF7a_84_NA	ORF7a	84	SRR14356186	27645	T	-A	0,0753769	2021-04-17	United States
ORF7a_87_I	ORF7a	87	SRR14356186	27652	T	A	0,100962	2021-04-17	United States
ORF7b_19_L	ORF7b	19	SRR14356186	27810	T	C	0,0589354	2021-04-17	United States
ORF8_27_*	ORF8	27	SRR14356186	27972	C	T	0,995979	2021-04-17	United States
ORF8_52_I	ORF8	52	SRR14356186	28048	G	T	0,998804	2021-04-17	United States
ORF8_61_NA	ORF8	61	SRR14356186	28076	C	-G	0,0565167	2021-04-17	United States
ORF8_68_*	ORF8	68	SRR14356186	28095	A	T	0,958084	2021-04-17	United States
ORF8_73_C	ORF8	73	SRR14356186	28111	A	G	0,998704	2021-04-17	United States
N_3_H	N	3	SRR14356186	28280	G	C	1	2021-04-17	United States
N_3_V	N	3	SRR14356186	28281	A	T	0,999662	2021-04-17	United States
N_3_E	N	3	SRR14356186	28282	T	A	0,996967	2021-04-17	United States
ORF1ab_671_V	ORF1ab	671	SRR14356187	2276	A	G	0,998847	2021-04-17	United States
ORF1ab_690_V	ORF1ab	690	SRR14356187	2334	C	T	0,995702	2021-04-17	United States
ORF1ab_1001_I	ORF1ab	1001	SRR14356187	3267	C	T	0,997164	2021-04-17	United States
ORF1ab_1708_D	ORF1ab	1708	SRR14356187	5388	C	A	0,998752	2021-04-17	United States
ORF1ab_2780_L	ORF1ab	2780	SRR14356187	8603	T	C	0,983444	2021-04-17	United States
ORF1ab_3674_NA	ORF1ab	3674	SRR14356187	11287	G	-TCTGGTTTT	0,800167	2021-04-17	United States
ORF1ab_3677_L	ORF1ab	3677	SRR14356187	11296	T	G	0,991736	2021-04-17	United States
ORF1ab_4159_I	ORF1ab	4159	SRR14356187	12741	C	T	0,998791	2021-04-17	United States
ORF1ab_314_L	ORF1ab	314	SRR14356187	14408	C	T	0,999002	2021-04-17	United States
ORF1ab_1383_R	ORF1ab	1383	SRR14356187	17615	A	G	0,99644	2021-04-17	United States
S_68_NA	S	68	SRR14356187	21764	A	-TACATG	0,887405	2021-04-17	United States
S_143_NA	S	143	SRR14356187	21990	T	-TTA	0,931148	2021-04-17	United States
S_501_Y	S	501	SRR14356187	23063	A	T	0,998499	2021-04-17	United States
S_570_D	S	570	SRR14356187	23271	C	A	0,997373	2021-04-17	United States
S_614_G	S	614	SRR14356187	23403	A	G	0,999611	2021-04-17	United States
S_681_H	S	681	SRR14356187	23604	C	A	0,998557	2021-04-17	United States
S_716_I	S	716	SRR14356187	23709	C	T	0,999324	2021-04-17	United States
S_982_A	S	982	SRR14356187	24506	T	G	0,998847	2021-04-17	United States
S_1118_H	S	1118	SRR14356187	24914	G	C	0,999753	2021-04-17	United States
ORF3a_15_F	ORF3a	15	SRR14356187	25437	G	T	0,998725	2021-04-17	United States
ORF8_27_*	ORF8	27	SRR14356187	27972	C	T	1	2021-04-17	United States
ORF8_52_I	ORF8	52	SRR14356187	28048	G	T	0,996569	2021-04-17	United States
ORF8_73_C	ORF8	73	SRR14356187	28111	A	G	0,99897	2021-04-17	United States
N_3_H	N	3	SRR14356187	28280	G	C	0,999647	2021-04-17	United States
N_3_V	N	3	SRR14356187	28281	A	T	0,998937	2021-04-17	United States
N_3_E	N	3	SRR14356187	28282	T	A	0,998586	2021-04-17	United States
N_203_K	N	203	SRR14356187	28881	G	A	1	2021-04-17	United States
N_204_R	N	204	SRR14356187	28883	G	C	1	2021-04-17	United States
N_235_F	N	235	SRR14356187	28977	C	T	0,996324	2021-04-17	United States
ORF1ab_265_I	ORF1ab	265	SRR14356188	1059	C	T	0,999306	2021-04-17	United States
ORF1ab_333_M	ORF1ab	333	SRR14356188	1263	C	T	0,998814	2021-04-17	United States
ORF1ab_2157_I	ORF1ab	2157	SRR14356188	6734	G	A	0,999006	2021-04-17	United States
ORF1ab_3201_P	ORF1ab	3201	SRR14356188	9867	T	C	0,998322	2021-04-17	United States
ORF1ab_3674_NA	ORF1ab	3674	SRR14356188	11287	G	-TCTGGTTTT	0,760767	2021-04-17	United States
ORF1ab_3677_L	ORF1ab	3677	SRR14356188	11296	T	G	1	2021-04-17	United States
ORF1ab_314_L	ORF1ab	314	SRR14356188	14408	C	T	0,999793	2021-04-17	United States
ORF1ab_1011_H	ORF1ab	1011	SRR14356188	16500	A	C	0,989789	2021-04-17	United States
S_5_F	S	5	SRR14356188	21575	C	T	0,988189	2021-04-17	United States
S_95_I	S	95	SRR14356188	21846	C	T	1	2021-04-17	United States
S_253_G	S	253	SRR14356188	22320	A	G	0,998459	2021-04-17	United States
S_484_K	S	484	SRR14356188	23012	G	A	0,997765	2021-04-17	United States
S_614_G	S	614	SRR14356188	23403	A	G	1	2021-04-17	United States
S_701_V	S	701	SRR14356188	23664	C	T	0,999176	2021-04-17	United States
S_1261_Y	S	1261	SRR14356188	25344	C	A	0,0715428	2021-04-17	United States
ORF3a_42_L	ORF3a	42	SRR14356188	25517	C	T	0,998143	2021-04-17	United States
ORF3a_57_H	ORF3a	57	SRR14356188	25563	G	T	0,998757	2021-04-17	United States
ORF7a_84_S	ORF7a	84	SRR14356188	27643	C	T	0,998997	2021-04-17	United States
ORF8_11_I	ORF8	11	SRR14356188	27925	C	T	1	2021-04-17	United States
N_142_S	N	142	SRR14356188	28697	C	T	0,175284	2021-04-17	United States
N_199_L	N	199	SRR14356188	28869	C	T	1	2021-04-17	United States
N_234_I	N	234	SRR14356188	28975	G	A	0,997925	2021-04-17	United States
ORF1ab_1188_L	ORF1ab	1188	SRR14356189	3828	C	T	0,992208	2021-04-17	United States
ORF1ab_1795_Q	ORF1ab	1795	SRR14356189	5648	A	C	0,997264	2021-04-17	United States
ORF1ab_3674_NA	ORF1ab	3674	SRR14356189	11287	G	-TCTGGTTTT	0,804009	2021-04-17	United States
ORF1ab_314_L	ORF1ab	314	SRR14356189	14408	C	T	0,998321	2021-04-17	United States
ORF1ab_1187_N	ORF1ab	1187	SRR14356189	17027	G	A	0,990155	2021-04-17	United States
ORF1ab_1264_D	ORF1ab	1264	SRR14356189	17259	G	T	0,997759	2021-04-17	United States
ORF1ab_1555_I	ORF1ab	1555	SRR14356189	18131	C	T	0,999077	2021-04-17	United States
S_138_Y	S	138	SRR14356189	21974	G	T	0,953333	2021-04-17	United States
S_417_T	S	417	SRR14356189	22812	A	C	0,99635	2021-04-17	United States
S_614_G	S	614	SRR14356189	23403	A	G	0,996094	2021-04-17	United States
S_655_Y	S	655	SRR14356189	23525	C	T	0,990602	2021-04-17	United States
S_1027_I	S	1027	SRR14356189	24642	C	T	0,99267	2021-04-17	United States
S_1176_F	S	1176	SRR14356189	25088	G	T	0,997284	2021-04-17	United States
ORF3a_253_P	ORF3a	253	SRR14356189	26149	T	C	0,997543	2021-04-17	United States
M_2_S	M	2	SRR14356189	26526	G	T	0,982524	2021-04-17	United States
ORF8_92_K	ORF8	92	SRR14356189	28167	G	A	0,998689	2021-04-17	United States
N_80_R	N	80	SRR14356189	28512	C	G	1	2021-04-17	United States
ORF1ab_1188_L	ORF1ab	1188	SRR14356190	3828	C	T	0,985816	2021-04-17	United States
ORF1ab_1795_Q	ORF1ab	1795	SRR14356190	5648	A	C	0,999222	2021-04-17	United States
ORF1ab_3674_NA	ORF1ab	3674	SRR14356190	11287	G	-TCTGGTTTT	0,786654	2021-04-17	United States
ORF1ab_3677_L	ORF1ab	3677	SRR14356190	11296	T	G	1	2021-04-17	United States
ORF1ab_314_L	ORF1ab	314	SRR14356190	14408	C	T	0,999575	2021-04-17	United States
ORF1ab_1187_N	ORF1ab	1187	SRR14356190	17027	G	A	0,998714	2021-04-17	United States
ORF1ab_1264_D	ORF1ab	1264	SRR14356190	17259	G	T	0,998142	2021-04-17	United States
ORF1ab_1555_I	ORF1ab	1555	SRR14356190	18131	C	T	0,996579	2021-04-17	United States
S_18_F	S	18	SRR14356190	21614	C	T	0,99661	2021-04-17	United States
S_20_N	S	20	SRR14356190	21621	C	A	1	2021-04-17	United States
S_26_S	S	26	SRR14356190	21638	C	T	1	2021-04-17	United States
S_138_Y	S	138	SRR14356190	21974	G	T	0,983951	2021-04-17	United States
S_417_T	S	417	SRR14356190	22812	A	C	0,995438	2021-04-17	United States
S_484_K	S	484	SRR14356190	23012	G	A	1	2021-04-17	United States
S_501_Y	S	501	SRR14356190	23063	A	T	0,958333	2021-04-17	United States
S_614_G	S	614	SRR14356190	23403	A	G	0,999704	2021-04-17	United States
S_655_Y	S	655	SRR14356190	23525	C	T	0,994012	2021-04-17	United States
S_1027_I	S	1027	SRR14356190	24642	C	T	0,996954	2021-04-17	United States
S_1176_F	S	1176	SRR14356190	25088	G	T	0,997848	2021-04-17	United States
ORF3a_253_P	ORF3a	253	SRR14356190	26149	T	C	0,998114	2021-04-17	United States
M_2_S	M	2	SRR14356190	26526	G	T	0,966309	2021-04-17	United States
ORF8_92_K	ORF8	92	SRR14356190	28167	G	A	0,99919	2021-04-17	United States
N_80_R	N	80	SRR14356190	28512	C	G	0,999204	2021-04-17	United States
N_202_C	N	202	SRR14356190	28877	A	T	0,997543	2021-04-17	United States
N_202_T	N	202	SRR14356190	28878	G	C	1	2021-04-17	United States
N_203_K	N	203	SRR14356190	28881	G	A	1	2021-04-17	United States
N_204_R	N	204	SRR14356190	28883	G	C	1	2021-04-17	United States
ORF1ab_1188_L	ORF1ab	1188	SRR14356191	3828	C	T	0,991319	2021-04-17	United States
ORF1ab_1618_Y	ORF1ab	1618	SRR14356191	5118	T	A	0,0716511	2021-04-17	United States
ORF1ab_1618_L	ORF1ab	1618	SRR14356191	5119	T	A	0,0716511	2021-04-17	United States
ORF1ab_1619_N	ORF1ab	1619	SRR14356191	5120	T	A	0,0676923	2021-04-17	United States
ORF1ab_1795_Q	ORF1ab	1795	SRR14356191	5648	A	C	0,998898	2021-04-17	United States
ORF1ab_3674_NA	ORF1ab	3674	SRR14356191	11287	G	-TCTGGTTTT	0,806931	2021-04-17	United States
ORF1ab_3677_L	ORF1ab	3677	SRR14356191	11296	T	G	1	2021-04-17	United States
ORF1ab_314_L	ORF1ab	314	SRR14356191	14408	C	T	0,999171	2021-04-17	United States
ORF1ab_1187_N	ORF1ab	1187	SRR14356191	17027	G	A	0,995438	2021-04-17	United States
ORF1ab_1264_D	ORF1ab	1264	SRR14356191	17259	G	T	0,999651	2021-04-17	United States
ORF1ab_1555_I	ORF1ab	1555	SRR14356191	18131	C	T	0,999581	2021-04-17	United States
S_18_F	S	18	SRR14356191	21614	C	T	1	2021-04-17	United States
S_20_N	S	20	SRR14356191	21621	C	A	1	2021-04-17	United States
S_26_S	S	26	SRR14356191	21638	C	T	1	2021-04-17	United States
S_138_Y	S	138	SRR14356191	21974	G	T	0,997925	2021-04-17	United States
S_417_T	S	417	SRR14356191	22812	A	C	0,993721	2021-04-17	United States
S_614_G	S	614	SRR14356191	23403	A	G	0,999177	2021-04-17	United States
S_655_Y	S	655	SRR14356191	23525	C	T	0,994826	2021-04-17	United States
S_1027_I	S	1027	SRR14356191	24642	C	T	0,997776	2021-04-17	United States
S_1176_F	S	1176	SRR14356191	25088	G	T	0,997581	2021-04-17	United States
ORF3a_253_P	ORF3a	253	SRR14356191	26149	T	C	0,99815	2021-04-17	United States
M_2_S	M	2	SRR14356191	26526	G	T	0,983631	2021-04-17	United States
ORF8_92_K	ORF8	92	SRR14356191	28167	G	A	0,999697	2021-04-17	United States
N_80_R	N	80	SRR14356191	28512	C	G	1	2021-04-17	United States
N_202_C	N	202	SRR14356191	28877	A	T	1	2021-04-17	United States
N_202_T	N	202	SRR14356191	28878	G	C	1	2021-04-17	United States
N_203_K	N	203	SRR14356191	28881	G	A	1	2021-04-17	United States
N_204_R	N	204	SRR14356191	28883	G	C	1	2021-04-17	United States
ORF1ab_265_I	ORF1ab	265	SRR14356192	1059	C	T	0,999681	2021-04-18	United States
ORF1ab_1946_S	ORF1ab	1946	SRR14356192	6101	G	A	0,998551	2021-04-18	United States
ORF1ab_2522_A	ORF1ab	2522	SRR14356192	7830	T	C	1	2021-04-18	United States
ORF1ab_3201_P	ORF1ab	3201	SRR14356192	9867	T	C	0,999603	2021-04-18	United States
ORF1ab_3674_NA	ORF1ab	3674	SRR14356192	11287	G	-TCTGGTTTT	0,786967	2021-04-18	United States
ORF1ab_3677_L	ORF1ab	3677	SRR14356192	11296	T	G	1	2021-04-18	United States
ORF1ab_3759_NA	ORF1ab	3759	SRR14356192	11540	G	-TTT	0,862511	2021-04-18	United States
ORF1ab_314_L	ORF1ab	314	SRR14356192	14408	C	T	0,998761	2021-04-18	United States
ORF1ab_1011_H	ORF1ab	1011	SRR14356192	16500	A	C	0,987179	2021-04-18	United States
S_3_NA	S	3	SRR14356192	21569	G	+T	0,0988593	2021-04-18	United States
S_5_F	S	5	SRR14356192	21575	C	T	0,990654	2021-04-18	United States
S_95_I	S	95	SRR14356192	21846	C	T	1	2021-04-18	United States
S_253_G	S	253	SRR14356192	22320	A	G	0,999372	2021-04-18	United States
S_477_N	S	477	SRR14356192	22992	G	A	0,997649	2021-04-18	United States
S_614_G	S	614	SRR14356192	23403	A	G	0,999618	2021-04-18	United States
S_957_R	S	957	SRR14356192	24432	A	G	0,999559	2021-04-18	United States
ORF3a_42_L	ORF3a	42	SRR14356192	25517	C	T	0,999859	2021-04-18	United States
ORF3a_57_H	ORF3a	57	SRR14356192	25563	G	T	0,998874	2021-04-18	United States
ORF7a_116_F	ORF7a	116	SRR14356192	27739	C	T	1	2021-04-18	United States
ORF8_11_I	ORF8	11	SRR14356192	27925	C	T	0,999296	2021-04-18	United States
N_13_L	N	13	SRR14356192	28311	C	T	0,99933	2021-04-18	United States
N_202_R	N	202	SRR14356192	28879	T	G	0,989848	2021-04-18	United States
ORF1ab_1188_L	ORF1ab	1188	SRR14356193	3828	C	T	0,989887	2021-04-17	United States
ORF1ab_1795_Q	ORF1ab	1795	SRR14356193	5648	A	C	0,999778	2021-04-17	United States
ORF1ab_2121_I	ORF1ab	2121	SRR14356193	6627	C	T	0,998349	2021-04-17	United States
ORF1ab_2249_T	ORF1ab	2249	SRR14356193	7010	G	A	0,0573248	2021-04-17	United States
ORF1ab_3674_NA	ORF1ab	3674	SRR14356193	11287	G	-TCTGGTTTT	0,777458	2021-04-17	United States
ORF1ab_3677_L	ORF1ab	3677	SRR14356193	11296	T	G	1	2021-04-17	United States
ORF1ab_3705_V	ORF1ab	3705	SRR14356193	11379	C	T	0,929699	2021-04-17	United States
ORF1ab_314_L	ORF1ab	314	SRR14356193	14408	C	T	0,999175	2021-04-17	United States
ORF1ab_1264_D	ORF1ab	1264	SRR14356193	17259	G	T	0,997864	2021-04-17	United States
ORF1ab_2073_L	ORF1ab	2073	SRR14356193	19684	G	T	0,997882	2021-04-17	United States
S_5_F	S	5	SRR14356193	21575	C	T	1	2021-04-17	United States
S_18_F	S	18	SRR14356193	21614	C	T	1	2021-04-17	United States
S_20_N	S	20	SRR14356193	21621	C	A	1	2021-04-17	United States
S_26_S	S	26	SRR14356193	21638	C	T	1	2021-04-17	United States
S_138_Y	S	138	SRR14356193	21974	G	T	0,957009	2021-04-17	United States
S_417_T	S	417	SRR14356193	22812	A	C	0,991488	2021-04-17	United States
S_484_K	S	484	SRR14356193	23012	G	A	1	2021-04-17	United States
S_501_Y	S	501	SRR14356193	23063	A	T	1	2021-04-17	United States
S_614_G	S	614	SRR14356193	23403	A	G	0,99904	2021-04-17	United States
S_655_Y	S	655	SRR14356193	23525	C	T	0,991821	2021-04-17	United States
S_1027_I	S	1027	SRR14356193	24642	C	T	0,997664	2021-04-17	United States
S_1176_F	S	1176	SRR14356193	25088	G	T	0,999319	2021-04-17	United States
ORF3a_253_P	ORF3a	253	SRR14356193	26149	T	C	1	2021-04-17	United States
ORF8_92_K	ORF8	92	SRR14356193	28167	G	A	0,998483	2021-04-17	United States
N_80_R	N	80	SRR14356193	28512	C	G	0,999021	2021-04-17	United States
N_202_C	N	202	SRR14356193	28877	A	T	1	2021-04-17	United States
N_202_T	N	202	SRR14356193	28878	G	C	1	2021-04-17	United States
N_203_K	N	203	SRR14356193	28881	G	A	1	2021-04-17	United States
N_204_R	N	204	SRR14356193	28883	G	C	1	2021-04-17	United States
ORF1ab_1188_L	ORF1ab	1188	SRR14356194	3828	C	T	0,991176	2021-04-17	United States
ORF1ab_1795_Q	ORF1ab	1795	SRR14356194	5648	A	C	0,996065	2021-04-17	United States
ORF1ab_3449_F	ORF1ab	3449	SRR14356194	10610	G	T	1	2021-04-17	United States
ORF1ab_3674_NA	ORF1ab	3674	SRR14356194	11287	G	-TCTGGTTTT	0,733333	2021-04-17	United States
ORF1ab_314_L	ORF1ab	314	SRR14356194	14408	C	T	0,997861	2021-04-17	United States
ORF1ab_1264_D	ORF1ab	1264	SRR14356194	17259	G	T	0,999613	2021-04-17	United States
S_18_F	S	18	SRR14356194	21614	C	T	1	2021-04-17	United States
S_20_N	S	20	SRR14356194	21621	C	A	1	2021-04-17	United States
S_26_S	S	26	SRR14356194	21638	C	T	1	2021-04-17	United States
S_138_Y	S	138	SRR14356194	21974	G	T	0,989362	2021-04-17	United States
S_417_T	S	417	SRR14356194	22812	A	C	0,997283	2021-04-17	United States
S_614_G	S	614	SRR14356194	23403	A	G	1	2021-04-17	United States
S_655_Y	S	655	SRR14356194	23525	C	T	0,998445	2021-04-17	United States
S_1027_I	S	1027	SRR14356194	24642	C	T	0,995807	2021-04-17	United States
S_1176_F	S	1176	SRR14356194	25088	G	T	0,999103	2021-04-17	United States
ORF3a_253_P	ORF3a	253	SRR14356194	26149	T	C	1	2021-04-17	United States
M_2_T	M	2	SRR14356194	26526	G	A	0,991183	2021-04-17	United States
ORF8_92_K	ORF8	92	SRR14356194	28167	G	A	0,999122	2021-04-17	United States
N_80_R	N	80	SRR14356194	28512	C	G	1	2021-04-17	United States
ORF1ab_1188_L	ORF1ab	1188	SRR14356195	3828	C	T	0,988084	2021-04-17	United States
ORF1ab_1795_Q	ORF1ab	1795	SRR14356195	5648	A	C	0,999236	2021-04-17	United States
ORF1ab_3449_F	ORF1ab	3449	SRR14356195	10610	G	T	0,998691	2021-04-17	United States
ORF1ab_3674_NA	ORF1ab	3674	SRR14356195	11287	G	-TCTGGTTTT	0,794252	2021-04-17	United States
ORF1ab_3677_L	ORF1ab	3677	SRR14356195	11296	T	G	1	2021-04-17	United States
ORF1ab_314_L	ORF1ab	314	SRR14356195	14408	C	T	0,99881	2021-04-17	United States
ORF1ab_1264_D	ORF1ab	1264	SRR14356195	17259	G	T	0,998988	2021-04-17	United States
S_18_F	S	18	SRR14356195	21614	C	T	0,993506	2021-04-17	United States
S_20_N	S	20	SRR14356195	21621	C	A	0,996743	2021-04-17	United States
S_26_S	S	26	SRR14356195	21638	C	T	1	2021-04-17	United States
S_138_Y	S	138	SRR14356195	21974	G	T	0,983306	2021-04-17	United States
S_417_T	S	417	SRR14356195	22812	A	C	0,996341	2021-04-17	United States
S_484_K	S	484	SRR14356195	23012	G	A	1	2021-04-17	United States
S_501_Y	S	501	SRR14356195	23063	A	T	1	2021-04-17	United States
S_614_G	S	614	SRR14356195	23403	A	G	0,999404	2021-04-17	United States
S_655_Y	S	655	SRR14356195	23525	C	T	0,998975	2021-04-17	United States
S_1027_I	S	1027	SRR14356195	24642	C	T	0,997319	2021-04-17	United States
S_1176_F	S	1176	SRR14356195	25088	G	T	0,998286	2021-04-17	United States
ORF3a_253_P	ORF3a	253	SRR14356195	26149	T	C	0,994904	2021-04-17	United States
M_2_T	M	2	SRR14356195	26526	G	A	0,989038	2021-04-17	United States
ORF8_92_K	ORF8	92	SRR14356195	28167	G	A	0,997685	2021-04-17	United States
N_80_R	N	80	SRR14356195	28512	C	G	1	2021-04-17	United States
N_202_C	N	202	SRR14356195	28877	A	T	0,995763	2021-04-17	United States
N_202_T	N	202	SRR14356195	28878	G	C	0,995745	2021-04-17	United States
N_203_K	N	203	SRR14356195	28881	G	A	1	2021-04-17	United States
N_204_R	N	204	SRR14356195	28883	G	C	1	2021-04-17	United States
ORF1ab_1001_I	ORF1ab	1001	SRR14356197	3267	C	T	0,999144	2021-04-17	United States
ORF1ab_1708_D	ORF1ab	1708	SRR14356197	5388	C	A	0,999339	2021-04-17	United States
ORF1ab_1754_I	ORF1ab	1754	SRR14356197	5526	C	T	0,995869	2021-04-17	United States
ORF1ab_2780_L	ORF1ab	2780	SRR14356197	8603	T	C	0,986755	2021-04-17	United States
ORF1ab_3674_NA	ORF1ab	3674	SRR14356197	11287	G	-TCTGGTTTT	0,793462	2021-04-17	United States
ORF1ab_3677_L	ORF1ab	3677	SRR14356197	11296	T	G	1	2021-04-17	United States
ORF1ab_314_L	ORF1ab	314	SRR14356197	14408	C	T	0,998698	2021-04-17	United States
ORF1ab_1383_R	ORF1ab	1383	SRR14356197	17615	A	G	0,996899	2021-04-17	United States
S_68_NA	S	68	SRR14356197	21764	A	-TACATG	0,896926	2021-04-17	United States
S_143_NA	S	143	SRR14356197	21990	T	-TTA	0,933996	2021-04-17	United States
S_501_Y	S	501	SRR14356197	23063	A	T	0,998943	2021-04-17	United States
S_570_D	S	570	SRR14356197	23271	C	A	0,998966	2021-04-17	United States
S_614_G	S	614	SRR14356197	23403	A	G	0,998714	2021-04-17	United States
S_681_H	S	681	SRR14356197	23604	C	A	0,999308	2021-04-17	United States
S_716_I	S	716	SRR14356197	23709	C	T	0,999567	2021-04-17	United States
S_982_A	S	982	SRR14356197	24506	T	G	0,999221	2021-04-17	United States
S_1118_H	S	1118	SRR14356197	24914	G	C	0,999536	2021-04-17	United States
ORF3a_15_F	ORF3a	15	SRR14356197	25437	G	T	0,998565	2021-04-17	United States
ORF3a_131_L	ORF3a	131	SRR14356197	25784	G	T	0,999534	2021-04-17	United States
ORF8_27_*	ORF8	27	SRR14356197	27972	C	T	1	2021-04-17	United States
ORF8_52_I	ORF8	52	SRR14356197	28048	G	T	1	2021-04-17	United States
ORF8_73_C	ORF8	73	SRR14356197	28111	A	G	0,999083	2021-04-17	United States
N_3_H	N	3	SRR14356197	28280	G	C	0,999556	2021-04-17	United States
N_3_V	N	3	SRR14356197	28281	A	T	0,99911	2021-04-17	United States
N_3_E	N	3	SRR14356197	28282	T	A	0,998008	2021-04-17	United States
N_203_K	N	203	SRR14356197	28881	G	A	1	2021-04-17	United States
N_204_R	N	204	SRR14356197	28883	G	C	1	2021-04-17	United States
N_235_F	N	235	SRR14356197	28977	C	T	0,994863	2021-04-17	United States
ORF1ab_265_I	ORF1ab	265	SRR14356198	1059	C	T	0,998906	2021-04-17	United States
ORF1ab_1432_V	ORF1ab	1432	SRR14356198	4560	C	T	0,999028	2021-04-17	United States
ORF1ab_3202_M	ORF1ab	3202	SRR14356198	9870	C	T	1	2021-04-17	United States
ORF1ab_3580_Q	ORF1ab	3580	SRR14356198	11005	C	A	0,996982	2021-04-17	United States
ORF1ab_4197_S	ORF1ab	4197	SRR14356198	12854	C	T	0,998594	2021-04-17	United States
ORF1ab_4398_L	ORF1ab	4398	SRR14356198	13458	C	T	0,999041	2021-04-17	United States
ORF1ab_314_L	ORF1ab	314	SRR14356198	14408	C	T	0,997735	2021-04-17	United States
ORF1ab_1099_F	ORF1ab	1099	SRR14356198	16762	C	T	0,9965	2021-04-17	United States
S_258_L	S	258	SRR14356198	22335	G	T	0,995054	2021-04-17	United States
S_494_P	S	494	SRR14356198	23042	T	C	1	2021-04-17	United States
S_501_Y	S	501	SRR14356198	23063	A	T	0,998953	2021-04-17	United States
S_614_G	S	614	SRR14356198	23403	A	G	0,998988	2021-04-17	United States
S_681_H	S	681	SRR14356198	23604	C	A	0,999168	2021-04-17	United States
S_1111_K	S	1111	SRR14356198	24893	G	A	0,999263	2021-04-17	United States
ORF3a_57_H	ORF3a	57	SRR14356198	25563	G	T	0,998595	2021-04-17	United States
ORF3a_128_L	ORF3a	128	SRR14356198	25775	G	T	0,998937	2021-04-17	United States
ORF3a_174_S	ORF3a	174	SRR14356198	25912	G	A	0,992112	2021-04-17	United States
N_234_I	N	234	SRR14356198	28975	G	A	0,998573	2021-04-17	United States
ORF1ab_265_I	ORF1ab	265	SRR14356199	1059	C	T	1	2021-04-17	United States
ORF1ab_1946_S	ORF1ab	1946	SRR14356199	6101	G	A	0,998514	2021-04-17	United States
ORF1ab_3201_P	ORF1ab	3201	SRR14356199	9867	T	C	1	2021-04-17	United States
ORF1ab_3674_NA	ORF1ab	3674	SRR14356199	11287	G	-TCTGGTTTT	0,76439	2021-04-17	United States
ORF1ab_3677_L	ORF1ab	3677	SRR14356199	11296	T	G	0,982906	2021-04-17	United States
ORF1ab_314_L	ORF1ab	314	SRR14356199	14408	C	T	0,999246	2021-04-17	United States
ORF1ab_1011_H	ORF1ab	1011	SRR14356199	16500	A	C	0,982841	2021-04-17	United States
S_5_F	S	5	SRR14356199	21575	C	T	1	2021-04-17	United States
S_95_I	S	95	SRR14356199	21846	C	T	1	2021-04-17	United States
S_253_G	S	253	SRR14356199	22320	A	G	0,999225	2021-04-17	United States
S_477_N	S	477	SRR14356199	22992	G	A	0,997332	2021-04-17	United States
S_614_G	S	614	SRR14356199	23403	A	G	0,999336	2021-04-17	United States
S_947_R	S	947	SRR14356199	24402	A	G	0,949168	2021-04-17	United States
S_957_R	S	957	SRR14356199	24432	A	G	0,997846	2021-04-17	United States
ORF3a_42_L	ORF3a	42	SRR14356199	25517	C	T	0,998909	2021-04-17	United States
ORF3a_57_H	ORF3a	57	SRR14356199	25563	G	T	0,999588	2021-04-17	United States
ORF7a_116_F	ORF7a	116	SRR14356199	27739	C	T	0,997151	2021-04-17	United States
ORF8_11_I	ORF8	11	SRR14356199	27925	C	T	1	2021-04-17	United States
N_13_L	N	13	SRR14356199	28311	C	T	0,999248	2021-04-17	United States
N_202_R	N	202	SRR14356199	28879	T	G	1	2021-04-17	United States
ORF1ab_1001_I	ORF1ab	1001	SRR14356200	3267	C	T	0,998648	2021-04-17	United States
ORF1ab_1708_D	ORF1ab	1708	SRR14356200	5388	C	A	0,998534	2021-04-17	United States
ORF1ab_1905_F	ORF1ab	1905	SRR14356200	5979	C	T	0,996951	2021-04-17	United States
ORF1ab_3488_I	ORF1ab	3488	SRR14356200	10728	C	T	0,999642	2021-04-17	United States
ORF1ab_3674_NA	ORF1ab	3674	SRR14356200	11287	G	-TCTGGTTTT	0,789266	2021-04-17	United States
ORF1ab_218_L	ORF1ab	218	SRR14356200	14120	C	T	0,998847	2021-04-17	United States
ORF1ab_314_L	ORF1ab	314	SRR14356200	14408	C	T	1	2021-04-17	United States
ORF1ab_2663_NA	ORF1ab	2663	SRR14356200	21456	A	+G	0,0510441	2021-04-17	United States
S_68_NA	S	68	SRR14356200	21764	A	-TACATG	0,861486	2021-04-17	United States
S_143_NA	S	143	SRR14356200	21990	T	-TTA	0,939394	2021-04-17	United States
S_367_L	S	367	SRR14356200	22661	G	C	0,998024	2021-04-17	United States
S_501_Y	S	501	SRR14356200	23063	A	T	0,998857	2021-04-17	United States
S_570_D	S	570	SRR14356200	23271	C	A	0,998887	2021-04-17	United States
S_614_G	S	614	SRR14356200	23403	A	G	0,999551	2021-04-17	United States
S_681_H	S	681	SRR14356200	23604	C	A	1	2021-04-17	United States
S_716_I	S	716	SRR14356200	23709	C	T	1	2021-04-17	United States
S_982_A	S	982	SRR14356200	24506	T	G	0,999169	2021-04-17	United States
S_1118_H	S	1118	SRR14356200	24914	G	C	0,999504	2021-04-17	United States
ORF3a_100_D	ORF3a	100	SRR14356200	25691	G	A	1	2021-04-17	United States
ORF8_27_*	ORF8	27	SRR14356200	27972	C	T	1	2021-04-17	United States
ORF8_52_I	ORF8	52	SRR14356200	28048	G	T	1	2021-04-17	United States
ORF8_68_*	ORF8	68	SRR14356200	28095	A	T	0,7684	2021-04-17	United States
ORF8_73_C	ORF8	73	SRR14356200	28111	A	G	0,997994	2021-04-17	United States
N_3_H	N	3	SRR14356200	28280	G	C	0,998761	2021-04-17	United States
N_3_V	N	3	SRR14356200	28281	A	T	0,998747	2021-04-17	United States
N_3_E	N	3	SRR14356200	28282	T	A	0,997934	2021-04-17	United States
N_203_K	N	203	SRR14356200	28881	G	A	1	2021-04-17	United States
N_204_R	N	204	SRR14356200	28883	G	C	1	2021-04-17	United States
N_235_F	N	235	SRR14356200	28977	C	T	1	2021-04-17	United States
ORF1ab_1001_I	ORF1ab	1001	SRR14356201	3267	C	T	0,998852	2021-04-17	United States
ORF1ab_1708_D	ORF1ab	1708	SRR14356201	5388	C	A	0,997677	2021-04-17	United States
ORF1ab_1905_F	ORF1ab	1905	SRR14356201	5979	C	T	1	2021-04-17	United States
ORF1ab_3488_I	ORF1ab	3488	SRR14356201	10728	C	T	1	2021-04-17	United States
ORF1ab_3674_NA	ORF1ab	3674	SRR14356201	11287	G	-TCTGGTTTT	0,791354	2021-04-17	United States
ORF1ab_3677_L	ORF1ab	3677	SRR14356201	11296	T	G	1	2021-04-17	United States
ORF1ab_218_L	ORF1ab	218	SRR14356201	14120	C	T	0,999236	2021-04-17	United States
ORF1ab_314_L	ORF1ab	314	SRR14356201	14408	C	T	0,998938	2021-04-17	United States
S_68_NA	S	68	SRR14356201	21764	A	-TACATG	0,864407	2021-04-17	United States
S_143_NA	S	143	SRR14356201	21990	T	-TTA	0,91886	2021-04-17	United States
S_367_L	S	367	SRR14356201	22661	G	C	1	2021-04-17	United States
S_501_Y	S	501	SRR14356201	23063	A	T	0,999458	2021-04-17	United States
S_570_D	S	570	SRR14356201	23271	C	A	0,999178	2021-04-17	United States
S_614_G	S	614	SRR14356201	23403	A	G	0,999674	2021-04-17	United States
S_681_H	S	681	SRR14356201	23604	C	A	1	2021-04-17	United States
S_716_I	S	716	SRR14356201	23709	C	T	0,999373	2021-04-17	United States
S_982_A	S	982	SRR14356201	24506	T	G	0,998955	2021-04-17	United States
S_1118_H	S	1118	SRR14356201	24914	G	C	0,99901	2021-04-17	United States
ORF3a_100_D	ORF3a	100	SRR14356201	25691	G	A	1	2021-04-17	United States
ORF8_27_*	ORF8	27	SRR14356201	27972	C	T	1	2021-04-17	United States
ORF8_52_I	ORF8	52	SRR14356201	28048	G	T	1	2021-04-17	United States
ORF8_68_*	ORF8	68	SRR14356201	28095	A	T	0,756264	2021-04-17	United States
ORF8_73_C	ORF8	73	SRR14356201	28111	A	G	0,999567	2021-04-17	United States
N_3_H	N	3	SRR14356201	28280	G	C	1	2021-04-17	United States
N_3_V	N	3	SRR14356201	28281	A	T	0,998986	2021-04-17	United States
N_3_E	N	3	SRR14356201	28282	T	A	0,997644	2021-04-17	United States
N_203_K	N	203	SRR14356201	28881	G	A	0,988095	2021-04-17	United States
N_204_R	N	204	SRR14356201	28883	G	C	1	2021-04-17	United States
N_235_F	N	235	SRR14356201	28977	C	T	1	2021-04-17	United States
ORF1ab_517_R	ORF1ab	517	SRR14356203	1815	A	G	0,999605	2021-04-18	United States
ORF1ab_1001_I	ORF1ab	1001	SRR14356203	3267	C	T	0,997123	2021-04-18	United States
ORF1ab_1708_D	ORF1ab	1708	SRR14356203	5388	C	A	0,998067	2021-04-18	United States
ORF1ab_3674_NA	ORF1ab	3674	SRR14356203	11287	G	-TCTGGTTTT	0,773196	2021-04-18	United States
ORF1ab_314_L	ORF1ab	314	SRR14356203	14408	C	T	0,999031	2021-04-18	United States
ORF1ab_1001_S	ORF1ab	1001	SRR14356203	16468	C	T	0,999746	2021-04-18	United States
ORF1ab_1383_R	ORF1ab	1383	SRR14356203	17615	A	G	0,998727	2021-04-18	United States
ORF1ab_1677_I	ORF1ab	1677	SRR14356203	18498	G	T	0,997536	2021-04-18	United States
S_68_NA	S	68	SRR14356203	21764	A	-TACATG	0,902913	2021-04-18	United States
S_143_NA	S	143	SRR14356203	21990	T	-TTA	0,936585	2021-04-18	United States
S_501_Y	S	501	SRR14356203	23063	A	T	0,998768	2021-04-18	United States
S_570_D	S	570	SRR14356203	23271	C	A	0,999101	2021-04-18	United States
S_614_G	S	614	SRR14356203	23403	A	G	0,998167	2021-04-18	United States
S_681_H	S	681	SRR14356203	23604	C	A	0,997945	2021-04-18	United States
S_716_I	S	716	SRR14356203	23709	C	T	0,996258	2021-04-18	United States
S_982_A	S	982	SRR14356203	24506	T	G	0,999469	2021-04-18	United States
S_1118_H	S	1118	SRR14356203	24914	G	C	0,99735	2021-04-18	United States
ORF3a_26_L	ORF3a	26	SRR14356203	25469	C	T	0,999587	2021-04-18	United States
M_2_V	M	2	SRR14356203	26527	C	T	0,99766	2021-04-18	United States
ORF7a_98_F	ORF7a	98	SRR14356203	27686	C	T	1	2021-04-18	United States
ORF8_27_*	ORF8	27	SRR14356203	27972	C	T	0,99902	2021-04-18	United States
ORF8_52_I	ORF8	52	SRR14356203	28048	G	T	0,999102	2021-04-18	United States
ORF8_73_C	ORF8	73	SRR14356203	28111	A	G	0,99951	2021-04-18	United States
N_3_H	N	3	SRR14356203	28280	G	C	0,998955	2021-04-18	United States
N_3_V	N	3	SRR14356203	28281	A	T	0,997905	2021-04-18	United States
N_3_E	N	3	SRR14356203	28282	T	A	0,998434	2021-04-18	United States
N_203_K	N	203	SRR14356203	28881	G	A	1	2021-04-18	United States
N_204_R	N	204	SRR14356203	28883	G	C	1	2021-04-18	United States
N_235_F	N	235	SRR14356203	28977	C	T	0,997972	2021-04-18	United States
ORF1ab_45_Y	ORF1ab	45	SRR14356204	398	C	T	0,995187	2021-04-17	United States
ORF1ab_265_I	ORF1ab	265	SRR14356204	1059	C	T	0,997876	2021-04-17	United States
ORF1ab_748_L	ORF1ab	748	SRR14356204	2508	C	T	1	2021-04-17	United States
ORF1ab_3162_E	ORF1ab	3162	SRR14356204	9749	A	G	0,998911	2021-04-17	United States
ORF1ab_3201_P	ORF1ab	3201	SRR14356204	9867	T	C	1	2021-04-17	United States
ORF1ab_3209_V	ORF1ab	3209	SRR14356204	9891	C	T	0,999628	2021-04-17	United States
ORF1ab_3674_NA	ORF1ab	3674	SRR14356204	11287	G	-TCTGGTTTT	0,752714	2021-04-17	United States
ORF1ab_3677_L	ORF1ab	3677	SRR14356204	11296	T	G	1	2021-04-17	United States
ORF1ab_3847_I	ORF1ab	3847	SRR14356204	11804	G	A	0,998595	2021-04-17	United States
ORF1ab_3922_R	ORF1ab	3922	SRR14356204	12030	A	G	0,99933	2021-04-17	United States
ORF1ab_218_S	ORF1ab	218	SRR14356204	14119	C	T	0,622101	2021-04-17	United States
ORF1ab_314_L	ORF1ab	314	SRR14356204	14408	C	T	0,998577	2021-04-17	United States
ORF1ab_2432_I	ORF1ab	2432	SRR14356204	20762	C	T	0,99827	2021-04-17	United States
S_143_NA	S	143	SRR14356204	21990	T	-TTA	0,961071	2021-04-17	United States
S_157_S	S	157	SRR14356204	22032	T	C	0,99704	2021-04-17	United States
S_452_R	S	452	SRR14356204	22917	T	G	0,997668	2021-04-17	United States
S_614_G	S	614	SRR14356204	23403	A	G	0,999154	2021-04-17	United States
S_859_N	S	859	SRR14356204	24138	C	A	0,9995	2021-04-17	United States
S_950_H	S	950	SRR14356204	24410	G	C	0,833909	2021-04-17	United States
ORF3a_42_L	ORF3a	42	SRR14356204	25517	C	T	0,998774	2021-04-17	United States
ORF3a_57_H	ORF3a	57	SRR14356204	25563	G	T	0,999235	2021-04-17	United States
ORF3a_104_L	ORF3a	104	SRR14356204	25703	C	T	0,993247	2021-04-17	United States
ORF8_11_I	ORF8	11	SRR14356204	27925	C	T	0,998026	2021-04-17	United States
ORF8_51_S	ORF8	51	SRR14356204	28044	G	T	0,997746	2021-04-17	United States
N_205_I	N	205	SRR14356204	28887	C	T	1	2021-04-17	United States
N_234_I	N	234	SRR14356204	28975	G	A	0,996011	2021-04-17	United States
ORF1ab_1001_I	ORF1ab	1001	SRR14356205	3267	C	T	0,998257	2021-04-16	United States
ORF1ab_1708_D	ORF1ab	1708	SRR14356205	5388	C	A	0,99884	2021-04-16	United States
ORF1ab_3674_NA	ORF1ab	3674	SRR14356205	11287	G	-TCTGGTTTT	0,808171	2021-04-16	United States
ORF1ab_3829_F	ORF1ab	3829	SRR14356205	11750	C	T	1	2021-04-16	United States
ORF1ab_314_L	ORF1ab	314	SRR14356205	14408	C	T	1	2021-04-16	United States
ORF1ab_1807_Q	ORF1ab	1807	SRR14356205	18888	C	A	0,102393	2021-04-16	United States
S_3_NA	S	3	SRR14356205	21569	G	+T	0,0966184	2021-04-16	United States
S_5_F	S	5	SRR14356205	21575	C	T	1	2021-04-16	United States
S_68_NA	S	68	SRR14356205	21764	A	-TACATG	0,875758	2021-04-16	United States
S_143_NA	S	143	SRR14356205	21990	T	-TTA	0,928094	2021-04-16	United States
S_501_Y	S	501	SRR14356205	23063	A	T	0,995752	2021-04-16	United States
S_570_D	S	570	SRR14356205	23271	C	A	0,999653	2021-04-16	United States
S_614_G	S	614	SRR14356205	23403	A	G	0,999572	2021-04-16	United States
S_681_H	S	681	SRR14356205	23604	C	A	0,997548	2021-04-16	United States
S_716_I	S	716	SRR14356205	23709	C	T	1	2021-04-16	United States
S_982_A	S	982	SRR14356205	24506	T	G	1	2021-04-16	United States
S_1118_H	S	1118	SRR14356205	24914	G	C	0,999144	2021-04-16	United States
ORF3a_151_I	ORF3a	151	SRR14356205	25844	C	T	0,998132	2021-04-16	United States
ORF7b_31_L	ORF7b	31	SRR14356205	27847	C	T	0,981055	2021-04-16	United States
ORF8_27_*	ORF8	27	SRR14356205	27972	C	T	1	2021-04-16	United States
ORF8_35_Y	ORF8	35	SRR14356205	27996	G	T	1	2021-04-16	United States
ORF8_52_I	ORF8	52	SRR14356205	28048	G	T	1	2021-04-16	United States
ORF8_73_C	ORF8	73	SRR14356205	28111	A	G	0,998843	2021-04-16	United States
N_3_H	N	3	SRR14356205	28280	G	C	1	2021-04-16	United States
N_3_V	N	3	SRR14356205	28281	A	T	0,999143	2021-04-16	United States
N_3_E	N	3	SRR14356205	28282	T	A	0,999574	2021-04-16	United States
N_203_K	N	203	SRR14356205	28881	G	A	1	2021-04-16	United States
N_204_R	N	204	SRR14356205	28883	G	C	1	2021-04-16	United States
N_235_F	N	235	SRR14356205	28977	C	T	0,992327	2021-04-16	United States
ORF1ab_265_I	ORF1ab	265	SRR14356206	1059	C	T	0,99899	2021-04-17	United States
ORF1ab_503_A	ORF1ab	503	SRR14356206	1773	T	C	0,05017	2021-04-17	United States
ORF1ab_1432_V	ORF1ab	1432	SRR14356206	4560	C	T	0,999514	2021-04-17	United States
ORF1ab_2952_I	ORF1ab	2952	SRR14356206	9120	C	T	0,999457	2021-04-17	United States
ORF1ab_3202_M	ORF1ab	3202	SRR14356206	9870	C	T	0,998367	2021-04-17	United States
ORF1ab_3580_Q	ORF1ab	3580	SRR14356206	11005	C	A	0,995763	2021-04-17	United States
ORF1ab_4197_S	ORF1ab	4197	SRR14356206	12854	C	T	0,999494	2021-04-17	United States
ORF1ab_4398_L	ORF1ab	4398	SRR14356206	13458	C	T	0,999255	2021-04-17	United States
ORF1ab_314_L	ORF1ab	314	SRR14356206	14408	C	T	0,999325	2021-04-17	United States
ORF1ab_1099_F	ORF1ab	1099	SRR14356206	16762	C	T	0,999397	2021-04-17	United States
S_494_P	S	494	SRR14356206	23042	T	C	0,999377	2021-04-17	United States
S_501_Y	S	501	SRR14356206	23063	A	T	0,99905	2021-04-17	United States
S_614_G	S	614	SRR14356206	23403	A	G	0,999603	2021-04-17	United States
S_681_H	S	681	SRR14356206	23604	C	A	0,999699	2021-04-17	United States
S_1111_K	S	1111	SRR14356206	24893	G	A	0,999082	2021-04-17	United States
ORF3a_57_H	ORF3a	57	SRR14356206	25563	G	T	0,999042	2021-04-17	United States
ORF3a_128_L	ORF3a	128	SRR14356206	25775	G	T	1	2021-04-17	United States
N_161_F	N	161	SRR14356206	28754	C	T	1	2021-04-17	United States
N_234_I	N	234	SRR14356206	28975	G	A	1	2021-04-17	United States
ORF1ab_1001_I	ORF1ab	1001	SRR14356208	3267	C	T	0,998642	2021-04-17	United States
ORF1ab_1708_D	ORF1ab	1708	SRR14356208	5388	C	A	0,999024	2021-04-17	United States
ORF1ab_2780_L	ORF1ab	2780	SRR14356208	8603	T	C	0,99697	2021-04-17	United States
ORF1ab_3674_NA	ORF1ab	3674	SRR14356208	11287	G	-TCTGGTTTT	0,787769	2021-04-17	United States
ORF1ab_3677_L	ORF1ab	3677	SRR14356208	11296	T	G	1	2021-04-17	United States
ORF1ab_3829_F	ORF1ab	3829	SRR14356208	11750	C	T	0,230995	2021-04-17	United States
ORF1ab_314_L	ORF1ab	314	SRR14356208	14408	C	T	0,999314	2021-04-17	United States
ORF1ab_1383_R	ORF1ab	1383	SRR14356208	17615	A	G	0,996171	2021-04-17	United States
ORF1ab_1582_I	ORF1ab	1582	SRR14356208	18213	G	T	0,999841	2021-04-17	United States
S_68_NA	S	68	SRR14356208	21764	A	-TACATG	0,807775	2021-04-17	United States
S_143_NA	S	143	SRR14356208	21990	T	-TTA	0,908778	2021-04-17	United States
S_501_Y	S	501	SRR14356208	23063	A	T	0,998582	2021-04-17	United States
S_570_D	S	570	SRR14356208	23271	C	A	0,998839	2021-04-17	United States
S_614_G	S	614	SRR14356208	23403	A	G	0,999856	2021-04-17	United States
S_681_H	S	681	SRR14356208	23604	C	A	0,998343	2021-04-17	United States
S_716_I	S	716	SRR14356208	23709	C	T	0,999055	2021-04-17	United States
S_982_A	S	982	SRR14356208	24506	T	G	0,999414	2021-04-17	United States
S_1118_H	S	1118	SRR14356208	24914	G	C	0,998756	2021-04-17	United States
ORF3a_15_F	ORF3a	15	SRR14356208	25437	G	T	0,999705	2021-04-17	United States
ORF7a_39_I	ORF7a	39	SRR14356208	27509	C	T	0,454327	2021-04-17	United States
ORF8_27_*	ORF8	27	SRR14356208	27972	C	T	0,99591	2021-04-17	United States
ORF8_52_I	ORF8	52	SRR14356208	28048	G	T	1	2021-04-17	United States
ORF8_73_C	ORF8	73	SRR14356208	28111	A	G	0,998778	2021-04-17	United States
N_3_H	N	3	SRR14356208	28280	G	C	1	2021-04-17	United States
N_3_V	N	3	SRR14356208	28281	A	T	0,99808	2021-04-17	United States
N_3_E	N	3	SRR14356208	28282	T	A	0,999401	2021-04-17	United States
N_203_K	N	203	SRR14356208	28881	G	A	1	2021-04-17	United States
N_204_R	N	204	SRR14356208	28883	G	C	0,996169	2021-04-17	United States
N_235_F	N	235	SRR14356208	28977	C	T	1	2021-04-17	United States
ORF1ab_1158_L	ORF1ab	1158	SRR14356209	3738	C	T	0,998024	2021-04-17	United States
ORF1ab_1567_I	ORF1ab	1567	SRR14356209	4965	C	T	1	2021-04-17	United States
ORF1ab_3646_A	ORF1ab	3646	SRR14356209	11201	A	G	1	2021-04-17	United States
ORF1ab_314_L	ORF1ab	314	SRR14356209	14408	C	T	0,998971	2021-04-17	United States
ORF1ab_1352_I	ORF1ab	1352	SRR14356209	17523	G	T	1	2021-04-17	United States
ORF1ab_2310_R	ORF1ab	2310	SRR14356209	20396	A	G	0,998233	2021-04-17	United States
S_452_R	S	452	SRR14356209	22917	T	G	0,997091	2021-04-17	United States
S_484_Q	S	484	SRR14356209	23012	G	C	1	2021-04-17	United States
S_614_G	S	614	SRR14356209	23403	A	G	0,998775	2021-04-17	United States
S_681_R	S	681	SRR14356209	23604	C	G	0,999162	2021-04-17	United States
S_1071_H	S	1071	SRR14356209	24775	A	T	0,962293	2021-04-17	United States
S_1101_D	S	1101	SRR14356209	24863	C	G	0,999085	2021-04-17	United States
ORF3a_26_L	ORF3a	26	SRR14356209	25469	C	T	0,999512	2021-04-17	United States
ORF3a_127_F	ORF3a	127	SRR14356209	25771	C	T	0,0581516	2021-04-17	United States
ORF6_33_T	ORF6	33	SRR14356209	27299	T	C	0,997072	2021-04-17	United States
ORF7a_82_A	ORF7a	82	SRR14356209	27638	T	C	0,999042	2021-04-17	United States
ORF8_69_L	ORF8	69	SRR14356209	28099	C	T	0,951823	2021-04-17	United States
N_203_M	N	203	SRR14356209	28881	G	T	1	2021-04-17	United States
N_377_Y	N	377	SRR14356209	29402	G	T	1	2021-04-17	United States
N_402_Y	N	402	SRR14356209	29477	G	T	1	2021-04-17	United States
ORF1ab_432_NA	ORF1ab	432	SRR14356210	1559	G	-GTT	0,0644087	2021-04-17	United States
ORF1ab_1158_L	ORF1ab	1158	SRR14356210	3738	C	T	1	2021-04-17	United States
ORF1ab_1567_I	ORF1ab	1567	SRR14356210	4965	C	T	1	2021-04-17	United States
ORF1ab_3297_NA	ORF1ab	3297	SRR14356210	10155	A	-C	0,0697375	2021-04-17	United States
ORF1ab_3603_NA	ORF1ab	3603	SRR14356210	11074	C	-TTT	0,0759958	2021-04-17	United States
ORF1ab_3603_NA	ORF1ab	3603	SRR14356210	11074	C	-T	0,0744235	2021-04-17	United States
ORF1ab_3646_A	ORF1ab	3646	SRR14356210	11201	A	G	0,999236	2021-04-17	United States
ORF1ab_3706_T	ORF1ab	3706	SRR14356210	11382	G	C	0,108984	2021-04-17	United States
ORF1ab_3719_NA	ORF1ab	3719	SRR14356210	11422	T	-A	0,109628	2021-04-17	United States
ORF1ab_3858_L	ORF1ab	3858	SRR14356210	11837	G	C	0,0751964	2021-04-17	United States
ORF1ab_4023_NA	ORF1ab	4023	SRR14356210	12333	C	-A	0,053879	2021-04-17	United States
ORF1ab_4182_NA	ORF1ab	4182	SRR14356210	12811	T	-GCACTGTTA	0,0594221	2021-04-17	United States
ORF1ab_4241_I	ORF1ab	4241	SRR14356210	12988	G	T	0,10215	2021-04-17	United States
ORF1ab_4265_I	ORF1ab	4265	SRR14356210	13059	C	T	0,053223	2021-04-17	United States
ORF1ab_250_I	ORF1ab	250	SRR14356210	14216	C	T	0,0648308	2021-04-17	United States
ORF1ab_314_L	ORF1ab	314	SRR14356210	14408	C	T	0,999056	2021-04-17	United States
ORF1ab_826_P	ORF1ab	826	SRR14356210	15943	T	C	0,076032	2021-04-17	United States
ORF1ab_848_NA	ORF1ab	848	SRR14356210	16009	G	-A	0,0808998	2021-04-17	United States
ORF1ab_971_F	ORF1ab	971	SRR14356210	16379	A	T	0,0921212	2021-04-17	United States
ORF1ab_1352_I	ORF1ab	1352	SRR14356210	17523	G	T	0,999757	2021-04-17	United States
ORF1ab_1555_I	ORF1ab	1555	SRR14356210	18131	C	T	0,147811	2021-04-17	United States
ORF1ab_1556_R	ORF1ab	1556	SRR14356210	18134	A	G	0,0656566	2021-04-17	United States
ORF1ab_1583_NA	ORF1ab	1583	SRR14356210	18215	G	+T	0,0567329	2021-04-17	United States
ORF1ab_2108_NA	ORF1ab	2108	SRR14356210	19789	C	-T	0,168276	2021-04-17	United States
ORF1ab_2122_L	ORF1ab	2122	SRR14356210	19831	A	T	0,184971	2021-04-17	United States
ORF1ab_2310_R	ORF1ab	2310	SRR14356210	20396	A	G	0,998463	2021-04-17	United States
ORF1ab_2336_R	ORF1ab	2336	SRR14356210	20474	C	G	0,0872928	2021-04-17	United States
S_452_R	S	452	SRR14356210	22917	T	G	0,999086	2021-04-17	United States
S_484_Q	S	484	SRR14356210	23012	G	C	0,999488	2021-04-17	United States
S_587_V	S	587	SRR14356210	23321	A	G	0,0525315	2021-04-17	United States
S_614_G	S	614	SRR14356210	23403	A	G	0,999196	2021-04-17	United States
S_681_R	S	681	SRR14356210	23604	C	G	1	2021-04-17	United States
S_972_P	S	972	SRR14356210	24476	G	C	0,0754098	2021-04-17	United States
S_1018_M	S	1018	SRR14356210	24616	C	G	0,112603	2021-04-17	United States
S_1071_H	S	1071	SRR14356210	24775	A	T	0,99744	2021-04-17	United States
S_1101_D	S	1101	SRR14356210	24863	C	G	0,999842	2021-04-17	United States
S_1196_F	S	1196	SRR14356210	25149	C	T	0,0630265	2021-04-17	United States
S_1247_G	S	1247	SRR14356210	25301	T	G	0,07902	2021-04-17	United States
ORF3a_26_L	ORF3a	26	SRR14356210	25469	C	T	0,999603	2021-04-17	United States
ORF3a_86_NA	ORF3a	86	SRR14356210	25650	G	-T	0,0596125	2021-04-17	United States
E_63_*	E	63	SRR14356210	26431	A	T	0,120341	2021-04-17	United States
E_74_NA	E	74	SRR14356210	26464	C	-TGG	0,0721003	2021-04-17	United States
ORF6_21_P	ORF6	21	SRR14356210	27262	A	C	0,13937	2021-04-17	United States
ORF6_33_T	ORF6	33	SRR14356210	27299	T	C	0,999184	2021-04-17	United States
ORF7a_82_A	ORF7a	82	SRR14356210	27638	T	C	1	2021-04-17	United States
ORF8_69_L	ORF8	69	SRR14356210	28099	C	T	0,988038	2021-04-17	United States
ORF8_120_NA	ORF8	120	SRR14356210	28253	C	-A	0,131148	2021-04-17	United States
N_377_Y	N	377	SRR14356210	29402	G	T	0,998689	2021-04-17	United States
N_402_Y	N	402	SRR14356210	29477	G	T	0,998724	2021-04-17	United States
ORF1ab_1001_I	ORF1ab	1001	SRR14356211	3267	C	T	0,998674	2021-04-17	United States
ORF1ab_1708_D	ORF1ab	1708	SRR14356211	5388	C	A	0,998438	2021-04-17	United States
ORF1ab_2337_S	ORF1ab	2337	SRR14356211	7275	T	C	0,109865	2021-04-17	United States
ORF1ab_2354_V	ORF1ab	2354	SRR14356211	7325	T	G	0,11259	2021-04-17	United States
ORF1ab_2956_F	ORF1ab	2956	SRR14356211	9131	C	T	0,0922045	2021-04-17	United States
ORF1ab_3371_S	ORF1ab	3371	SRR14356211	10376	C	T	0,999378	2021-04-17	United States
ORF1ab_3674_NA	ORF1ab	3674	SRR14356211	11287	G	-TCTGGTTTT	0,760227	2021-04-17	United States
ORF1ab_3966_R	ORF1ab	3966	SRR14356211	12162	A	G	0,999019	2021-04-17	United States
ORF1ab_314_L	ORF1ab	314	SRR14356211	14408	C	T	0,998507	2021-04-17	United States
ORF1ab_1003_G	ORF1ab	1003	SRR14356211	16474	A	G	0,99952	2021-04-17	United States
ORF1ab_1383_R	ORF1ab	1383	SRR14356211	17615	A	G	0,997152	2021-04-17	United States
ORF1ab_2270_NA	ORF1ab	2270	SRR14356211	20276	A	-TG	0,0676056	2021-04-17	United States
ORF1ab_2557_R	ORF1ab	2557	SRR14356211	21137	A	G	0,999378	2021-04-17	United States
S_68_NA	S	68	SRR14356211	21764	A	-TACATG	0,857708	2021-04-17	United States
S_143_NA	S	143	SRR14356211	21990	T	-TTA	0,891192	2021-04-17	United States
S_214_C	S	214	SRR14356211	22202	C	T	0,0550964	2021-04-17	United States
S_501_Y	S	501	SRR14356211	23063	A	T	1	2021-04-17	United States
S_570_D	S	570	SRR14356211	23271	C	A	0,998759	2021-04-17	United States
S_614_G	S	614	SRR14356211	23403	A	G	0,999545	2021-04-17	United States
S_681_H	S	681	SRR14356211	23604	C	A	1	2021-04-17	United States
S_716_I	S	716	SRR14356211	23709	C	T	0,999299	2021-04-17	United States
S_982_A	S	982	SRR14356211	24506	T	G	0,997828	2021-04-17	United States
S_1118_H	S	1118	SRR14356211	24914	G	C	0,999323	2021-04-17	United States
S_1191_N	S	1191	SRR14356211	25135	G	T	0,999342	2021-04-17	United States
ORF7a_87_I	ORF7a	87	SRR14356211	27652	T	A	0,0514801	2021-04-17	United States
ORF8_27_*	ORF8	27	SRR14356211	27972	C	T	1	2021-04-17	United States
ORF8_52_I	ORF8	52	SRR14356211	28048	G	T	0,999261	2021-04-17	United States
ORF8_73_C	ORF8	73	SRR14356211	28111	A	G	0,999379	2021-04-17	United States
N_3_H	N	3	SRR14356211	28280	G	C	0,991213	2021-04-17	United States
N_3_V	N	3	SRR14356211	28281	A	T	0,999606	2021-04-17	United States
N_3_E	N	3	SRR14356211	28282	T	A	0,99843	2021-04-17	United States
N_203_K	N	203	SRR14356211	28881	G	A	1	2021-04-17	United States
N_204_R	N	204	SRR14356211	28883	G	C	0,973684	2021-04-17	United States
N_235_F	N	235	SRR14356211	28977	C	T	1	2021-04-17	United States
ORF1ab_1188_L	ORF1ab	1188	SRR14356212	3828	C	T	0,993457	2021-04-17	United States
ORF1ab_1795_Q	ORF1ab	1795	SRR14356212	5648	A	C	0,999594	2021-04-17	United States
ORF1ab_2588_F	ORF1ab	2588	SRR14356212	8027	G	T	0,184419	2021-04-17	United States
ORF1ab_3674_NA	ORF1ab	3674	SRR14356212	11287	G	-TCTGGTTTT	0,773612	2021-04-17	United States
ORF1ab_4176_R	ORF1ab	4176	SRR14356212	12792	A	G	0,109782	2021-04-17	United States
ORF1ab_314_L	ORF1ab	314	SRR14356212	14408	C	T	1	2021-04-17	United States
ORF1ab_1264_D	ORF1ab	1264	SRR14356212	17259	G	T	0,999272	2021-04-17	United States
S_18_F	S	18	SRR14356212	21614	C	T	0,993528	2021-04-17	United States
S_20_N	S	20	SRR14356212	21621	C	A	1	2021-04-17	United States
S_26_S	S	26	SRR14356212	21638	C	T	0,996875	2021-04-17	United States
S_138_Y	S	138	SRR14356212	21974	G	T	0,97449	2021-04-17	United States
S_417_T	S	417	SRR14356212	22812	A	C	0,993586	2021-04-17	United States
S_501_Y	S	501	SRR14356212	23063	A	T	1	2021-04-17	United States
S_614_G	S	614	SRR14356212	23403	A	G	0,999378	2021-04-17	United States
S_655_Y	S	655	SRR14356212	23525	C	T	0,992525	2021-04-17	United States
S_1027_I	S	1027	SRR14356212	24642	C	T	0,99612	2021-04-17	United States
S_1176_F	S	1176	SRR14356212	25088	G	T	0,99638	2021-04-17	United States
ORF3a_253_P	ORF3a	253	SRR14356212	26149	T	C	0,997877	2021-04-17	United States
ORF7b_12_NA	ORF7b	12	SRR14356212	27791	C	-TT	0,855708	2021-04-17	United States
ORF8_92_K	ORF8	92	SRR14356212	28167	G	A	0,997342	2021-04-17	United States
N_80_R	N	80	SRR14356212	28512	C	G	0,999087	2021-04-17	United States
N_202_C	N	202	SRR14356212	28877	A	T	1	2021-04-17	United States
N_202_T	N	202	SRR14356212	28878	G	C	1	2021-04-17	United States
N_203_K	N	203	SRR14356212	28881	G	A	1	2021-04-17	United States
N_204_R	N	204	SRR14356212	28883	G	C	1	2021-04-17	United States
ORF1ab_265_I	ORF1ab	265	SRR14356213	1059	C	T	1	2021-04-16	United States
ORF1ab_798_N	ORF1ab	798	SRR14356213	2659	G	T	0,997494	2021-04-16	United States
ORF1ab_1946_S	ORF1ab	1946	SRR14356213	6101	G	A	0,994528	2021-04-16	United States
ORF1ab_2503_F	ORF1ab	2503	SRR14356213	7772	C	T	0,999413	2021-04-16	United States
ORF1ab_2625_A	ORF1ab	2625	SRR14356213	8138	T	G	1	2021-04-16	United States
ORF1ab_3201_P	ORF1ab	3201	SRR14356213	9867	T	C	0,999285	2021-04-16	United States
ORF1ab_3674_NA	ORF1ab	3674	SRR14356213	11287	G	-TCTGGTTTT	0,774194	2021-04-16	United States
ORF1ab_3677_L	ORF1ab	3677	SRR14356213	11296	T	G	1	2021-04-16	United States
ORF1ab_314_L	ORF1ab	314	SRR14356213	14408	C	T	0,998852	2021-04-16	United States
ORF1ab_1011_H	ORF1ab	1011	SRR14356213	16500	A	C	0,983389	2021-04-16	United States
ORF1ab_2557_R	ORF1ab	2557	SRR14356213	21137	A	G	0,999198	2021-04-16	United States
ORF1ab_2663_NA	ORF1ab	2663	SRR14356213	21456	A	+G	0,0570012	2021-04-16	United States
S_5_F	S	5	SRR14356213	21575	C	T	1	2021-04-16	United States
S_95_I	S	95	SRR14356213	21846	C	T	1	2021-04-16	United States
S_253_G	S	253	SRR14356213	22320	A	G	0,999323	2021-04-16	United States
S_477_N	S	477	SRR14356213	22992	G	A	0,997669	2021-04-16	United States
S_614_G	S	614	SRR14356213	23403	A	G	0,998998	2021-04-16	United States
S_957_R	S	957	SRR14356213	24432	A	G	0,999827	2021-04-16	United States
S_1162_S	S	1162	SRR14356213	25046	C	T	0,999829	2021-04-16	United States
S_1229_I	S	1229	SRR14356213	25249	G	T	0,99939	2021-04-16	United States
S_1260_N	S	1260	SRR14356213	25340	G	A	0,99958	2021-04-16	United States
ORF3a_42_L	ORF3a	42	SRR14356213	25517	C	T	0,999555	2021-04-16	United States
ORF3a_57_H	ORF3a	57	SRR14356213	25563	G	T	0,99934	2021-04-16	United States
ORF7a_116_F	ORF7a	116	SRR14356213	27739	C	T	0,998759	2021-04-16	United States
ORF8_11_I	ORF8	11	SRR14356213	27925	C	T	0,998401	2021-04-16	United States
N_13_L	N	13	SRR14356213	28311	C	T	0,999227	2021-04-16	United States
N_24_I	N	24	SRR14356213	28344	C	T	0,997382	2021-04-16	United States
N_202_R	N	202	SRR14356213	28879	T	G	1	2021-04-16	United States
ORF1ab_1188_L	ORF1ab	1188	SRR14356215	3828	C	T	0,993855	2021-04-17	United States
ORF1ab_1795_Q	ORF1ab	1795	SRR14356215	5648	A	C	0,998446	2021-04-17	United States
ORF1ab_3674_NA	ORF1ab	3674	SRR14356215	11287	G	-TCTGGTTTT	0,776142	2021-04-17	United States
ORF1ab_3677_L	ORF1ab	3677	SRR14356215	11296	T	G	1	2021-04-17	United States
ORF1ab_314_L	ORF1ab	314	SRR14356215	14408	C	T	0,999545	2021-04-17	United States
ORF1ab_1264_D	ORF1ab	1264	SRR14356215	17259	G	T	0,998908	2021-04-17	United States
ORF1ab_2178_F	ORF1ab	2178	SRR14356215	19999	G	T	1	2021-04-17	United States
S_18_F	S	18	SRR14356215	21614	C	T	1	2021-04-17	United States
S_20_N	S	20	SRR14356215	21621	C	A	0,995935	2021-04-17	United States
S_26_S	S	26	SRR14356215	21638	C	T	1	2021-04-17	United States
S_138_Y	S	138	SRR14356215	21974	G	T	0,979817	2021-04-17	United States
S_417_T	S	417	SRR14356215	22812	A	C	0,995793	2021-04-17	United States
S_614_G	S	614	SRR14356215	23403	A	G	1	2021-04-17	United States
S_655_Y	S	655	SRR14356215	23525	C	T	0,99545	2021-04-17	United States
S_1027_I	S	1027	SRR14356215	24642	C	T	0,997965	2021-04-17	United States
S_1176_F	S	1176	SRR14356215	25088	G	T	0,997898	2021-04-17	United States
ORF3a_253_P	ORF3a	253	SRR14356215	26149	T	C	0,999605	2021-04-17	United States
E_55_F	E	55	SRR14356215	26408	C	T	0,0648454	2021-04-17	United States
ORF8_92_K	ORF8	92	SRR14356215	28167	G	A	0,999791	2021-04-17	United States
N_80_R	N	80	SRR14356215	28512	C	G	0,999212	2021-04-17	United States
N_202_C	N	202	SRR14356215	28877	A	T	1	2021-04-17	United States
N_202_T	N	202	SRR14356215	28878	G	C	0,9975	2021-04-17	United States
N_203_K	N	203	SRR14356215	28881	G	A	1	2021-04-17	United States
N_204_R	N	204	SRR14356215	28883	G	C	1	2021-04-17	United States
ORF1ab_1001_I	ORF1ab	1001	SRR14356216	3267	C	T	0,999087	2021-04-15	United States
ORF1ab_1094_NA	ORF1ab	1094	SRR14356216	3545	A	-ATG	0,0672515	2021-04-15	United States
ORF1ab_1708_D	ORF1ab	1708	SRR14356216	5388	C	A	0,998253	2021-04-15	United States
ORF1ab_2780_L	ORF1ab	2780	SRR14356216	8603	T	C	0,972678	2021-04-15	United States
ORF1ab_3674_NA	ORF1ab	3674	SRR14356216	11287	G	-TCTGGTTTT	0,783893	2021-04-15	United States
ORF1ab_314_L	ORF1ab	314	SRR14356216	14408	C	T	0,999684	2021-04-15	United States
ORF1ab_877_R	ORF1ab	877	SRR14356216	16097	A	G	0,998726	2021-04-15	United States
ORF1ab_1383_R	ORF1ab	1383	SRR14356216	17615	A	G	0,996548	2021-04-15	United States
ORF1ab_2663_NA	ORF1ab	2663	SRR14356216	21456	A	+G	0,0638298	2021-04-15	United States
S_68_NA	S	68	SRR14356216	21764	A	-TACATG	0,887417	2021-04-15	United States
S_143_NA	S	143	SRR14356216	21990	T	-TTA	0,927614	2021-04-15	United States
S_501_Y	S	501	SRR14356216	23063	A	T	0,998469	2021-04-15	United States
S_570_D	S	570	SRR14356216	23271	C	A	0,99841	2021-04-15	United States
S_614_G	S	614	SRR14356216	23403	A	G	0,99888	2021-04-15	United States
S_681_H	S	681	SRR14356216	23604	C	A	1	2021-04-15	United States
S_716_I	S	716	SRR14356216	23709	C	T	1	2021-04-15	United States
S_982_A	S	982	SRR14356216	24506	T	G	0,997791	2021-04-15	United States
S_1118_H	S	1118	SRR14356216	24914	G	C	0,999825	2021-04-15	United States
ORF3a_15_F	ORF3a	15	SRR14356216	25437	G	T	1	2021-04-15	United States
ORF8_27_*	ORF8	27	SRR14356216	27972	C	T	0,998672	2021-04-15	United States
ORF8_52_I	ORF8	52	SRR14356216	28048	G	T	1	2021-04-15	United States
ORF8_73_C	ORF8	73	SRR14356216	28111	A	G	0,998093	2021-04-15	United States
N_3_H	N	3	SRR14356216	28280	G	C	0,999083	2021-04-15	United States
N_3_V	N	3	SRR14356216	28281	A	T	0,999086	2021-04-15	United States
N_3_E	N	3	SRR14356216	28282	T	A	0,998856	2021-04-15	United States
N_203_K	N	203	SRR14356216	28881	G	A	1	2021-04-15	United States
N_204_R	N	204	SRR14356216	28883	G	C	1	2021-04-15	United States
N_235_F	N	235	SRR14356216	28977	C	T	1	2021-04-15	United States
ORF1ab_690_V	ORF1ab	690	SRR14356217	2334	C	T	0,994819	2021-04-19	United States
ORF1ab_1001_I	ORF1ab	1001	SRR14356217	3267	C	T	0,998847	2021-04-19	United States
ORF1ab_1158_S	ORF1ab	1158	SRR14356217	3737	C	T	1	2021-04-19	United States
ORF1ab_1241_I	ORF1ab	1241	SRR14356217	3987	C	T	1	2021-04-19	United States
ORF1ab_1708_D	ORF1ab	1708	SRR14356217	5388	C	A	0,997438	2021-04-19	United States
ORF1ab_2780_L	ORF1ab	2780	SRR14356217	8603	T	C	0,989177	2021-04-19	United States
ORF1ab_3330_F	ORF1ab	3330	SRR14356217	10255	G	T	0,999162	2021-04-19	United States
ORF1ab_3674_NA	ORF1ab	3674	SRR14356217	11287	G	-TCTGGTTTT	0,801713	2021-04-19	United States
ORF1ab_3677_L	ORF1ab	3677	SRR14356217	11296	T	G	0,992126	2021-04-19	United States
ORF1ab_314_L	ORF1ab	314	SRR14356217	14408	C	T	0,998972	2021-04-19	United States
ORF1ab_1383_R	ORF1ab	1383	SRR14356217	17615	A	G	0,998242	2021-04-19	United States
S_68_NA	S	68	SRR14356217	21764	A	-TACATG	0,903553	2021-04-19	United States
S_143_NA	S	143	SRR14356217	21990	T	-TTA	0,946463	2021-04-19	United States
S_501_Y	S	501	SRR14356217	23063	A	T	0,999171	2021-04-19	United States
S_570_D	S	570	SRR14356217	23271	C	A	1	2021-04-19	United States
S_614_G	S	614	SRR14356217	23403	A	G	0,999321	2021-04-19	United States
S_681_H	S	681	SRR14356217	23604	C	A	1	2021-04-19	United States
S_716_I	S	716	SRR14356217	23709	C	T	1	2021-04-19	United States
S_982_A	S	982	SRR14356217	24506	T	G	1	2021-04-19	United States
S_1118_H	S	1118	SRR14356217	24914	G	C	0,999603	2021-04-19	United States
ORF3a_15_F	ORF3a	15	SRR14356217	25437	G	T	1	2021-04-19	United States
E_68_F	E	68	SRR14356217	26447	C	T	0,0708242	2021-04-19	United States
ORF8_27_*	ORF8	27	SRR14356217	27972	C	T	0,997083	2021-04-19	United States
ORF8_52_I	ORF8	52	SRR14356217	28048	G	T	0,999112	2021-04-19	United States
ORF8_73_C	ORF8	73	SRR14356217	28111	A	G	0,99818	2021-04-19	United States
N_3_H	N	3	SRR14356217	28280	G	C	1	2021-04-19	United States
N_3_V	N	3	SRR14356217	28281	A	T	0,999724	2021-04-19	United States
N_3_E	N	3	SRR14356217	28282	T	A	0,99808	2021-04-19	United States
N_203_K	N	203	SRR14356217	28881	G	A	0,998567	2021-04-19	United States
N_204_R	N	204	SRR14356217	28883	G	C	1	2021-04-19	United States
N_235_F	N	235	SRR14356217	28977	C	T	0,994829	2021-04-19	United States
ORF1ab_690_V	ORF1ab	690	SRR14356218	2334	C	T	0,996785	2021-04-16	United States
ORF1ab_1001_I	ORF1ab	1001	SRR14356218	3267	C	T	0,997262	2021-04-16	United States
ORF1ab_1708_D	ORF1ab	1708	SRR14356218	5388	C	A	0,997742	2021-04-16	United States
ORF1ab_2780_L	ORF1ab	2780	SRR14356218	8603	T	C	0,980431	2021-04-16	United States
ORF1ab_3330_F	ORF1ab	3330	SRR14356218	10255	G	T	0,999344	2021-04-16	United States
ORF1ab_3674_NA	ORF1ab	3674	SRR14356218	11287	G	-TCTGGTTTT	0,791085	2021-04-16	United States
ORF1ab_3677_L	ORF1ab	3677	SRR14356218	11296	T	G	1	2021-04-16	United States
ORF1ab_314_L	ORF1ab	314	SRR14356218	14408	C	T	0,998811	2021-04-16	United States
ORF1ab_1383_R	ORF1ab	1383	SRR14356218	17615	A	G	0,99816	2021-04-16	United States
S_68_NA	S	68	SRR14356218	21764	A	-TACATG	0,88964	2021-04-16	United States
S_143_NA	S	143	SRR14356218	21990	T	-TTA	0,916442	2021-04-16	United States
S_501_Y	S	501	SRR14356218	23063	A	T	0,999644	2021-04-16	United States
S_570_D	S	570	SRR14356218	23271	C	A	0,999578	2021-04-16	United States
S_614_G	S	614	SRR14356218	23403	A	G	0,999737	2021-04-16	United States
S_681_H	S	681	SRR14356218	23604	C	A	0,999683	2021-04-16	United States
S_716_I	S	716	SRR14356218	23709	C	T	0,998727	2021-04-16	United States
S_982_A	S	982	SRR14356218	24506	T	G	0,999181	2021-04-16	United States
S_1118_H	S	1118	SRR14356218	24914	G	C	0,999487	2021-04-16	United States
ORF3a_15_F	ORF3a	15	SRR14356218	25437	G	T	0,999161	2021-04-16	United States
ORF7a_67_G	ORF7a	67	SRR14356218	27592	T	G	0,998807	2021-04-16	United States
ORF8_27_*	ORF8	27	SRR14356218	27972	C	T	1	2021-04-16	United States
ORF8_52_I	ORF8	52	SRR14356218	28048	G	T	0,99924	2021-04-16	United States
ORF8_73_C	ORF8	73	SRR14356218	28111	A	G	0,998919	2021-04-16	United States
N_3_H	N	3	SRR14356218	28280	G	C	0,999756	2021-04-16	United States
N_3_V	N	3	SRR14356218	28281	A	T	0,999265	2021-04-16	United States
N_3_E	N	3	SRR14356218	28282	T	A	0,998537	2021-04-16	United States
N_203_K	N	203	SRR14356218	28881	G	A	1	2021-04-16	United States
N_204_R	N	204	SRR14356218	28883	G	C	0,997727	2021-04-16	United States
N_235_F	N	235	SRR14356218	28977	C	T	0,998575	2021-04-16	United States
ORF1ab_265_I	ORF1ab	265	SRR14356220	1059	C	T	1	2021-04-16	United States
ORF1ab_1128_T	ORF1ab	1128	SRR14356220	3648	T	C	0,0862944	2021-04-16	United States
ORF1ab_1137_S	ORF1ab	1137	SRR14356220	3675	A	G	0,152672	2021-04-16	United States
ORF1ab_1862_S	ORF1ab	1862	SRR14356220	5849	C	T	1	2021-04-16	United States
ORF1ab_1946_S	ORF1ab	1946	SRR14356220	6101	G	A	0,993852	2021-04-16	United States
ORF1ab_3088_NA	ORF1ab	3088	SRR14356220	9529	A	+T	0,050012	2021-04-16	United States
ORF1ab_3201_P	ORF1ab	3201	SRR14356220	9867	T	C	1	2021-04-16	United States
ORF1ab_3603_NA	ORF1ab	3603	SRR14356220	11074	C	-T	0,056806	2021-04-16	United States
ORF1ab_3674_NA	ORF1ab	3674	SRR14356220	11287	G	-TCTGGTTTT	0,744156	2021-04-16	United States
ORF1ab_4080_H	ORF1ab	4080	SRR14356220	12503	T	C	0,0605456	2021-04-16	United States
ORF1ab_4109_L	ORF1ab	4109	SRR14356220	12590	G	C	0,051368	2021-04-16	United States
ORF1ab_4191_NA	ORF1ab	4191	SRR14356220	12838	G	-AA	0,0690359	2021-04-16	United States
ORF1ab_314_L	ORF1ab	314	SRR14356220	14408	C	T	0,999756	2021-04-16	United States
ORF1ab_479_NA	ORF1ab	479	SRR14356220	14902	A	-TT	0,0806773	2021-04-16	United States
ORF1ab_622_K	ORF1ab	622	SRR14356220	15332	G	A	0,0573625	2021-04-16	United States
ORF1ab_1011_H	ORF1ab	1011	SRR14356220	16500	A	C	1	2021-04-16	United States
ORF1ab_1730_NA	ORF1ab	1730	SRR14356220	18657	C	-TG	0,235069	2021-04-16	United States
ORF1ab_2313_S	ORF1ab	2313	SRR14356220	20404	C	T	1	2021-04-16	United States
ORF1ab_2411_P	ORF1ab	2411	SRR14356220	20699	T	C	0,086039	2021-04-16	United States
ORF1ab_2663_NA	ORF1ab	2663	SRR14356220	21456	A	+G	0,0572519	2021-04-16	United States
S_5_F	S	5	SRR14356220	21575	C	T	1	2021-04-16	United States
S_95_I	S	95	SRR14356220	21846	C	T	1	2021-04-16	United States
S_253_G	S	253	SRR14356220	22320	A	G	1	2021-04-16	United States
S_477_N	S	477	SRR14356220	22992	G	A	1	2021-04-16	United States
S_614_G	S	614	SRR14356220	23403	A	G	1	2021-04-16	United States
S_703_D	S	703	SRR14356220	23669	A	G	0,0829356	2021-04-16	United States
S_870_V	S	870	SRR14356220	24170	A	G	1	2021-04-16	United States
S_957_R	S	957	SRR14356220	24432	A	G	0,999141	2021-04-16	United States
S_1112_L	S	1112	SRR14356220	24897	C	T	0,062143	2021-04-16	United States
ORF3a_42_L	ORF3a	42	SRR14356220	25517	C	T	0,99818	2021-04-16	United States
ORF3a_57_H	ORF3a	57	SRR14356220	25563	G	T	1	2021-04-16	United States
M_87_F	M	87	SRR14356220	26781	C	T	0,998082	2021-04-16	United States
ORF7a_14_I	ORF7a	14	SRR14356220	27434	C	T	0,997963	2021-04-16	United States
ORF7a_87_I	ORF7a	87	SRR14356220	27652	T	A	0,0654545	2021-04-16	United States
ORF7a_116_F	ORF7a	116	SRR14356220	27739	C	T	1	2021-04-16	United States
ORF8_11_I	ORF8	11	SRR14356220	27925	C	T	0,998575	2021-04-16	United States
ORF8_62_L	ORF8	62	SRR14356220	28077	G	T	0,998623	2021-04-16	United States
N_13_L	N	13	SRR14356220	28311	C	T	0,999192	2021-04-16	United States
ORF1ab_1001_I	ORF1ab	1001	SRR14356221	3267	C	T	0,997835	2021-04-16	United States
ORF1ab_1708_D	ORF1ab	1708	SRR14356221	5388	C	A	0,998649	2021-04-16	United States
ORF1ab_2780_L	ORF1ab	2780	SRR14356221	8603	T	C	0,996262	2021-04-16	United States
ORF1ab_3674_NA	ORF1ab	3674	SRR14356221	11287	G	-TCTGGTTTT	0,762657	2021-04-16	United States
ORF1ab_3677_L	ORF1ab	3677	SRR14356221	11296	T	G	1	2021-04-16	United States
ORF1ab_314_L	ORF1ab	314	SRR14356221	14408	C	T	0,999406	2021-04-16	United States
ORF1ab_1383_R	ORF1ab	1383	SRR14356221	17615	A	G	0,997278	2021-04-16	United States
ORF1ab_2663_NA	ORF1ab	2663	SRR14356221	21456	A	+G	0,0562249	2021-04-16	United States
S_68_NA	S	68	SRR14356221	21764	A	-TACATG	0,877976	2021-04-16	United States
S_143_NA	S	143	SRR14356221	21990	T	-TTA	0,876453	2021-04-16	United States
S_501_Y	S	501	SRR14356221	23063	A	T	0,99797	2021-04-16	United States
S_570_D	S	570	SRR14356221	23271	C	A	0,999285	2021-04-16	United States
S_614_G	S	614	SRR14356221	23403	A	G	0,999784	2021-04-16	United States
S_681_H	S	681	SRR14356221	23604	C	A	0,998827	2021-04-16	United States
S_716_I	S	716	SRR14356221	23709	C	T	0,996596	2021-04-16	United States
S_982_A	S	982	SRR14356221	24506	T	G	0,999701	2021-04-16	United States
S_1118_H	S	1118	SRR14356221	24914	G	C	0,999557	2021-04-16	United States
ORF3a_15_F	ORF3a	15	SRR14356221	25437	G	T	0,999428	2021-04-16	United States
ORF8_27_*	ORF8	27	SRR14356221	27972	C	T	1	2021-04-16	United States
ORF8_52_I	ORF8	52	SRR14356221	28048	G	T	0,99893	2021-04-16	United States
ORF8_73_C	ORF8	73	SRR14356221	28111	A	G	0,999157	2021-04-16	United States
N_3_H	N	3	SRR14356221	28280	G	C	0,999605	2021-04-16	United States
N_3_V	N	3	SRR14356221	28281	A	T	0,998619	2021-04-16	United States
N_3_E	N	3	SRR14356221	28282	T	A	0,999212	2021-04-16	United States
N_203_K	N	203	SRR14356221	28881	G	A	1	2021-04-16	United States
N_204_R	N	204	SRR14356221	28883	G	C	1	2021-04-16	United States
N_235_F	N	235	SRR14356221	28977	C	T	0,994565	2021-04-16	United States
ORF1ab_1001_I	ORF1ab	1001	SRR14356222	3267	C	T	0,997132	2021-04-16	United States
ORF1ab_1708_D	ORF1ab	1708	SRR14356222	5388	C	A	0,997126	2021-04-16	United States
ORF1ab_2092_Y	ORF1ab	2092	SRR14356222	6539	C	T	0,258065	2021-04-16	United States
ORF1ab_2230_T	ORF1ab	2230	SRR14356222	6954	T	C	1	2021-04-16	United States
ORF1ab_3674_NA	ORF1ab	3674	SRR14356222	11287	G	-TCTGGTTTT	0,754508	2021-04-16	United States
ORF1ab_3677_L	ORF1ab	3677	SRR14356222	11296	T	G	1	2021-04-16	United States
ORF1ab_4087_I	ORF1ab	4087	SRR14356222	12525	C	T	0,998494	2021-04-16	United States
ORF1ab_218_L	ORF1ab	218	SRR14356222	14120	C	T	0,999597	2021-04-16	United States
ORF1ab_314_L	ORF1ab	314	SRR14356222	14408	C	T	0,998286	2021-04-16	United States
S_68_NA	S	68	SRR14356222	21764	A	-TACATG	0,862069	2021-04-16	United States
S_143_NA	S	143	SRR14356222	21990	T	-TTA	0,91706	2021-04-16	United States
S_501_Y	S	501	SRR14356222	23063	A	T	0,998719	2021-04-16	United States
S_570_D	S	570	SRR14356222	23271	C	A	0,998269	2021-04-16	United States
S_614_G	S	614	SRR14356222	23403	A	G	0,998489	2021-04-16	United States
S_681_H	S	681	SRR14356222	23604	C	A	0,998448	2021-04-16	United States
S_716_I	S	716	SRR14356222	23709	C	T	0,998	2021-04-16	United States
S_982_A	S	982	SRR14356222	24506	T	G	0,999745	2021-04-16	United States
S_1118_H	S	1118	SRR14356222	24914	G	C	0,998744	2021-04-16	United States
ORF8_27_*	ORF8	27	SRR14356222	27972	C	T	0,999489	2021-04-16	United States
ORF8_52_I	ORF8	52	SRR14356222	28048	G	T	0,999013	2021-04-16	United States
ORF8_68_*	ORF8	68	SRR14356222	28095	A	T	0,721817	2021-04-16	United States
ORF8_73_C	ORF8	73	SRR14356222	28111	A	G	0,997474	2021-04-16	United States
N_3_H	N	3	SRR14356222	28280	G	C	1	2021-04-16	United States
N_3_V	N	3	SRR14356222	28281	A	T	0,998518	2021-04-16	United States
N_3_E	N	3	SRR14356222	28282	T	A	0,999408	2021-04-16	United States
N_203_K	N	203	SRR14356222	28881	G	A	1	2021-04-16	United States
N_204_R	N	204	SRR14356222	28883	G	C	0,996473	2021-04-16	United States
N_235_F	N	235	SRR14356222	28977	C	T	1	2021-04-16	United States
ORF1ab_1001_I	ORF1ab	1001	SRR14356223	3267	C	T	0,999479	2021-04-17	United States
ORF1ab_1234_V	ORF1ab	1234	SRR14356223	3966	C	T	1	2021-04-17	United States
ORF1ab_1631_V	ORF1ab	1631	SRR14356223	5157	C	T	0,0584416	2021-04-17	United States
ORF1ab_1708_D	ORF1ab	1708	SRR14356223	5388	C	A	0,999025	2021-04-17	United States
ORF1ab_3604_L	ORF1ab	3604	SRR14356223	11075	T	C	0,0754567	2021-04-17	United States
ORF1ab_3674_NA	ORF1ab	3674	SRR14356223	11287	G	-TCTGGTTTT	0,800573	2021-04-17	United States
ORF1ab_3966_R	ORF1ab	3966	SRR14356223	12162	A	G	0,999185	2021-04-17	United States
ORF1ab_314_L	ORF1ab	314	SRR14356223	14408	C	T	1	2021-04-17	United States
ORF1ab_709_N	ORF1ab	709	SRR14356223	15594	G	T	0,999682	2021-04-17	United States
ORF1ab_1383_R	ORF1ab	1383	SRR14356223	17615	A	G	0,998041	2021-04-17	United States
ORF1ab_2557_R	ORF1ab	2557	SRR14356223	21137	A	G	0,999135	2021-04-17	United States
S_68_NA	S	68	SRR14356223	21764	A	-TACATG	0,869333	2021-04-17	United States
S_143_NA	S	143	SRR14356223	21990	T	-TTA	0,91369	2021-04-17	United States
S_501_Y	S	501	SRR14356223	23063	A	T	1	2021-04-17	United States
S_570_D	S	570	SRR14356223	23271	C	A	0,999618	2021-04-17	United States
S_614_G	S	614	SRR14356223	23403	A	G	0,999536	2021-04-17	United States
S_681_H	S	681	SRR14356223	23604	C	A	0,99941	2021-04-17	United States
S_716_I	S	716	SRR14356223	23709	C	T	1	2021-04-17	United States
S_982_A	S	982	SRR14356223	24506	T	G	0,999639	2021-04-17	United States
S_1118_H	S	1118	SRR14356223	24914	G	C	0,999709	2021-04-17	United States
S_1191_N	S	1191	SRR14356223	25135	G	T	1	2021-04-17	United States
S_1264_L	S	1264	SRR14356223	25352	G	T	0,999303	2021-04-17	United States
ORF3a_48_F	ORF3a	48	SRR14356223	25534	G	T	0,999833	2021-04-17	United States
ORF3a_240_S	ORF3a	240	SRR14356223	26110	C	T	1	2021-04-17	United States
ORF7a_44_L	ORF7a	44	SRR14356223	27524	C	T	1	2021-04-17	United States
ORF8_27_*	ORF8	27	SRR14356223	27972	C	T	0,998947	2021-04-17	United States
ORF8_52_I	ORF8	52	SRR14356223	28048	G	T	1	2021-04-17	United States
ORF8_73_C	ORF8	73	SRR14356223	28111	A	G	0,999211	2021-04-17	United States
N_3_H	N	3	SRR14356223	28280	G	C	0,999836	2021-04-17	United States
N_3_V	N	3	SRR14356223	28281	A	T	0,999507	2021-04-17	United States
N_3_E	N	3	SRR14356223	28282	T	A	0,999345	2021-04-17	United States
N_203_K	N	203	SRR14356223	28881	G	A	1	2021-04-17	United States
N_204_R	N	204	SRR14356223	28883	G	C	1	2021-04-17	United States
N_235_F	N	235	SRR14356223	28977	C	T	1	2021-04-17	United States
ORF1ab_265_I	ORF1ab	265	SRR14356224	1059	C	T	0,999751	2021-04-16	United States
ORF1ab_568_I	ORF1ab	568	SRR14356224	1968	C	T	0,995225	2021-04-16	United States
ORF1ab_4205_V	ORF1ab	4205	SRR14356224	12878	A	G	0,998773	2021-04-16	United States
ORF1ab_314_L	ORF1ab	314	SRR14356224	14408	C	T	0,999434	2021-04-16	United States
ORF1ab_1183_Y	ORF1ab	1183	SRR14356224	17014	G	T	0,998509	2021-04-16	United States
ORF1ab_2571_R	ORF1ab	2571	SRR14356224	21179	A	G	0,999188	2021-04-16	United States
S_24_NA	S	24	SRR14356224	21634	A	-C	0,0901639	2021-04-16	United States
S_152_C	S	152	SRR14356224	22018	G	T	0,993658	2021-04-16	United States
S_452_R	S	452	SRR14356224	22917	T	G	0,999229	2021-04-16	United States
S_614_G	S	614	SRR14356224	23403	A	G	0,999499	2021-04-16	United States
ORF3a_57_H	ORF3a	57	SRR14356224	25563	G	T	1	2021-04-16	United States
N_205_S	N	205	SRR14356224	28886	A	T	0,145078	2021-04-16	United States
N_205_I	N	205	SRR14356224	28887	C	T	1	2021-04-16	United States
ORF1ab_1001_I	ORF1ab	1001	SRR14356225	3267	C	T	0,998007	2021-04-17	United States
ORF1ab_1708_D	ORF1ab	1708	SRR14356225	5388	C	A	0,998103	2021-04-17	United States
ORF1ab_2230_T	ORF1ab	2230	SRR14356225	6954	T	C	1	2021-04-17	United States
ORF1ab_3674_NA	ORF1ab	3674	SRR14356225	11287	G	-TCTGGTTTT	0,788398	2021-04-17	United States
ORF1ab_3677_L	ORF1ab	3677	SRR14356225	11296	T	G	0,993506	2021-04-17	United States
ORF1ab_218_L	ORF1ab	218	SRR14356225	14120	C	T	1	2021-04-17	United States
ORF1ab_314_L	ORF1ab	314	SRR14356225	14408	C	T	0,999699	2021-04-17	United States
ORF1ab_1975_S	ORF1ab	1975	SRR14356225	19390	C	T	1	2021-04-17	United States
S_68_NA	S	68	SRR14356225	21764	A	-TACATG	0,9	2021-04-17	United States
S_143_NA	S	143	SRR14356225	21990	T	-TTA	0,942652	2021-04-17	United States
S_501_Y	S	501	SRR14356225	23063	A	T	1	2021-04-17	United States
S_570_D	S	570	SRR14356225	23271	C	A	0,999007	2021-04-17	United States
S_614_G	S	614	SRR14356225	23403	A	G	0,999432	2021-04-17	United States
S_653_V	S	653	SRR14356225	23520	C	T	0,819058	2021-04-17	United States
S_681_H	S	681	SRR14356225	23604	C	A	0,999245	2021-04-17	United States
S_716_I	S	716	SRR14356225	23709	C	T	0,999081	2021-04-17	United States
S_982_A	S	982	SRR14356225	24506	T	G	0,998747	2021-04-17	United States
S_1118_H	S	1118	SRR14356225	24914	G	C	0,99967	2021-04-17	United States
S_1229_I	S	1229	SRR14356225	25249	G	T	0,998842	2021-04-17	United States
ORF8_27_*	ORF8	27	SRR14356225	27972	C	T	1	2021-04-17	United States
ORF8_52_I	ORF8	52	SRR14356225	28048	G	T	0,999286	2021-04-17	United States
ORF8_68_*	ORF8	68	SRR14356225	28095	A	T	0,757902	2021-04-17	United States
ORF8_73_C	ORF8	73	SRR14356225	28111	A	G	0,998887	2021-04-17	United States
N_3_H	N	3	SRR14356225	28280	G	C	1	2021-04-17	United States
N_3_V	N	3	SRR14356225	28281	A	T	0,999422	2021-04-17	United States
N_3_E	N	3	SRR14356225	28282	T	A	0,998559	2021-04-17	United States
N_203_K	N	203	SRR14356225	28881	G	A	1	2021-04-17	United States
N_204_R	N	204	SRR14356225	28883	G	C	1	2021-04-17	United States
N_235_F	N	235	SRR14356225	28977	C	T	0,991608	2021-04-17	United States
ORF1ab_690_V	ORF1ab	690	SRR14356226	2334	C	T	0,99679	2021-04-16	United States
ORF1ab_1001_I	ORF1ab	1001	SRR14356226	3267	C	T	0,998735	2021-04-16	United States
ORF1ab_1708_D	ORF1ab	1708	SRR14356226	5388	C	A	0,996395	2021-04-16	United States
ORF1ab_2780_L	ORF1ab	2780	SRR14356226	8603	T	C	0,994	2021-04-16	United States
ORF1ab_3674_NA	ORF1ab	3674	SRR14356226	11287	G	-TCTGGTTTT	0,7835	2021-04-16	United States
ORF1ab_3677_L	ORF1ab	3677	SRR14356226	11296	T	G	0,990476	2021-04-16	United States
ORF1ab_314_L	ORF1ab	314	SRR14356226	14408	C	T	0,999634	2021-04-16	United States
ORF1ab_1383_R	ORF1ab	1383	SRR14356226	17615	A	G	0,997595	2021-04-16	United States
S_68_NA	S	68	SRR14356226	21764	A	-TACATG	0,854478	2021-04-16	United States
S_143_NA	S	143	SRR14356226	21990	T	-TTA	0,90303	2021-04-16	United States
S_501_Y	S	501	SRR14356226	23063	A	T	1	2021-04-16	United States
S_570_D	S	570	SRR14356226	23271	C	A	0,998621	2021-04-16	United States
S_614_G	S	614	SRR14356226	23403	A	G	0,999662	2021-04-16	United States
S_681_H	S	681	SRR14356226	23604	C	A	0,998344	2021-04-16	United States
S_716_I	S	716	SRR14356226	23709	C	T	0,998406	2021-04-16	United States
S_982_A	S	982	SRR14356226	24506	T	G	0,998985	2021-04-16	United States
S_1118_H	S	1118	SRR14356226	24914	G	C	0,999316	2021-04-16	United States
ORF3a_15_F	ORF3a	15	SRR14356226	25437	G	T	0,999703	2021-04-16	United States
ORF8_27_*	ORF8	27	SRR14356226	27972	C	T	1	2021-04-16	United States
ORF8_52_I	ORF8	52	SRR14356226	28048	G	T	1	2021-04-16	United States
ORF8_73_C	ORF8	73	SRR14356226	28111	A	G	0,997888	2021-04-16	United States
N_3_H	N	3	SRR14356226	28280	G	C	1	2021-04-16	United States
N_3_V	N	3	SRR14356226	28281	A	T	0,999294	2021-04-16	United States
N_3_E	N	3	SRR14356226	28282	T	A	0,998241	2021-04-16	United States
N_203_K	N	203	SRR14356226	28881	G	A	1	2021-04-16	United States
N_204_R	N	204	SRR14356226	28883	G	C	1	2021-04-16	United States
N_235_F	N	235	SRR14356226	28977	C	T	0,998922	2021-04-16	United States
ORF1ab_1188_L	ORF1ab	1188	SRR14356227	3828	C	T	0,993014	2021-04-16	United States
ORF1ab_1795_Q	ORF1ab	1795	SRR14356227	5648	A	C	0,998536	2021-04-16	United States
ORF1ab_3674_NA	ORF1ab	3674	SRR14356227	11287	G	-TCTGGTTTT	0,788833	2021-04-16	United States
ORF1ab_3677_L	ORF1ab	3677	SRR14356227	11296	T	G	0,987179	2021-04-16	United States
ORF1ab_4304_I	ORF1ab	4304	SRR14356227	13176	C	T	0,996111	2021-04-16	United States
ORF1ab_85_S	ORF1ab	85	SRR14356227	13720	C	T	0,997512	2021-04-16	United States
ORF1ab_314_L	ORF1ab	314	SRR14356227	14408	C	T	0,997951	2021-04-16	United States
ORF1ab_1264_D	ORF1ab	1264	SRR14356227	17259	G	T	0,998599	2021-04-16	United States
ORF1ab_2432_I	ORF1ab	2432	SRR14356227	20762	C	T	0,998496	2021-04-16	United States
S_18_F	S	18	SRR14356227	21614	C	T	1	2021-04-16	United States
S_20_N	S	20	SRR14356227	21621	C	A	1	2021-04-16	United States
S_26_S	S	26	SRR14356227	21638	C	T	1	2021-04-16	United States
S_138_Y	S	138	SRR14356227	21974	G	T	0,981818	2021-04-16	United States
S_417_T	S	417	SRR14356227	22812	A	C	0,997386	2021-04-16	United States
S_614_G	S	614	SRR14356227	23403	A	G	0,999355	2021-04-16	United States
S_655_Y	S	655	SRR14356227	23525	C	T	0,992612	2021-04-16	United States
S_1027_I	S	1027	SRR14356227	24642	C	T	0,997827	2021-04-16	United States
S_1176_F	S	1176	SRR14356227	25088	G	T	0,999486	2021-04-16	United States
ORF3a_253_P	ORF3a	253	SRR14356227	26149	T	C	0,998527	2021-04-16	United States
ORF8_92_K	ORF8	92	SRR14356227	28167	G	A	0,998794	2021-04-16	United States
N_80_R	N	80	SRR14356227	28512	C	G	0,998354	2021-04-16	United States
N_202_C	N	202	SRR14356227	28877	A	T	0,997602	2021-04-16	United States
N_202_T	N	202	SRR14356227	28878	G	C	1	2021-04-16	United States
N_203_K	N	203	SRR14356227	28881	G	A	1	2021-04-16	United States
N_204_R	N	204	SRR14356227	28883	G	C	1	2021-04-16	United States
ORF1ab_81_NA	ORF1ab	81	SRR14356228	507	A	-TGGTCATGTTATGGT	0,665551	2021-04-15	United States
ORF1ab_541_V	ORF1ab	541	SRR14356228	1887	C	T	0,960754	2021-04-15	United States
ORF1ab_2007_I	ORF1ab	2007	SRR14356228	6285	C	T	0,998389	2021-04-15	United States
ORF1ab_2589_R	ORF1ab	2589	SRR14356228	8031	A	G	1	2021-04-15	United States
ORF1ab_3674_NA	ORF1ab	3674	SRR14356228	11287	G	-TCTGGTTTT	0,792702	2021-04-15	United States
ORF1ab_3677_L	ORF1ab	3677	SRR14356228	11296	T	G	1	2021-04-15	United States
ORF1ab_314_S	ORF1ab	314	SRR14356228	14407	C	T	0,998573	2021-04-15	United States
ORF1ab_314_L	ORF1ab	314	SRR14356228	14408	C	T	0,999289	2021-04-15	United States
ORF1ab_2663_NA	ORF1ab	2663	SRR14356228	21456	A	+G	0,0549451	2021-04-15	United States
S_52_R	S	52	SRR14356228	21717	A	G	0,997904	2021-04-15	United States
S_68_NA	S	68	SRR14356228	21764	A	-TACATG	0,971519	2021-04-15	United States
S_143_NA	S	143	SRR14356228	21990	T	-TTA	0,932668	2021-04-15	United States
S_484_K	S	484	SRR14356228	23012	G	A	0,996674	2021-04-15	United States
S_614_G	S	614	SRR14356228	23403	A	G	0,998554	2021-04-15	United States
S_677_H	S	677	SRR14356228	23593	G	C	0,998904	2021-04-15	United States
S_702_Q	S	702	SRR14356228	23666	G	C	1	2021-04-15	United States
S_888_L	S	888	SRR14356228	24224	T	C	0,998077	2021-04-15	United States
E_21_F	E	21	SRR14356228	26305	C	T	0,99725	2021-04-15	United States
M_82_T	M	82	SRR14356228	26767	T	C	0,999715	2021-04-15	United States
ORF6_1_NA	ORF6	1	SRR14356228	27204	G	-TTT	0,989042	2021-04-15	United States
N_2_NA	N	2	SRR14356228	28277	T	-CTG	0,904069	2021-04-15	United States
N_12_G	N	12	SRR14356228	28308	C	G	0,999572	2021-04-15	United States
ORF1ab_265_I	ORF1ab	265	SRR14356229	1059	C	T	0,999577	2021-04-16	United States
ORF1ab_309_L	ORF1ab	309	SRR14356229	1191	C	T	0,994723	2021-04-16	United States
ORF1ab_1340_D	ORF1ab	1340	SRR14356229	4285	G	T	0,999594	2021-04-16	United States
ORF1ab_1428_E	ORF1ab	1428	SRR14356229	4547	A	G	0,998918	2021-04-16	United States
ORF1ab_2928_N	ORF1ab	2928	SRR14356229	9049	G	T	1	2021-04-16	United States
ORF1ab_3255_I	ORF1ab	3255	SRR14356229	10029	C	T	0,99845	2021-04-16	United States
ORF1ab_3750_I	ORF1ab	3750	SRR14356229	11514	C	T	1	2021-04-16	United States
ORF1ab_4126_F	ORF1ab	4126	SRR14356229	12641	C	T	1	2021-04-16	United States
ORF1ab_314_L	ORF1ab	314	SRR14356229	14408	C	T	0,999541	2021-04-16	United States
ORF1ab_970_S	ORF1ab	970	SRR14356229	16375	C	T	0,999643	2021-04-16	United States
ORF1ab_1291_V	ORF1ab	1291	SRR14356229	17339	C	T	0,99989	2021-04-16	United States
ORF1ab_2404_S	ORF1ab	2404	SRR14356229	20677	C	T	1	2021-04-16	United States
S_152_R	S	152	SRR14356229	22016	T	A	0,993865	2021-04-16	United States
S_494_P	S	494	SRR14356229	23042	T	C	0,999682	2021-04-16	United States
S_614_G	S	614	SRR14356229	23403	A	G	0,999554	2021-04-16	United States
S_681_H	S	681	SRR14356229	23604	C	A	0,999668	2021-04-16	United States
S_716_I	S	716	SRR14356229	23709	C	T	1	2021-04-16	United States
ORF3a_57_H	ORF3a	57	SRR14356229	25563	G	T	0,999573	2021-04-16	United States
M_82_T	M	82	SRR14356229	26767	T	C	1	2021-04-16	United States
ORF7a_24_F	ORF7a	24	SRR14356229	27463	G	T	0,99631	2021-04-16	United States
ORF8_45_*	ORF8	45	SRR14356229	28027	G	A	1	2021-04-16	United States
N_205_I	N	205	SRR14356229	28887	C	T	1	2021-04-16	United States
ORF1ab_891_I	ORF1ab	891	SRR14356230	2937	C	T	0,999162	2021-04-17	United States
ORF1ab_1188_L	ORF1ab	1188	SRR14356230	3828	C	T	0,987464	2021-04-17	United States
ORF1ab_1795_Q	ORF1ab	1795	SRR14356230	5648	A	C	0,997086	2021-04-17	United States
ORF1ab_2941_S	ORF1ab	2941	SRR14356230	9086	G	A	0,997762	2021-04-17	United States
ORF1ab_3606_NA	ORF1ab	3606	SRR14356230	11082	T	-G	0,174761	2021-04-17	United States
ORF1ab_3606_F	ORF1ab	3606	SRR14356230	11083	G	T	0,999299	2021-04-17	United States
ORF1ab_3674_NA	ORF1ab	3674	SRR14356230	11287	G	-TCTGGTTTT	0,77108	2021-04-17	United States
ORF1ab_3677_L	ORF1ab	3677	SRR14356230	11296	T	G	1	2021-04-17	United States
ORF1ab_314_L	ORF1ab	314	SRR14356230	14408	C	T	0,999297	2021-04-17	United States
ORF1ab_1219_S	ORF1ab	1219	SRR14356230	17122	G	T	0,997419	2021-04-17	United States
ORF1ab_1264_D	ORF1ab	1264	SRR14356230	17259	G	T	0,999661	2021-04-17	United States
S_18_F	S	18	SRR14356230	21614	C	T	1	2021-04-17	United States
S_20_N	S	20	SRR14356230	21621	C	A	0,995146	2021-04-17	United States
S_26_S	S	26	SRR14356230	21638	C	T	1	2021-04-17	United States
S_138_Y	S	138	SRR14356230	21974	G	T	0,984576	2021-04-17	United States
S_417_T	S	417	SRR14356230	22812	A	C	0,994293	2021-04-17	United States
S_484_K	S	484	SRR14356230	23012	G	A	1	2021-04-17	United States
S_501_Y	S	501	SRR14356230	23063	A	T	0,988806	2021-04-17	United States
S_614_G	S	614	SRR14356230	23403	A	G	0,999536	2021-04-17	United States
S_655_Y	S	655	SRR14356230	23525	C	T	0,993741	2021-04-17	United States
S_1027_I	S	1027	SRR14356230	24642	C	T	0,99584	2021-04-17	United States
S_1176_F	S	1176	SRR14356230	25088	G	T	0,9982	2021-04-17	United States
ORF3a_57_H	ORF3a	57	SRR14356230	25563	G	T	0,998423	2021-04-17	United States
ORF3a_253_P	ORF3a	253	SRR14356230	26149	T	C	0,993634	2021-04-17	United States
ORF8_92_K	ORF8	92	SRR14356230	28167	G	A	0,998815	2021-04-17	United States
N_80_R	N	80	SRR14356230	28512	C	G	0,999109	2021-04-17	United States
N_202_C	N	202	SRR14356230	28877	A	T	1	2021-04-17	United States
N_202_T	N	202	SRR14356230	28878	G	C	1	2021-04-17	United States
N_203_K	N	203	SRR14356230	28881	G	A	1	2021-04-17	United States
N_204_R	N	204	SRR14356230	28883	G	C	1	2021-04-17	United States
ORF1ab_753_I	ORF1ab	753	SRR14356232	2523	C	T	0,0573248	2021-04-17	United States
ORF1ab_1001_I	ORF1ab	1001	SRR14356232	3267	C	T	1	2021-04-17	United States
ORF1ab_1104_NA	ORF1ab	1104	SRR14356232	3575	G	-T	0,0668524	2021-04-17	United States
ORF1ab_1708_D	ORF1ab	1708	SRR14356232	5388	C	A	0,996143	2021-04-17	United States
ORF1ab_2900_L	ORF1ab	2900	SRR14356232	8964	C	T	0,224691	2021-04-17	United States
ORF1ab_3287_I	ORF1ab	3287	SRR14356232	10125	C	T	0,999483	2021-04-17	United States
ORF1ab_3382_NA	ORF1ab	3382	SRR14356232	10410	A	-T	0,0632966	2021-04-17	United States
ORF1ab_3627_NA	ORF1ab	3627	SRR14356232	11146	G	-T	0,0692103	2021-04-17	United States
ORF1ab_3674_NA	ORF1ab	3674	SRR14356232	11287	G	-TCTGGTTTT	0,782915	2021-04-17	United States
ORF1ab_4052_V	ORF1ab	4052	SRR14356232	12420	C	T	0,0614554	2021-04-17	United States
ORF1ab_92_NA	ORF1ab	92	SRR14356232	13743	C	-T	0,0918306	2021-04-17	United States
ORF1ab_218_L	ORF1ab	218	SRR14356232	14120	C	T	1	2021-04-17	United States
ORF1ab_314_L	ORF1ab	314	SRR14356232	14408	C	T	1	2021-04-17	United States
ORF1ab_461_NA	ORF1ab	461	SRR14356232	14850	A	-TT	0,078705	2021-04-17	United States
ORF1ab_854_P	ORF1ab	854	SRR14356232	16027	G	C	0,0533288	2021-04-17	United States
ORF1ab_1760_A	ORF1ab	1760	SRR14356232	18746	T	C	0,0922469	2021-04-17	United States
ORF1ab_2172_NA	ORF1ab	2172	SRR14356232	19983	C	+T	0,179487	2021-04-17	United States
ORF1ab_2314_NA	ORF1ab	2314	SRR14356232	20407	T	-TTG	0,101124	2021-04-17	United States
ORF1ab_2453_I	ORF1ab	2453	SRR14356232	20825	C	T	0,0564604	2021-04-17	United States
ORF1ab_2663_NA	ORF1ab	2663	SRR14356232	21456	A	+G	0,0574713	2021-04-17	United States
S_68_NA	S	68	SRR14356232	21764	A	-TACATG	0,876543	2021-04-17	United States
S_143_NA	S	143	SRR14356232	21990	T	-TTA	0,854015	2021-04-17	United States
S_242_F	S	242	SRR14356232	22286	C	T	0,0758397	2021-04-17	United States
S_501_Y	S	501	SRR14356232	23063	A	T	1	2021-04-17	United States
S_570_D	S	570	SRR14356232	23271	C	A	0,998959	2021-04-17	United States
S_614_G	S	614	SRR14356232	23403	A	G	0,999689	2021-04-17	United States
S_681_H	S	681	SRR14356232	23604	C	A	1	2021-04-17	United States
S_716_I	S	716	SRR14356232	23709	C	T	0,999298	2021-04-17	United States
S_982_A	S	982	SRR14356232	24506	T	G	0,99964	2021-04-17	United States
S_1118_H	S	1118	SRR14356232	24914	G	C	0,999675	2021-04-17	United States
ORF3a_92_L	ORF3a	92	SRR14356232	25667	C	T	0,0711974	2021-04-17	United States
ORF7b_41_NA	ORF7b	41	SRR14356232	27878	T	-CACG	0,630705	2021-04-17	United States
ORF7b_43_NA	ORF7b	43	SRR14356232	27883	C	+TGTTCT	0,955975	2021-04-17	United States
ORF8_27_*	ORF8	27	SRR14356232	27972	C	T	0,997579	2021-04-17	United States
ORF8_52_I	ORF8	52	SRR14356232	28048	G	T	1	2021-04-17	United States
ORF8_65_S	ORF8	65	SRR14356232	28086	G	T	0,0812325	2021-04-17	United States
ORF8_68_*	ORF8	68	SRR14356232	28095	A	T	0,780415	2021-04-17	United States
ORF8_73_C	ORF8	73	SRR14356232	28111	A	G	0,999271	2021-04-17	United States
ORF8_120_V	ORF8	120	SRR14356232	28251	T	G	0,0611974	2021-04-17	United States
ORF8_121_L	ORF8	121	SRR14356232	28254	A	C	0,0605204	2021-04-17	United States
N_3_H	N	3	SRR14356232	28280	G	C	0,999441	2021-04-17	United States
N_3_V	N	3	SRR14356232	28281	A	T	0,999721	2021-04-17	United States
N_3_E	N	3	SRR14356232	28282	T	A	0,999444	2021-04-17	United States
N_14_L	N	14	SRR14356232	28314	G	T	0,493533	2021-04-17	United States
N_78_T	N	78	SRR14356232	28506	G	C	0,0652699	2021-04-17	United States
N_155_V	N	155	SRR14356232	28737	C	T	0,998883	2021-04-17	United States
ORF1ab_498_V	ORF1ab	498	SRR14356233	1758	C	T	0,998546	2021-04-17	United States
ORF1ab_2283_I	ORF1ab	2283	SRR14356233	7113	C	T	0,996973	2021-04-17	United States
ORF1ab_4193_C	ORF1ab	4193	SRR14356233	12844	G	T	0,219536	2021-04-17	United States
ORF1ab_314_L	ORF1ab	314	SRR14356233	14408	C	T	0,999709	2021-04-17	United States
ORF1ab_1299_T	ORF1ab	1299	SRR14356233	17363	T	C	0,999056	2021-04-17	United States
ORF1ab_1362_R	ORF1ab	1362	SRR14356233	17551	G	A	0,999421	2021-04-17	United States
ORF1ab_1936_H	ORF1ab	1936	SRR14356233	19274	C	A	0,999807	2021-04-17	United States
ORF1ab_2401_T	ORF1ab	2401	SRR14356233	20668	G	A	0,999418	2021-04-17	United States
S_152_L	S	152	SRR14356233	22017	G	T	0,995747	2021-04-17	United States
S_484_K	S	484	SRR14356233	23012	G	A	0,998504	2021-04-17	United States
S_614_G	S	614	SRR14356233	23403	A	G	0,998684	2021-04-17	United States
S_769_V	S	769	SRR14356233	23868	G	T	0,998918	2021-04-17	United States
M_28_L	M	28	SRR14356233	26604	T	C	0,99971	2021-04-17	United States
N_187_L	N	187	SRR14356233	28833	C	T	1	2021-04-17	United States
N_203_K	N	203	SRR14356233	28881	G	A	1	2021-04-17	United States
N_204_R	N	204	SRR14356233	28883	G	C	1	2021-04-17	United States
N_418_H	N	418	SRR14356233	29527	G	T	0,999858	2021-04-17	United States
ORF1ab_265_I	ORF1ab	265	SRR14356235	1059	C	T	0,999719	2021-04-17	United States
ORF1ab_1045_V	ORF1ab	1045	SRR14356235	3398	A	G	0,996986	2021-04-17	United States
ORF1ab_1874_I	ORF1ab	1874	SRR14356235	5886	C	T	0,991259	2021-04-17	United States
ORF1ab_2361_K	ORF1ab	2361	SRR14356235	7348	T	A	0,999794	2021-04-17	United States
ORF1ab_2606_I	ORF1ab	2606	SRR14356235	8083	G	A	0,998096	2021-04-17	United States
ORF1ab_3239_S	ORF1ab	3239	SRR14356235	9981	A	G	0,999634	2021-04-17	United States
ORF1ab_3352_F	ORF1ab	3352	SRR14356235	10319	C	T	0,99858	2021-04-17	United States
ORF1ab_314_H	ORF1ab	314	SRR14356235	14408	C	A	0,999242	2021-04-17	United States
ORF1ab_1095_S	ORF1ab	1095	SRR14356235	16750	C	T	0,98595	2021-04-17	United States
ORF1ab_1555_I	ORF1ab	1555	SRR14356235	18131	C	T	0,999193	2021-04-17	United States
ORF1ab_1653_D	ORF1ab	1653	SRR14356235	18424	A	G	0,999411	2021-04-17	United States
ORF1ab_2613_C	ORF1ab	2613	SRR14356235	21304	C	T	1	2021-04-17	United States
S_614_G	S	614	SRR14356235	23403	A	G	0,99964	2021-04-17	United States
S_677_H	S	677	SRR14356235	23593	G	T	0,999646	2021-04-17	United States
ORF3a_57_H	ORF3a	57	SRR14356235	25563	G	T	1	2021-04-17	United States
ORF3a_172_V	ORF3a	172	SRR14356235	25907	G	T	0,949213	2021-04-17	United States
ORF6_52_I	ORF6	52	SRR14356235	27355	T	A	0,998848	2021-04-17	United States
ORF8_24_L	ORF8	24	SRR14356235	27964	C	T	1	2021-04-17	United States
N_67_S	N	67	SRR14356235	28472	C	T	1	2021-04-17	United States
N_199_L	N	199	SRR14356235	28869	C	T	0,998681	2021-04-17	United States
N_418_H	N	418	SRR14356235	29527	G	T	0,999263	2021-04-17	United States
ORF1ab_265_I	ORF1ab	265	SRR14356236	1059	C	T	0,999709	2021-04-17	United States
ORF1ab_1045_V	ORF1ab	1045	SRR14356236	3398	A	G	0,999688	2021-04-17	United States
ORF1ab_1874_I	ORF1ab	1874	SRR14356236	5886	C	T	0,991481	2021-04-17	United States
ORF1ab_2361_K	ORF1ab	2361	SRR14356236	7348	T	A	0,999198	2021-04-17	United States
ORF1ab_2606_I	ORF1ab	2606	SRR14356236	8083	G	A	0,998344	2021-04-17	United States
ORF1ab_3239_S	ORF1ab	3239	SRR14356236	9981	A	G	0,99923	2021-04-17	United States
ORF1ab_3352_F	ORF1ab	3352	SRR14356236	10319	C	T	0,999691	2021-04-17	United States
ORF1ab_314_H	ORF1ab	314	SRR14356236	14408	C	A	1	2021-04-17	United States
ORF1ab_1095_S	ORF1ab	1095	SRR14356236	16750	C	T	0,994186	2021-04-17	United States
ORF1ab_1555_I	ORF1ab	1555	SRR14356236	18131	C	T	1	2021-04-17	United States
ORF1ab_1653_D	ORF1ab	1653	SRR14356236	18424	A	G	0,999255	2021-04-17	United States
ORF1ab_2613_C	ORF1ab	2613	SRR14356236	21304	C	T	0,99976	2021-04-17	United States
S_614_G	S	614	SRR14356236	23403	A	G	0,998476	2021-04-17	United States
S_677_H	S	677	SRR14356236	23593	G	T	0,999548	2021-04-17	United States
ORF3a_57_H	ORF3a	57	SRR14356236	25563	G	T	0,999088	2021-04-17	United States
ORF3a_172_V	ORF3a	172	SRR14356236	25907	G	T	0,951032	2021-04-17	United States
ORF6_52_I	ORF6	52	SRR14356236	27355	T	A	0,996865	2021-04-17	United States
ORF8_24_L	ORF8	24	SRR14356236	27964	C	T	0,999296	2021-04-17	United States
N_67_S	N	67	SRR14356236	28472	C	T	0,999484	2021-04-17	United States
N_199_L	N	199	SRR14356236	28869	C	T	0,998529	2021-04-17	United States
N_418_H	N	418	SRR14356236	29527	G	T	0,999705	2021-04-17	United States
ORF1ab_265_I	ORF1ab	265	SRR14356237	1059	C	T	0,999754	2021-04-17	United States
ORF1ab_1432_V	ORF1ab	1432	SRR14356237	4560	C	T	0,998826	2021-04-17	United States
ORF1ab_2952_I	ORF1ab	2952	SRR14356237	9120	C	T	0,99863	2021-04-17	United States
ORF1ab_3202_M	ORF1ab	3202	SRR14356237	9870	C	T	1	2021-04-17	United States
ORF1ab_3580_Q	ORF1ab	3580	SRR14356237	11005	C	A	0,997558	2021-04-17	United States
ORF1ab_4197_S	ORF1ab	4197	SRR14356237	12854	C	T	0,999449	2021-04-17	United States
ORF1ab_4398_L	ORF1ab	4398	SRR14356237	13458	C	T	0,998534	2021-04-17	United States
ORF1ab_314_L	ORF1ab	314	SRR14356237	14408	C	T	0,998284	2021-04-17	United States
ORF1ab_1099_F	ORF1ab	1099	SRR14356237	16762	C	T	0,9973	2021-04-17	United States
ORF1ab_1682_T	ORF1ab	1682	SRR14356237	18511	C	A	0,0900397	2021-04-17	United States
S_494_P	S	494	SRR14356237	23042	T	C	0,999089	2021-04-17	United States
S_501_Y	S	501	SRR14356237	23063	A	T	0,999064	2021-04-17	United States
S_614_G	S	614	SRR14356237	23403	A	G	0,999104	2021-04-17	United States
S_681_H	S	681	SRR14356237	23604	C	A	0,999151	2021-04-17	United States
S_1111_K	S	1111	SRR14356237	24893	G	A	0,998515	2021-04-17	United States
ORF3a_57_H	ORF3a	57	SRR14356237	25563	G	T	0,99918	2021-04-17	United States
ORF3a_128_L	ORF3a	128	SRR14356237	25775	G	T	0,999447	2021-04-17	United States
N_161_F	N	161	SRR14356237	28754	C	T	0,998729	2021-04-17	United States
N_234_I	N	234	SRR14356237	28975	G	A	1	2021-04-17	United States
ORF1ab_388_Y	ORF1ab	388	SRR14356238	1427	C	T	0,998524	2021-04-18	United States
ORF1ab_399_R	ORF1ab	399	SRR14356238	1461	A	G	0,0508021	2021-04-18	United States
ORF1ab_859_V	ORF1ab	859	SRR14356238	2841	C	T	0,990216	2021-04-18	United States
ORF1ab_865_S	ORF1ab	865	SRR14356238	2858	G	A	1	2021-04-18	United States
ORF1ab_1188_L	ORF1ab	1188	SRR14356238	3828	C	T	0,994733	2021-04-18	United States
ORF1ab_1795_Q	ORF1ab	1795	SRR14356238	5648	A	C	0,998615	2021-04-18	United States
ORF1ab_3674_NA	ORF1ab	3674	SRR14356238	11287	G	-TCTGGTTTT	0,786841	2021-04-18	United States
ORF1ab_3677_L	ORF1ab	3677	SRR14356238	11296	T	G	0,984694	2021-04-18	United States
ORF1ab_4355_I	ORF1ab	4355	SRR14356238	13329	C	T	0,995534	2021-04-18	United States
ORF1ab_314_L	ORF1ab	314	SRR14356238	14408	C	T	0,998818	2021-04-18	United States
ORF1ab_1264_D	ORF1ab	1264	SRR14356238	17259	G	T	0,999326	2021-04-18	United States
S_18_F	S	18	SRR14356238	21614	C	T	1	2021-04-18	United States
S_20_N	S	20	SRR14356238	21621	C	A	1	2021-04-18	United States
S_26_S	S	26	SRR14356238	21638	C	T	1	2021-04-18	United States
S_138_Y	S	138	SRR14356238	21974	G	T	0,982833	2021-04-18	United States
S_417_T	S	417	SRR14356238	22812	A	C	0,994699	2021-04-18	United States
S_614_G	S	614	SRR14356238	23403	A	G	0,99978	2021-04-18	United States
S_655_Y	S	655	SRR14356238	23525	C	T	0,994457	2021-04-18	United States
S_1027_I	S	1027	SRR14356238	24642	C	T	0,99897	2021-04-18	United States
S_1176_F	S	1176	SRR14356238	25088	G	T	0,998241	2021-04-18	United States
ORF3a_253_P	ORF3a	253	SRR14356238	26149	T	C	1	2021-04-18	United States
ORF8_92_K	ORF8	92	SRR14356238	28167	G	A	0,999254	2021-04-18	United States
N_80_R	N	80	SRR14356238	28512	C	G	0,999569	2021-04-18	United States
N_202_C	N	202	SRR14356238	28877	A	T	1	2021-04-18	United States
N_202_T	N	202	SRR14356238	28878	G	C	1	2021-04-18	United States
N_203_K	N	203	SRR14356238	28881	G	A	1	2021-04-18	United States
N_204_R	N	204	SRR14356238	28883	G	C	1	2021-04-18	United States
ORF1ab_265_I	ORF1ab	265	SRR14356239	1059	C	T	0,999586	2021-04-17	United States
ORF1ab_1432_V	ORF1ab	1432	SRR14356239	4560	C	T	0,999702	2021-04-17	United States
ORF1ab_2952_I	ORF1ab	2952	SRR14356239	9120	C	T	0,99895	2021-04-17	United States
ORF1ab_3202_M	ORF1ab	3202	SRR14356239	9870	C	T	1	2021-04-17	United States
ORF1ab_3580_Q	ORF1ab	3580	SRR14356239	11005	C	A	0,994076	2021-04-17	United States
ORF1ab_4197_S	ORF1ab	4197	SRR14356239	12854	C	T	0,998763	2021-04-17	United States
ORF1ab_4398_L	ORF1ab	4398	SRR14356239	13458	C	T	1	2021-04-17	United States
ORF1ab_314_L	ORF1ab	314	SRR14356239	14408	C	T	0,999281	2021-04-17	United States
ORF1ab_1099_F	ORF1ab	1099	SRR14356239	16762	C	T	0,999223	2021-04-17	United States
S_140_NA	S	140	SRR14356239	21981	T	-TTTGGGTGTTTA	0,0991736	2021-04-17	United States
S_494_P	S	494	SRR14356239	23042	T	C	0,999687	2021-04-17	United States
S_501_Y	S	501	SRR14356239	23063	A	T	1	2021-04-17	United States
S_614_G	S	614	SRR14356239	23403	A	G	0,999086	2021-04-17	United States
S_681_H	S	681	SRR14356239	23604	C	A	0,999062	2021-04-17	United States
S_1111_K	S	1111	SRR14356239	24893	G	A	0,999017	2021-04-17	United States
ORF3a_57_H	ORF3a	57	SRR14356239	25563	G	T	0,998513	2021-04-17	United States
ORF3a_128_L	ORF3a	128	SRR14356239	25775	G	T	1	2021-04-17	United States
N_161_F	N	161	SRR14356239	28754	C	T	0,999302	2021-04-17	United States
N_234_I	N	234	SRR14356239	28975	G	A	0,997768	2021-04-17	United States
ORF1ab_265_I	ORF1ab	265	SRR14356240	1059	C	T	1	2021-04-17	United States
ORF1ab_362_NA	ORF1ab	362	SRR14356240	1349	C	-AA	0,0732436	2021-04-17	United States
ORF1ab_1432_V	ORF1ab	1432	SRR14356240	4560	C	T	1	2021-04-17	United States
ORF1ab_1931_NA	ORF1ab	1931	SRR14356240	6057	T	-A	0,0574913	2021-04-17	United States
ORF1ab_2408_NA	ORF1ab	2408	SRR14356240	7489	T	-TG	0,111628	2021-04-17	United States
ORF1ab_2622_N	ORF1ab	2622	SRR14356240	8131	G	T	0,113846	2021-04-17	United States
ORF1ab_2952_I	ORF1ab	2952	SRR14356240	9120	C	T	0,999035	2021-04-17	United States
ORF1ab_3202_M	ORF1ab	3202	SRR14356240	9870	C	T	1	2021-04-17	United States
ORF1ab_4197_S	ORF1ab	4197	SRR14356240	12854	C	T	0,999867	2021-04-17	United States
ORF1ab_4398_L	ORF1ab	4398	SRR14356240	13458	C	T	0,998366	2021-04-17	United States
ORF1ab_314_L	ORF1ab	314	SRR14356240	14408	C	T	0,999059	2021-04-17	United States
ORF1ab_624_I	ORF1ab	624	SRR14356240	15339	G	T	0,0501818	2021-04-17	United States
ORF1ab_1083_NA	ORF1ab	1083	SRR14356240	16716	C	-AG	0,0565657	2021-04-17	United States
ORF1ab_1099_F	ORF1ab	1099	SRR14356240	16762	C	T	1	2021-04-17	United States
ORF1ab_1628_NA	ORF1ab	1628	SRR14356240	18350	A	-TTTACCT	0,0956558	2021-04-17	United States
ORF1ab_1635_NA	ORF1ab	1635	SRR14356240	18372	T	-TCTACAGGTG	0,0639048	2021-04-17	United States
ORF1ab_1731_NA	ORF1ab	1731	SRR14356240	18658	T	-G	0,0507454	2021-04-17	United States
ORF1ab_1982_NA	ORF1ab	1982	SRR14356240	19413	A	-GT	0,0519481	2021-04-17	United States
ORF1ab_2205_NA	ORF1ab	2205	SRR14356240	20082	T	-G	0,117904	2021-04-17	United States
ORF1ab_2506_L	ORF1ab	2506	SRR14356240	20984	C	T	0,0593483	2021-04-17	United States
S_54_S	S	54	SRR14356240	21723	T	C	0,0670732	2021-04-17	United States
S_296_NA	S	296	SRR14356240	22450	C	-T	0,0619835	2021-04-17	United States
S_494_P	S	494	SRR14356240	23042	T	C	0,999634	2021-04-17	United States
S_501_Y	S	501	SRR14356240	23063	A	T	0,998872	2021-04-17	United States
S_614_G	S	614	SRR14356240	23403	A	G	0,998793	2021-04-17	United States
S_681_H	S	681	SRR14356240	23604	C	A	1	2021-04-17	United States
S_1111_K	S	1111	SRR14356240	24893	G	A	0,998846	2021-04-17	United States
S_1196_F	S	1196	SRR14356240	25149	C	T	0,0530444	2021-04-17	United States
S_1207_D	S	1207	SRR14356240	25183	G	T	0,0503363	2021-04-17	United States
ORF3a_57_H	ORF3a	57	SRR14356240	25563	G	T	0,999561	2021-04-17	United States
ORF3a_128_L	ORF3a	128	SRR14356240	25775	G	T	1	2021-04-17	United States
E_60_F	E	60	SRR14356240	26423	C	T	0,0525694	2021-04-17	United States
ORF6_10_I	ORF6	10	SRR14356240	27230	C	T	0,676619	2021-04-17	United States
ORF7a_87_I	ORF7a	87	SRR14356240	27652	T	A	0,0714286	2021-04-17	United States
N_161_F	N	161	SRR14356240	28754	C	T	0,998267	2021-04-17	United States
N_234_I	N	234	SRR14356240	28975	G	A	1	2021-04-17	United States
ORF1ab_8_L	ORF1ab	8	SRR14356242	287	T	C	0,0657895	2021-04-17	United States
ORF1ab_197_L	ORF1ab	197	SRR14356242	855	C	T	0,147988	2021-04-17	United States
ORF1ab_231_S	ORF1ab	231	SRR14356242	957	G	C	0,133091	2021-04-17	United States
ORF1ab_256_K	ORF1ab	256	SRR14356242	1031	G	A	0,0719635	2021-04-17	United States
ORF1ab_265_I	ORF1ab	265	SRR14356242	1059	C	T	1	2021-04-17	United States
ORF1ab_622_NA	ORF1ab	622	SRR14356242	2129	G	-A	0,130699	2021-04-17	United States
ORF1ab_1126_*	ORF1ab	1126	SRR14356242	3641	G	T	0,120739	2021-04-17	United States
ORF1ab_1432_V	ORF1ab	1432	SRR14356242	4560	C	T	1	2021-04-17	United States
ORF1ab_1491_NA	ORF1ab	1491	SRR14356242	4738	T	-TC	0,0604396	2021-04-17	United States
ORF1ab_1509_V	ORF1ab	1509	SRR14356242	4791	G	T	0,0649351	2021-04-17	United States
ORF1ab_1572_NA	ORF1ab	1572	SRR14356242	4981	A	-AC	0,0784314	2021-04-17	United States
ORF1ab_1807_NA	ORF1ab	1807	SRR14356242	5685	T	-G	0,110919	2021-04-17	United States
ORF1ab_1835_Y	ORF1ab	1835	SRR14356242	5768	C	T	0,107055	2021-04-17	United States
ORF1ab_1842_NA	ORF1ab	1842	SRR14356242	5789	A	-AAG	0,093186	2021-04-17	United States
ORF1ab_2676_P	ORF1ab	2676	SRR14356242	8291	A	C	0,200426	2021-04-17	United States
ORF1ab_2682_K	ORF1ab	2682	SRR14356242	8311	C	G	0,20367	2021-04-17	United States
ORF1ab_2710_S	ORF1ab	2710	SRR14356242	8393	G	T	0,227154	2021-04-17	United States
ORF1ab_2913_F	ORF1ab	2913	SRR14356242	9003	G	T	0,219663	2021-04-17	United States
ORF1ab_2952_I	ORF1ab	2952	SRR14356242	9120	C	T	0,998172	2021-04-17	United States
ORF1ab_3038_T	ORF1ab	3038	SRR14356242	9378	T	C	0,131443	2021-04-17	United States
ORF1ab_3137_NA	ORF1ab	3137	SRR14356242	9675	C	-TT	0,0656603	2021-04-17	United States
ORF1ab_3202_M	ORF1ab	3202	SRR14356242	9870	C	T	0,998905	2021-04-17	United States
ORF1ab_3235_S	ORF1ab	3235	SRR14356242	9968	G	T	0,098546	2021-04-17	United States
ORF1ab_4197_S	ORF1ab	4197	SRR14356242	12854	C	T	0,999291	2021-04-17	United States
ORF1ab_4398_L	ORF1ab	4398	SRR14356242	13458	C	T	0,997523	2021-04-17	United States
ORF1ab_281_C	ORF1ab	281	SRR14356242	14310	G	T	0,0661814	2021-04-17	United States
ORF1ab_314_L	ORF1ab	314	SRR14356242	14408	C	T	0,998836	2021-04-17	United States
ORF1ab_356_I	ORF1ab	356	SRR14356242	14534	G	T	0,0733003	2021-04-17	United States
ORF1ab_606_NA	ORF1ab	606	SRR14356242	15284	T	-G	0,227513	2021-04-17	United States
ORF1ab_1067_S	ORF1ab	1067	SRR14356242	16666	A	T	0,100379	2021-04-17	United States
ORF1ab_1087_NA	ORF1ab	1087	SRR14356242	16726	C	-AT	0,124675	2021-04-17	United States
ORF1ab_1099_F	ORF1ab	1099	SRR14356242	16762	C	T	1	2021-04-17	United States
ORF1ab_1361_NA	ORF1ab	1361	SRR14356242	17548	C	-T	0,36723	2021-04-17	United States
ORF1ab_1819_Q	ORF1ab	1819	SRR14356242	18922	G	C	0,061307	2021-04-17	United States
ORF1ab_2527_NA	ORF1ab	2527	SRR14356242	21046	G	-AT	0,0963065	2021-04-17	United States
ORF1ab_2538_NA	ORF1ab	2538	SRR14356242	21080	A	-AG	0,107353	2021-04-17	United States
ORF1ab_2663_NA	ORF1ab	2663	SRR14356242	21456	A	+G	0,0627803	2021-04-17	United States
S_258_S	S	258	SRR14356242	22335	G	C	0,255411	2021-04-17	United States
S_333_I	S	333	SRR14356242	22560	C	T	0,0654641	2021-04-17	United States
S_494_P	S	494	SRR14356242	23042	T	C	0,999545	2021-04-17	United States
S_501_Y	S	501	SRR14356242	23063	A	T	1	2021-04-17	United States
S_520_T	S	520	SRR14356242	23120	G	A	0,109897	2021-04-17	United States
S_614_G	S	614	SRR14356242	23403	A	G	0,999823	2021-04-17	United States
S_681_H	S	681	SRR14356242	23604	C	A	1	2021-04-17	United States
S_966_P	S	966	SRR14356242	24459	T	C	0,120859	2021-04-17	United States
S_1111_K	S	1111	SRR14356242	24893	G	A	0,999506	2021-04-17	United States
ORF3a_57_H	ORF3a	57	SRR14356242	25563	G	T	0,999501	2021-04-17	United States
ORF3a_128_L	ORF3a	128	SRR14356242	25775	G	T	1	2021-04-17	United States
ORF3a_181_*	ORF3a	181	SRR14356242	25933	G	T	0,071736	2021-04-17	United States
M_40_NA	M	40	SRR14356242	26641	C	-CAA	0,0537548	2021-04-17	United States
M_61_I	M	61	SRR14356242	26704	C	T	0,0580095	2021-04-17	United States
ORF6_37_NA	ORF6	37	SRR14356242	27312	T	-AA	0,0665939	2021-04-17	United States
N_161_F	N	161	SRR14356242	28754	C	T	1	2021-04-17	United States
ORF1ab_690_V	ORF1ab	690	SRR14356243	2334	C	T	1	2021-04-17	United States
ORF1ab_1001_I	ORF1ab	1001	SRR14356243	3267	C	T	1	2021-04-17	United States
ORF1ab_1708_D	ORF1ab	1708	SRR14356243	5388	C	A	0,998969	2021-04-17	United States
ORF1ab_2780_L	ORF1ab	2780	SRR14356243	8603	T	C	0,991031	2021-04-17	United States
ORF1ab_2982_NA	ORF1ab	2982	SRR14356243	9211	G	+A	0,0535406	2021-04-17	United States
ORF1ab_3610_NA	ORF1ab	3610	SRR14356243	11095	C	-T	0,0542636	2021-04-17	United States
ORF1ab_3674_NA	ORF1ab	3674	SRR14356243	11287	G	-TCTGGTTTT	0,779245	2021-04-17	United States
ORF1ab_314_L	ORF1ab	314	SRR14356243	14408	C	T	0,998782	2021-04-17	United States
ORF1ab_1383_R	ORF1ab	1383	SRR14356243	17615	A	G	0,998296	2021-04-17	United States
S_68_NA	S	68	SRR14356243	21764	A	-TACATG	0,887195	2021-04-17	United States
S_141_F	S	141	SRR14356243	21985	G	T	0,978462	2021-04-17	United States
S_143_NA	S	143	SRR14356243	21990	T	-TTA	0,929204	2021-04-17	United States
S_485_S	S	485	SRR14356243	23015	G	A	0,084124	2021-04-17	United States
S_501_Y	S	501	SRR14356243	23063	A	T	1	2021-04-17	United States
S_570_D	S	570	SRR14356243	23271	C	A	1	2021-04-17	United States
S_614_G	S	614	SRR14356243	23403	A	G	0,997727	2021-04-17	United States
S_681_H	S	681	SRR14356243	23604	C	A	0,998612	2021-04-17	United States
S_716_I	S	716	SRR14356243	23709	C	T	0,999359	2021-04-17	United States
S_871_V	S	871	SRR14356243	24174	C	T	0,0507614	2021-04-17	United States
S_982_A	S	982	SRR14356243	24506	T	G	0,999493	2021-04-17	United States
S_1118_H	S	1118	SRR14356243	24914	G	C	0,999779	2021-04-17	United States
ORF3a_15_F	ORF3a	15	SRR14356243	25437	G	T	0,99974	2021-04-17	United States
ORF8_27_*	ORF8	27	SRR14356243	27972	C	T	1	2021-04-17	United States
ORF8_52_I	ORF8	52	SRR14356243	28048	G	T	0,999122	2021-04-17	United States
ORF8_73_C	ORF8	73	SRR14356243	28111	A	G	0,999277	2021-04-17	United States
N_3_H	N	3	SRR14356243	28280	G	C	0,999561	2021-04-17	United States
N_3_V	N	3	SRR14356243	28281	A	T	0,999121	2021-04-17	United States
N_3_E	N	3	SRR14356243	28282	T	A	0,999343	2021-04-17	United States
N_203_K	N	203	SRR14356243	28881	G	A	1	2021-04-17	United States
N_204_R	N	204	SRR14356243	28883	G	C	1	2021-04-17	United States
N_235_F	N	235	SRR14356243	28977	C	T	1	2021-04-17	United States
ORF1ab_1001_I	ORF1ab	1001	SRR14356244	3267	C	T	0,99968	2021-04-17	United States
ORF1ab_1708_D	ORF1ab	1708	SRR14356244	5388	C	A	0,997942	2021-04-17	United States
ORF1ab_2230_T	ORF1ab	2230	SRR14356244	6954	T	C	1	2021-04-17	United States
ORF1ab_3674_NA	ORF1ab	3674	SRR14356244	11287	G	-TCTGGTTTT	0,796668	2021-04-17	United States
ORF1ab_3677_L	ORF1ab	3677	SRR14356244	11296	T	G	0,96875	2021-04-17	United States
ORF1ab_3829_F	ORF1ab	3829	SRR14356244	11750	C	T	1	2021-04-17	United States
ORF1ab_314_L	ORF1ab	314	SRR14356244	14408	C	T	0,999593	2021-04-17	United States
ORF1ab_2020_N	ORF1ab	2020	SRR14356244	19525	G	A	0,0771277	2021-04-17	United States
ORF1ab_2634_V	ORF1ab	2634	SRR14356244	21367	A	G	0,997324	2021-04-17	United States
ORF1ab_2663_NA	ORF1ab	2663	SRR14356244	21456	A	+G	0,0576441	2021-04-17	United States
S_68_NA	S	68	SRR14356244	21764	A	-TACATG	0,881188	2021-04-17	United States
S_143_NA	S	143	SRR14356244	21990	T	-TTA	0,919437	2021-04-17	United States
S_501_Y	S	501	SRR14356244	23063	A	T	0,997877	2021-04-17	United States
S_570_D	S	570	SRR14356244	23271	C	A	1	2021-04-17	United States
S_614_G	S	614	SRR14356244	23403	A	G	0,999567	2021-04-17	United States
S_681_H	S	681	SRR14356244	23604	C	A	0,997603	2021-04-17	United States
S_716_I	S	716	SRR14356244	23709	C	T	1	2021-04-17	United States
S_982_A	S	982	SRR14356244	24506	T	G	0,999584	2021-04-17	United States
S_1118_H	S	1118	SRR14356244	24914	G	C	0,998431	2021-04-17	United States
ORF3a_151_I	ORF3a	151	SRR14356244	25844	C	T	0,995531	2021-04-17	United States
ORF7b_31_L	ORF7b	31	SRR14356244	27847	C	T	0,982925	2021-04-17	United States
ORF8_27_*	ORF8	27	SRR14356244	27972	C	T	1	2021-04-17	United States
ORF8_35_Y	ORF8	35	SRR14356244	27996	G	T	1	2021-04-17	United States
ORF8_52_I	ORF8	52	SRR14356244	28048	G	T	0,998481	2021-04-17	United States
ORF8_73_C	ORF8	73	SRR14356244	28111	A	G	0,998622	2021-04-17	United States
N_3_H	N	3	SRR14356244	28280	G	C	0,999568	2021-04-17	United States
N_3_V	N	3	SRR14356244	28281	A	T	0,998272	2021-04-17	United States
N_3_E	N	3	SRR14356244	28282	T	A	0,998707	2021-04-17	United States
N_203_K	N	203	SRR14356244	28881	G	A	0,995082	2021-04-17	United States
N_204_R	N	204	SRR14356244	28883	G	C	1	2021-04-17	United States
N_235_F	N	235	SRR14356244	28977	C	T	0,998551	2021-04-17	United States
ORF1ab_265_I	ORF1ab	265	SRR14356245	1059	C	T	0,999384	2021-04-17	United States
ORF1ab_1045_V	ORF1ab	1045	SRR14356245	3398	A	G	0,997972	2021-04-17	United States
ORF1ab_1750_L	ORF1ab	1750	SRR14356245	5513	G	T	0,0711427	2021-04-17	United States
ORF1ab_1874_I	ORF1ab	1874	SRR14356245	5886	C	T	0,995493	2021-04-17	United States
ORF1ab_2361_K	ORF1ab	2361	SRR14356245	7348	T	A	0,999417	2021-04-17	United States
ORF1ab_2606_I	ORF1ab	2606	SRR14356245	8083	G	A	0,999372	2021-04-17	United States
ORF1ab_3239_S	ORF1ab	3239	SRR14356245	9981	A	G	0,9994	2021-04-17	United States
ORF1ab_3352_F	ORF1ab	3352	SRR14356245	10319	C	T	0,998447	2021-04-17	United States
ORF1ab_314_H	ORF1ab	314	SRR14356245	14408	C	A	0,999619	2021-04-17	United States
ORF1ab_1095_S	ORF1ab	1095	SRR14356245	16750	C	T	0,984103	2021-04-17	United States
ORF1ab_1555_I	ORF1ab	1555	SRR14356245	18131	C	T	0,99938	2021-04-17	United States
ORF1ab_1653_D	ORF1ab	1653	SRR14356245	18424	A	G	1	2021-04-17	United States
ORF1ab_2613_C	ORF1ab	2613	SRR14356245	21304	C	T	0,999105	2021-04-17	United States
S_614_G	S	614	SRR14356245	23403	A	G	0,999248	2021-04-17	United States
S_677_H	S	677	SRR14356245	23593	G	T	0,999071	2021-04-17	United States
ORF3a_57_H	ORF3a	57	SRR14356245	25563	G	T	0,999334	2021-04-17	United States
ORF3a_172_V	ORF3a	172	SRR14356245	25907	G	T	0,95082	2021-04-17	United States
ORF6_52_I	ORF6	52	SRR14356245	27355	T	A	0,999367	2021-04-17	United States
ORF8_24_L	ORF8	24	SRR14356245	27964	C	T	0,999509	2021-04-17	United States
N_67_S	N	67	SRR14356245	28472	C	T	1	2021-04-17	United States
N_199_L	N	199	SRR14356245	28869	C	T	1	2021-04-17	United States
N_418_H	N	418	SRR14356245	29527	G	T	0,999618	2021-04-17	United States
ORF1ab_265_I	ORF1ab	265	SRR14356246	1059	C	T	1	2021-04-17	United States
ORF1ab_1045_V	ORF1ab	1045	SRR14356246	3398	A	G	1	2021-04-17	United States
ORF1ab_1874_I	ORF1ab	1874	SRR14356246	5886	C	T	0,996466	2021-04-17	United States
ORF1ab_2361_K	ORF1ab	2361	SRR14356246	7348	T	A	0,999377	2021-04-17	United States
ORF1ab_2606_I	ORF1ab	2606	SRR14356246	8083	G	A	1	2021-04-17	United States
ORF1ab_3239_S	ORF1ab	3239	SRR14356246	9981	A	G	0,999288	2021-04-17	United States
ORF1ab_3352_F	ORF1ab	3352	SRR14356246	10319	C	T	0,999484	2021-04-17	United States
ORF1ab_314_H	ORF1ab	314	SRR14356246	14408	C	A	0,998933	2021-04-17	United States
ORF1ab_1095_S	ORF1ab	1095	SRR14356246	16750	C	T	0,981595	2021-04-17	United States
ORF1ab_1555_I	ORF1ab	1555	SRR14356246	18131	C	T	0,99952	2021-04-17	United States
ORF1ab_1653_D	ORF1ab	1653	SRR14356246	18424	A	G	0,99881	2021-04-17	United States
ORF1ab_2613_C	ORF1ab	2613	SRR14356246	21304	C	T	1	2021-04-17	United States
S_614_G	S	614	SRR14356246	23403	A	G	1	2021-04-17	United States
S_677_H	S	677	SRR14356246	23593	G	T	0,999313	2021-04-17	United States
ORF3a_57_H	ORF3a	57	SRR14356246	25563	G	T	0,997701	2021-04-17	United States
ORF3a_172_V	ORF3a	172	SRR14356246	25907	G	T	0,935288	2021-04-17	United States
ORF6_52_I	ORF6	52	SRR14356246	27355	T	A	0,999218	2021-04-17	United States
ORF8_24_L	ORF8	24	SRR14356246	27964	C	T	0,997611	2021-04-17	United States
N_67_S	N	67	SRR14356246	28472	C	T	1	2021-04-17	United States
N_199_L	N	199	SRR14356246	28869	C	T	1	2021-04-17	United States
N_418_H	N	418	SRR14356246	29527	G	T	1	2021-04-17	United States
ORF1ab_265_I	ORF1ab	265	SRR14356247	1059	C	T	0,999142	2021-04-17	United States
ORF1ab_1247_N	ORF1ab	1247	SRR14356247	4006	G	T	1	2021-04-17	United States
ORF1ab_1708_G	ORF1ab	1708	SRR14356247	5388	C	G	0,998521	2021-04-17	United States
ORF1ab_1862_S	ORF1ab	1862	SRR14356247	5849	C	T	0,999512	2021-04-17	United States
ORF1ab_1946_S	ORF1ab	1946	SRR14356247	6101	G	A	0,996534	2021-04-17	United States
ORF1ab_3201_P	ORF1ab	3201	SRR14356247	9867	T	C	1	2021-04-17	United States
ORF1ab_3674_NA	ORF1ab	3674	SRR14356247	11287	G	-TCTGGTTTT	0,794432	2021-04-17	United States
ORF1ab_3677_L	ORF1ab	3677	SRR14356247	11296	T	G	1	2021-04-17	United States
ORF1ab_314_L	ORF1ab	314	SRR14356247	14408	C	T	0,999171	2021-04-17	United States
ORF1ab_662_S	ORF1ab	662	SRR14356247	15451	G	A	0,999493	2021-04-17	United States
ORF1ab_1011_H	ORF1ab	1011	SRR14356247	16500	A	C	0,984446	2021-04-17	United States
S_5_F	S	5	SRR14356247	21575	C	T	1	2021-04-17	United States
S_95_I	S	95	SRR14356247	21846	C	T	0,997191	2021-04-17	United States
S_253_G	S	253	SRR14356247	22320	A	G	0,999104	2021-04-17	United States
S_477_N	S	477	SRR14356247	22992	G	A	0,99894	2021-04-17	United States
S_614_G	S	614	SRR14356247	23403	A	G	1	2021-04-17	United States
S_957_R	S	957	SRR14356247	24432	A	G	0,998999	2021-04-17	United States
S_1263_R	S	1263	SRR14356247	25350	C	G	1	2021-04-17	United States
ORF3a_42_L	ORF3a	42	SRR14356247	25517	C	T	0,997698	2021-04-17	United States
ORF3a_57_H	ORF3a	57	SRR14356247	25563	G	T	0,999153	2021-04-17	United States
ORF7a_116_F	ORF7a	116	SRR14356247	27739	C	T	0,998948	2021-04-17	United States
ORF8_11_I	ORF8	11	SRR14356247	27925	C	T	1	2021-04-17	United States
N_13_L	N	13	SRR14356247	28311	C	T	0,999202	2021-04-17	United States
N_202_R	N	202	SRR14356247	28879	T	G	0,998668	2021-04-17	United States
ORF1ab_913_D	ORF1ab	913	SRR14356248	3004	G	T	0,999473	2021-04-17	United States
ORF1ab_1001_I	ORF1ab	1001	SRR14356248	3267	C	T	0,999403	2021-04-17	United States
ORF1ab_1708_D	ORF1ab	1708	SRR14356248	5388	C	A	0,997515	2021-04-17	United States
ORF1ab_3674_NA	ORF1ab	3674	SRR14356248	11287	G	-TCTGGTTTT	0,747644	2021-04-17	United States
ORF1ab_3677_L	ORF1ab	3677	SRR14356248	11296	T	G	0,990909	2021-04-17	United States
ORF1ab_4311_I	ORF1ab	4311	SRR14356248	13197	C	T	0,998664	2021-04-17	United States
ORF1ab_218_L	ORF1ab	218	SRR14356248	14120	C	T	0,999037	2021-04-17	United States
ORF1ab_314_L	ORF1ab	314	SRR14356248	14408	C	T	0,998562	2021-04-17	United States
S_68_NA	S	68	SRR14356248	21764	A	-TACATG	0,869074	2021-04-17	United States
S_143_NA	S	143	SRR14356248	21990	T	-TTA	0,935725	2021-04-17	United States
S_501_Y	S	501	SRR14356248	23063	A	T	0,999446	2021-04-17	United States
S_570_D	S	570	SRR14356248	23271	C	A	0,998789	2021-04-17	United States
S_614_G	S	614	SRR14356248	23403	A	G	0,998509	2021-04-17	United States
S_681_H	S	681	SRR14356248	23604	C	A	0,998665	2021-04-17	United States
S_716_I	S	716	SRR14356248	23709	C	T	0,998249	2021-04-17	United States
S_982_A	S	982	SRR14356248	24506	T	G	0,998569	2021-04-17	United States
S_1118_H	S	1118	SRR14356248	24914	G	C	0,997699	2021-04-17	United States
ORF3a_240_S	ORF3a	240	SRR14356248	26110	C	T	0,999164	2021-04-17	United States
ORF8_27_*	ORF8	27	SRR14356248	27972	C	T	1	2021-04-17	United States
ORF8_52_I	ORF8	52	SRR14356248	28048	G	T	0,99906	2021-04-17	United States
ORF8_68_*	ORF8	68	SRR14356248	28095	A	T	0,77438	2021-04-17	United States
ORF8_73_C	ORF8	73	SRR14356248	28111	A	G	0,998747	2021-04-17	United States
N_3_H	N	3	SRR14356248	28280	G	C	0,998914	2021-04-17	United States
N_3_V	N	3	SRR14356248	28281	A	T	0,998909	2021-04-17	United States
N_3_E	N	3	SRR14356248	28282	T	A	0,999275	2021-04-17	United States
N_203_K	N	203	SRR14356248	28881	G	A	1	2021-04-17	United States
N_204_R	N	204	SRR14356248	28883	G	C	1	2021-04-17	United States
N_235_F	N	235	SRR14356248	28977	C	T	1	2021-04-17	United States
ORF1ab_671_V	ORF1ab	671	SRR14356249	2276	A	G	1	2021-04-17	United States
ORF1ab_690_V	ORF1ab	690	SRR14356249	2334	C	T	0,997455	2021-04-17	United States
ORF1ab_1001_I	ORF1ab	1001	SRR14356249	3267	C	T	0,99767	2021-04-17	United States
ORF1ab_1708_D	ORF1ab	1708	SRR14356249	5388	C	A	0,998154	2021-04-17	United States
ORF1ab_2780_L	ORF1ab	2780	SRR14356249	8603	T	C	0,984389	2021-04-17	United States
ORF1ab_3674_NA	ORF1ab	3674	SRR14356249	11287	G	-TCTGGTTTT	0,768333	2021-04-17	United States
ORF1ab_3677_L	ORF1ab	3677	SRR14356249	11296	T	G	1	2021-04-17	United States
ORF1ab_4159_I	ORF1ab	4159	SRR14356249	12741	C	T	0,999044	2021-04-17	United States
ORF1ab_314_L	ORF1ab	314	SRR14356249	14408	C	T	0,997284	2021-04-17	United States
ORF1ab_1383_R	ORF1ab	1383	SRR14356249	17615	A	G	0,998171	2021-04-17	United States
S_68_NA	S	68	SRR14356249	21764	A	-TACATG	0,865275	2021-04-17	United States
S_143_NA	S	143	SRR14356249	21990	T	-TTA	0,940338	2021-04-17	United States
S_501_Y	S	501	SRR14356249	23063	A	T	0,999445	2021-04-17	United States
S_570_D	S	570	SRR14356249	23271	C	A	0,998841	2021-04-17	United States
S_614_G	S	614	SRR14356249	23403	A	G	0,999181	2021-04-17	United States
S_681_H	S	681	SRR14356249	23604	C	A	0,998384	2021-04-17	United States
S_716_I	S	716	SRR14356249	23709	C	T	0,99957	2021-04-17	United States
S_982_A	S	982	SRR14356249	24506	T	G	0,999475	2021-04-17	United States
S_1118_H	S	1118	SRR14356249	24914	G	C	0,999348	2021-04-17	United States
ORF3a_15_F	ORF3a	15	SRR14356249	25437	G	T	0,999784	2021-04-17	United States
ORF8_27_*	ORF8	27	SRR14356249	27972	C	T	1	2021-04-17	United States
ORF8_52_I	ORF8	52	SRR14356249	28048	G	T	0,999257	2021-04-17	United States
ORF8_73_C	ORF8	73	SRR14356249	28111	A	G	0,998158	2021-04-17	United States
N_3_H	N	3	SRR14356249	28280	G	C	0,998958	2021-04-17	United States
N_3_V	N	3	SRR14356249	28281	A	T	0,998958	2021-04-17	United States
N_3_E	N	3	SRR14356249	28282	T	A	0,997661	2021-04-17	United States
N_142_L	N	142	SRR14356249	28698	C	T	0,0515734	2021-04-17	United States
N_203_K	N	203	SRR14356249	28881	G	A	1	2021-04-17	United States
N_204_R	N	204	SRR14356249	28883	G	C	1	2021-04-17	United States
N_235_F	N	235	SRR14356249	28977	C	T	0,997498	2021-04-17	United States
ORF1ab_265_I	ORF1ab	265	SRR14356250	1059	C	T	0,999321	2021-04-17	United States
ORF1ab_3201_P	ORF1ab	3201	SRR14356250	9867	T	C	1	2021-04-17	United States
ORF1ab_3504_S	ORF1ab	3504	SRR14356250	10775	C	T	1	2021-04-17	United States
ORF1ab_3674_NA	ORF1ab	3674	SRR14356250	11287	G	-TCTGGTTTT	0,805498	2021-04-17	United States
ORF1ab_314_L	ORF1ab	314	SRR14356250	14408	C	T	0,999663	2021-04-17	United States
ORF1ab_662_S	ORF1ab	662	SRR14356250	15451	G	A	0,99873	2021-04-17	United States
ORF1ab_1011_H	ORF1ab	1011	SRR14356250	16500	A	C	0,970921	2021-04-17	United States
S_5_F	S	5	SRR14356250	21575	C	T	0,992424	2021-04-17	United States
S_95_I	S	95	SRR14356250	21846	C	T	1	2021-04-17	United States
S_253_G	S	253	SRR14356250	22320	A	G	0,998799	2021-04-17	United States
S_477_N	S	477	SRR14356250	22992	G	A	0,998839	2021-04-17	United States
S_614_G	S	614	SRR14356250	23403	A	G	0,998867	2021-04-17	United States
S_701_V	S	701	SRR14356250	23664	C	T	1	2021-04-17	United States
ORF3a_42_L	ORF3a	42	SRR14356250	25517	C	T	0,998177	2021-04-17	United States
ORF3a_57_H	ORF3a	57	SRR14356250	25563	G	T	0,999291	2021-04-17	United States
ORF8_11_I	ORF8	11	SRR14356250	27925	C	T	0,99887	2021-04-17	United States
N_199_L	N	199	SRR14356250	28869	C	T	1	2021-04-17	United States
N_234_I	N	234	SRR14356250	28975	G	A	1	2021-04-17	United States
ORF1ab_163_NA	ORF1ab	163	SRR14356251	754	T	-A	0,0718212	2021-04-17	United States
ORF1ab_381_G	ORF1ab	381	SRR14356251	1407	A	G	0,0674054	2021-04-17	United States
ORF1ab_775_G	ORF1ab	775	SRR14356251	2589	A	G	0,108571	2021-04-17	United States
ORF1ab_979_NA	ORF1ab	979	SRR14356251	3202	G	-T	0,0515142	2021-04-17	United States
ORF1ab_1001_I	ORF1ab	1001	SRR14356251	3267	C	T	0,999022	2021-04-17	United States
ORF1ab_1708_D	ORF1ab	1708	SRR14356251	5388	C	A	0,99926	2021-04-17	United States
ORF1ab_3353_R	ORF1ab	3353	SRR14356251	10323	A	G	0,999348	2021-04-17	United States
ORF1ab_3603_NA	ORF1ab	3603	SRR14356251	11074	C	-T	0,0669014	2021-04-17	United States
ORF1ab_3674_NA	ORF1ab	3674	SRR14356251	11287	G	-TCTGGTTTT	0,773746	2021-04-17	United States
ORF1ab_3958_S	ORF1ab	3958	SRR14356251	12137	G	T	0,999063	2021-04-17	United States
ORF1ab_3966_R	ORF1ab	3966	SRR14356251	12162	A	G	0,999453	2021-04-17	United States
ORF1ab_235_T	ORF1ab	235	SRR14356251	14171	T	C	0,148912	2021-04-17	United States
ORF1ab_259_*	ORF1ab	259	SRR14356251	14244	G	A	0,0872162	2021-04-17	United States
ORF1ab_314_L	ORF1ab	314	SRR14356251	14408	C	T	1	2021-04-17	United States
ORF1ab_517_V	ORF1ab	517	SRR14356251	15017	C	T	0,999417	2021-04-17	United States
ORF1ab_754_NA	ORF1ab	754	SRR14356251	15728	T	-TG	0,0545797	2021-04-17	United States
ORF1ab_1383_R	ORF1ab	1383	SRR14356251	17615	A	G	0,998642	2021-04-17	United States
ORF1ab_1994_P	ORF1ab	1994	SRR14356251	19447	T	C	0,0759754	2021-04-17	United States
ORF1ab_2172_NA	ORF1ab	2172	SRR14356251	19983	C	+T	0,246914	2021-04-17	United States
ORF1ab_2507_A	ORF1ab	2507	SRR14356251	20986	A	G	0,0952735	2021-04-17	United States
ORF1ab_2557_R	ORF1ab	2557	SRR14356251	21137	A	G	0,999678	2021-04-17	United States
ORF1ab_2663_NA	ORF1ab	2663	SRR14356251	21456	A	+G	0,105769	2021-04-17	United States
S_57_L	S	57	SRR14356251	21732	C	T	0,257143	2021-04-17	United States
S_68_NA	S	68	SRR14356251	21764	A	-TACATG	0,867596	2021-04-17	United States
S_143_NA	S	143	SRR14356251	21990	T	-TTA	0,810924	2021-04-17	United States
S_501_Y	S	501	SRR14356251	23063	A	T	0,999445	2021-04-17	United States
S_546_*	S	546	SRR14356251	23199	T	G	0,0918491	2021-04-17	United States
S_570_D	S	570	SRR14356251	23271	C	A	1	2021-04-17	United States
S_614_G	S	614	SRR14356251	23403	A	G	0,999554	2021-04-17	United States
S_681_H	S	681	SRR14356251	23604	C	A	1	2021-04-17	United States
S_716_I	S	716	SRR14356251	23709	C	T	1	2021-04-17	United States
S_982_A	S	982	SRR14356251	24506	T	G	0,999021	2021-04-17	United States
S_1118_H	S	1118	SRR14356251	24914	G	C	0,999553	2021-04-17	United States
S_1191_N	S	1191	SRR14356251	25135	G	T	0,999816	2021-04-17	United States
S_1274_Q	S	1274	SRR14356251	25382	T	C	0,0517292	2021-04-17	United States
E_73_F	E	73	SRR14356251	26461	C	T	0,212261	2021-04-17	United States
ORF8_27_*	ORF8	27	SRR14356251	27972	C	T	0,996825	2021-04-17	United States
ORF8_52_I	ORF8	52	SRR14356251	28048	G	T	0,998527	2021-04-17	United States
ORF8_73_C	ORF8	73	SRR14356251	28111	A	G	0,999346	2021-04-17	United States
N_3_H	N	3	SRR14356251	28280	G	C	0,999298	2021-04-17	United States
N_3_V	N	3	SRR14356251	28281	A	T	0,999298	2021-04-17	United States
N_3_E	N	3	SRR14356251	28282	T	A	0,999161	2021-04-17	United States
ORF1ab_265_I	ORF1ab	265	SRR14356252	1059	C	T	0,999858	2021-04-16	United States
ORF1ab_560_S	ORF1ab	560	SRR14356252	1943	C	A	0,998583	2021-04-16	United States
ORF1ab_1432_V	ORF1ab	1432	SRR14356252	4560	C	T	0,999466	2021-04-16	United States
ORF1ab_2952_I	ORF1ab	2952	SRR14356252	9120	C	T	0,999208	2021-04-16	United States
ORF1ab_3202_M	ORF1ab	3202	SRR14356252	9870	C	T	0,999563	2021-04-16	United States
ORF1ab_3580_Q	ORF1ab	3580	SRR14356252	11005	C	A	0,99581	2021-04-16	United States
ORF1ab_4197_S	ORF1ab	4197	SRR14356252	12854	C	T	0,999046	2021-04-16	United States
ORF1ab_4398_L	ORF1ab	4398	SRR14356252	13458	C	T	0,998818	2021-04-16	United States
ORF1ab_314_L	ORF1ab	314	SRR14356252	14408	C	T	0,998811	2021-04-16	United States
ORF1ab_1099_F	ORF1ab	1099	SRR14356252	16762	C	T	0,997259	2021-04-16	United States
S_494_P	S	494	SRR14356252	23042	T	C	0,999046	2021-04-16	United States
S_501_Y	S	501	SRR14356252	23063	A	T	0,996374	2021-04-16	United States
S_614_G	S	614	SRR14356252	23403	A	G	0,99783	2021-04-16	United States
S_681_H	S	681	SRR14356252	23604	C	A	1	2021-04-16	United States
S_1111_K	S	1111	SRR14356252	24893	G	A	0,998869	2021-04-16	United States
ORF3a_57_H	ORF3a	57	SRR14356252	25563	G	T	0,998937	2021-04-16	United States
ORF3a_128_L	ORF3a	128	SRR14356252	25775	G	T	0,998889	2021-04-16	United States
ORF8_85_S	ORF8	85	SRR14356252	28146	C	T	0,998133	2021-04-16	United States
N_234_I	N	234	SRR14356252	28975	G	A	1	2021-04-16	United States
ORF1ab_913_D	ORF1ab	913	SRR14356253	3004	G	T	0,998667	2021-04-16	United States
ORF1ab_1001_I	ORF1ab	1001	SRR14356253	3267	C	T	0,998634	2021-04-16	United States
ORF1ab_1708_D	ORF1ab	1708	SRR14356253	5388	C	A	0,997409	2021-04-16	United States
ORF1ab_3674_NA	ORF1ab	3674	SRR14356253	11287	G	-TCTGGTTTT	0,778125	2021-04-16	United States
ORF1ab_3677_L	ORF1ab	3677	SRR14356253	11296	T	G	1	2021-04-16	United States
ORF1ab_218_L	ORF1ab	218	SRR14356253	14120	C	T	0,999161	2021-04-16	United States
ORF1ab_314_L	ORF1ab	314	SRR14356253	14408	C	T	0,999367	2021-04-16	United States
ORF1ab_2663_NA	ORF1ab	2663	SRR14356253	21456	A	+G	0,0540897	2021-04-16	United States
S_68_NA	S	68	SRR14356253	21764	A	-TACATG	0,876596	2021-04-16	United States
S_143_NA	S	143	SRR14356253	21990	T	-TTA	0,921488	2021-04-16	United States
S_501_Y	S	501	SRR14356253	23063	A	T	0,998619	2021-04-16	United States
S_570_D	S	570	SRR14356253	23271	C	A	0,998769	2021-04-16	United States
S_614_G	S	614	SRR14356253	23403	A	G	0,999319	2021-04-16	United States
S_681_H	S	681	SRR14356253	23604	C	A	1	2021-04-16	United States
S_716_I	S	716	SRR14356253	23709	C	T	0,997979	2021-04-16	United States
S_982_A	S	982	SRR14356253	24506	T	G	0,999637	2021-04-16	United States
S_1084_Y	S	1084	SRR14356253	24812	G	T	0,99961	2021-04-16	United States
S_1118_H	S	1118	SRR14356253	24914	G	C	0,998216	2021-04-16	United States
ORF3a_57_H	ORF3a	57	SRR14356253	25563	G	C	0,998623	2021-04-16	United States
ORF3a_240_S	ORF3a	240	SRR14356253	26110	C	T	0,999242	2021-04-16	United States
ORF7a_89_I	ORF7a	89	SRR14356253	27659	G	T	0,999278	2021-04-16	United States
ORF8_27_*	ORF8	27	SRR14356253	27972	C	T	0,999326	2021-04-16	United States
ORF8_52_I	ORF8	52	SRR14356253	28048	G	T	0,998657	2021-04-16	United States
ORF8_68_*	ORF8	68	SRR14356253	28095	A	T	0,800669	2021-04-16	United States
ORF8_73_C	ORF8	73	SRR14356253	28111	A	G	0,998858	2021-04-16	United States
N_3_H	N	3	SRR14356253	28280	G	C	0,998993	2021-04-16	United States
N_3_V	N	3	SRR14356253	28281	A	T	0,997315	2021-04-16	United States
N_3_E	N	3	SRR14356253	28282	T	A	0,998994	2021-04-16	United States
N_203_K	N	203	SRR14356253	28881	G	A	1	2021-04-16	United States
N_204_R	N	204	SRR14356253	28883	G	C	1	2021-04-16	United States
N_235_F	N	235	SRR14356253	28977	C	T	0,997895	2021-04-16	United States
ORF1ab_265_I	ORF1ab	265	SRR14356254	1059	C	T	0,999426	2021-04-16	United States
ORF1ab_798_N	ORF1ab	798	SRR14356254	2659	G	T	1	2021-04-16	United States
ORF1ab_1946_S	ORF1ab	1946	SRR14356254	6101	G	A	0,992883	2021-04-16	United States
ORF1ab_2395_R	ORF1ab	2395	SRR14356254	7449	A	G	0,0849092	2021-04-16	United States
ORF1ab_3201_P	ORF1ab	3201	SRR14356254	9867	T	C	0,999256	2021-04-16	United States
ORF1ab_3674_NA	ORF1ab	3674	SRR14356254	11287	G	-TCTGGTTTT	0,781238	2021-04-16	United States
ORF1ab_3677_L	ORF1ab	3677	SRR14356254	11296	T	G	1	2021-04-16	United States
ORF1ab_314_L	ORF1ab	314	SRR14356254	14408	C	T	0,999219	2021-04-16	United States
ORF1ab_1011_H	ORF1ab	1011	SRR14356254	16500	A	C	0,984058	2021-04-16	United States
ORF1ab_2663_NA	ORF1ab	2663	SRR14356254	21456	A	+G	0,0535117	2021-04-16	United States
S_5_F	S	5	SRR14356254	21575	C	T	1	2021-04-16	United States
S_95_I	S	95	SRR14356254	21846	C	T	1	2021-04-16	United States
S_253_G	S	253	SRR14356254	22320	A	G	0,998457	2021-04-16	United States
S_477_N	S	477	SRR14356254	22992	G	A	0,999379	2021-04-16	United States
S_614_G	S	614	SRR14356254	23403	A	G	0,99865	2021-04-16	United States
S_957_R	S	957	SRR14356254	24432	A	G	1	2021-04-16	United States
S_1260_N	S	1260	SRR14356254	25340	G	A	0,99686	2021-04-16	United States
ORF3a_42_L	ORF3a	42	SRR14356254	25517	C	T	0,999083	2021-04-16	United States
ORF3a_57_H	ORF3a	57	SRR14356254	25563	G	T	0,999267	2021-04-16	United States
ORF7a_116_F	ORF7a	116	SRR14356254	27739	C	T	0,999086	2021-04-16	United States
ORF8_11_I	ORF8	11	SRR14356254	27925	C	T	0,999287	2021-04-16	United States
N_13_L	N	13	SRR14356254	28311	C	T	0,999428	2021-04-16	United States
N_202_R	N	202	SRR14356254	28879	T	G	1	2021-04-16	United States
ORF1ab_1001_I	ORF1ab	1001	SRR14356255	3267	C	T	0,997692	2021-04-17	United States
ORF1ab_1618_Y	ORF1ab	1618	SRR14356255	5118	T	A	0,0519481	2021-04-17	United States
ORF1ab_1618_L	ORF1ab	1618	SRR14356255	5119	T	A	0,0512821	2021-04-17	United States
ORF1ab_1619_N	ORF1ab	1619	SRR14356255	5120	T	A	0,0519481	2021-04-17	United States
ORF1ab_1708_D	ORF1ab	1708	SRR14356255	5388	C	A	0,997884	2021-04-17	United States
ORF1ab_2780_L	ORF1ab	2780	SRR14356255	8603	T	C	0,988658	2021-04-17	United States
ORF1ab_3674_NA	ORF1ab	3674	SRR14356255	11287	G	-TCTGGTTTT	0,796957	2021-04-17	United States
ORF1ab_3677_L	ORF1ab	3677	SRR14356255	11296	T	G	1	2021-04-17	United States
ORF1ab_314_L	ORF1ab	314	SRR14356255	14408	C	T	1	2021-04-17	United States
ORF1ab_1383_R	ORF1ab	1383	SRR14356255	17615	A	G	0,99704	2021-04-17	United States
S_68_NA	S	68	SRR14356255	21764	A	-TACATG	0,862745	2021-04-17	United States
S_143_NA	S	143	SRR14356255	21990	T	-TTA	0,934307	2021-04-17	United States
S_501_Y	S	501	SRR14356255	23063	A	T	0,999509	2021-04-17	United States
S_570_D	S	570	SRR14356255	23271	C	A	0,997887	2021-04-17	United States
S_614_G	S	614	SRR14356255	23403	A	G	0,999706	2021-04-17	United States
S_681_H	S	681	SRR14356255	23604	C	A	1	2021-04-17	United States
S_716_I	S	716	SRR14356255	23709	C	T	1	2021-04-17	United States
S_982_A	S	982	SRR14356255	24506	T	G	0,998158	2021-04-17	United States
S_1118_H	S	1118	SRR14356255	24914	G	C	0,998109	2021-04-17	United States
ORF3a_15_F	ORF3a	15	SRR14356255	25437	G	T	0,999309	2021-04-17	United States
ORF8_27_*	ORF8	27	SRR14356255	27972	C	T	0,999096	2021-04-17	United States
ORF8_52_I	ORF8	52	SRR14356255	28048	G	T	1	2021-04-17	United States
ORF8_73_C	ORF8	73	SRR14356255	28111	A	G	0,998447	2021-04-17	United States
N_3_H	N	3	SRR14356255	28280	G	C	0,999542	2021-04-17	United States
N_3_V	N	3	SRR14356255	28281	A	T	0,998625	2021-04-17	United States
N_3_E	N	3	SRR14356255	28282	T	A	0,998396	2021-04-17	United States
N_203_K	N	203	SRR14356255	28881	G	A	1	2021-04-17	United States
N_204_R	N	204	SRR14356255	28883	G	C	1	2021-04-17	United States
N_235_F	N	235	SRR14356255	28977	C	T	0,993333	2021-04-17	United States
ORF1ab_671_V	ORF1ab	671	SRR14356256	2276	A	G	1	2021-04-17	United States
ORF1ab_1001_I	ORF1ab	1001	SRR14356256	3267	C	T	0,9986	2021-04-17	United States
ORF1ab_1291_F	ORF1ab	1291	SRR14356256	4136	G	T	0,999354	2021-04-17	United States
ORF1ab_1352_V	ORF1ab	1352	SRR14356256	4320	C	T	0,996686	2021-04-17	United States
ORF1ab_1708_D	ORF1ab	1708	SRR14356256	5388	C	A	0,997919	2021-04-17	United States
ORF1ab_3674_NA	ORF1ab	3674	SRR14356256	11287	G	-TCTGGTTTT	0,772024	2021-04-17	United States
ORF1ab_3677_L	ORF1ab	3677	SRR14356256	11296	T	G	1	2021-04-17	United States
ORF1ab_314_L	ORF1ab	314	SRR14356256	14408	C	T	0,999183	2021-04-17	United States
ORF1ab_2025_I	ORF1ab	2025	SRR14356256	19542	G	T	1	2021-04-17	United States
S_68_NA	S	68	SRR14356256	21764	A	-TACATG	0,874667	2021-04-17	United States
S_143_NA	S	143	SRR14356256	21990	T	-TTA	0,940075	2021-04-17	United States
S_427_N	S	427	SRR14356256	22841	G	A	0,999185	2021-04-17	United States
S_501_Y	S	501	SRR14356256	23063	A	T	0,999546	2021-04-17	United States
S_570_D	S	570	SRR14356256	23271	C	A	0,998459	2021-04-17	United States
S_614_G	S	614	SRR14356256	23403	A	G	1	2021-04-17	United States
S_681_H	S	681	SRR14356256	23604	C	A	0,998491	2021-04-17	United States
S_716_I	S	716	SRR14356256	23709	C	T	0,999511	2021-04-17	United States
S_982_A	S	982	SRR14356256	24506	T	G	0,999666	2021-04-17	United States
S_1118_H	S	1118	SRR14356256	24914	G	C	0,999379	2021-04-17	United States
ORF3a_188_C	ORF3a	188	SRR14356256	25954	G	T	0,998913	2021-04-17	United States
ORF8_27_*	ORF8	27	SRR14356256	27972	C	T	0,998867	2021-04-17	United States
ORF8_52_I	ORF8	52	SRR14356256	28048	G	T	1	2021-04-17	United States
ORF8_73_C	ORF8	73	SRR14356256	28111	A	G	0,998693	2021-04-17	United States
N_3_H	N	3	SRR14356256	28280	G	C	0,999792	2021-04-17	United States
N_3_V	N	3	SRR14356256	28281	A	T	0,998123	2021-04-17	United States
N_3_E	N	3	SRR14356256	28282	T	A	0,998547	2021-04-17	United States
N_203_K	N	203	SRR14356256	28881	G	A	1	2021-04-17	United States
N_204_R	N	204	SRR14356256	28883	G	C	1	2021-04-17	United States
N_235_F	N	235	SRR14356256	28977	C	T	1	2021-04-17	United States
ORF1ab_384_F	ORF1ab	384	SRR14356257	1415	C	T	1	2021-04-17	United States
ORF1ab_1001_I	ORF1ab	1001	SRR14356257	3267	C	T	0,998468	2021-04-17	United States
ORF1ab_1708_D	ORF1ab	1708	SRR14356257	5388	C	A	1	2021-04-17	United States
ORF1ab_3674_NA	ORF1ab	3674	SRR14356257	11287	G	-TCTGGTTTT	0,804397	2021-04-17	United States
ORF1ab_3677_L	ORF1ab	3677	SRR14356257	11296	T	G	0,992188	2021-04-17	United States
ORF1ab_3748_I	ORF1ab	3748	SRR14356257	11507	G	A	0,99921	2021-04-17	United States
ORF1ab_314_L	ORF1ab	314	SRR14356257	14408	C	T	0,999031	2021-04-17	United States
S_68_NA	S	68	SRR14356257	21764	A	-TACATG	0,866864	2021-04-17	United States
S_143_NA	S	143	SRR14356257	21990	T	-TTA	0,931507	2021-04-17	United States
S_501_Y	S	501	SRR14356257	23063	A	T	1	2021-04-17	United States
S_570_D	S	570	SRR14356257	23271	C	A	0,999482	2021-04-17	United States
S_614_G	S	614	SRR14356257	23403	A	G	0,999421	2021-04-17	United States
S_681_H	S	681	SRR14356257	23604	C	A	1	2021-04-17	United States
S_716_I	S	716	SRR14356257	23709	C	T	1	2021-04-17	United States
S_982_A	S	982	SRR14356257	24506	T	G	1	2021-04-17	United States
S_1118_H	S	1118	SRR14356257	24914	G	C	0,998325	2021-04-17	United States
ORF8_27_*	ORF8	27	SRR14356257	27972	C	T	1	2021-04-17	United States
ORF8_52_I	ORF8	52	SRR14356257	28048	G	T	1	2021-04-17	United States
ORF8_73_C	ORF8	73	SRR14356257	28111	A	G	0,99899	2021-04-17	United States
N_3_H	N	3	SRR14356257	28280	G	C	0,999836	2021-04-17	United States
N_3_V	N	3	SRR14356257	28281	A	T	0,998691	2021-04-17	United States
N_3_E	N	3	SRR14356257	28282	T	A	0,999018	2021-04-17	United States
N_203_K	N	203	SRR14356257	28881	G	A	1	2021-04-17	United States
N_204_R	N	204	SRR14356257	28883	G	C	1	2021-04-17	United States
N_235_F	N	235	SRR14356257	28977	C	T	1	2021-04-17	United States
N_271_I	N	271	SRR14356257	29085	C	T	0,99849	2021-04-17	United States
ORF1ab_265_I	ORF1ab	265	SRR14356258	1059	C	T	0,99873	2021-04-17	United States
ORF1ab_989_V	ORF1ab	989	SRR14356258	3231	G	T	0,999195	2021-04-17	United States
ORF1ab_2068_I	ORF1ab	2068	SRR14356258	6468	C	T	0,992047	2021-04-17	United States
ORF1ab_2891_T	ORF1ab	2891	SRR14356258	8936	G	A	0,999398	2021-04-17	United States
ORF1ab_3548_V	ORF1ab	3548	SRR14356258	10908	C	T	1	2021-04-17	United States
ORF1ab_3952_S	ORF1ab	3952	SRR14356258	12119	C	T	0,997228	2021-04-17	United States
ORF1ab_314_L	ORF1ab	314	SRR14356258	14408	C	T	0,998911	2021-04-17	United States
ORF1ab_540_N	ORF1ab	540	SRR14356258	15086	G	A	0,0875847	2021-04-17	United States
ORF1ab_2633_S	ORF1ab	2633	SRR14356258	21364	C	T	0,997852	2021-04-17	United States
ORF1ab_2663_NA	ORF1ab	2663	SRR14356258	21456	A	+G	0,0532915	2021-04-17	United States
S_501_T	S	501	SRR14356258	23064	A	C	0,999392	2021-04-17	United States
S_614_G	S	614	SRR14356258	23403	A	G	0,999074	2021-04-17	United States
ORF3a_57_H	ORF3a	57	SRR14356258	25563	G	T	1	2021-04-17	United States
ORF3a_162_G	ORF3a	162	SRR14356258	25876	A	G	0,995665	2021-04-17	United States
E_9_I	E	9	SRR14356258	26270	C	T	0,998608	2021-04-17	United States
ORF6_6_Y	ORF6	6	SRR14356258	27217	G	T	0,988881	2021-04-17	United States
ORF7a_38_*	ORF7a	38	SRR14356258	27505	G	T	0,0513834	2021-04-17	United States
N_206_F	N	206	SRR14356258	28890	C	T	1	2021-04-17	United States
N_409_L	N	409	SRR14356258	29499	A	T	0,934441	2021-04-17	United States
ORF1ab_265_I	ORF1ab	265	SRR14356259	1059	C	T	0,99975	2021-04-17	United States
ORF1ab_989_V	ORF1ab	989	SRR14356259	3231	G	T	0,998633	2021-04-17	United States
ORF1ab_2068_I	ORF1ab	2068	SRR14356259	6468	C	T	0,996047	2021-04-17	United States
ORF1ab_2891_T	ORF1ab	2891	SRR14356259	8936	G	A	0,999174	2021-04-17	United States
ORF1ab_3548_V	ORF1ab	3548	SRR14356259	10908	C	T	1	2021-04-17	United States
ORF1ab_3952_S	ORF1ab	3952	SRR14356259	12119	C	T	0,999006	2021-04-17	United States
ORF1ab_314_L	ORF1ab	314	SRR14356259	14408	C	T	0,999512	2021-04-17	United States
ORF1ab_2633_S	ORF1ab	2633	SRR14356259	21364	C	T	0,998068	2021-04-17	United States
S_501_T	S	501	SRR14356259	23064	A	C	1	2021-04-17	United States
S_614_G	S	614	SRR14356259	23403	A	G	0,998958	2021-04-17	United States
ORF3a_57_H	ORF3a	57	SRR14356259	25563	G	T	0,99975	2021-04-17	United States
ORF3a_162_G	ORF3a	162	SRR14356259	25876	A	G	0,998621	2021-04-17	United States
E_9_I	E	9	SRR14356259	26270	C	T	0,999341	2021-04-17	United States
ORF6_6_Y	ORF6	6	SRR14356259	27217	G	T	0,991866	2021-04-17	United States
N_206_F	N	206	SRR14356259	28890	C	T	0,996639	2021-04-17	United States
N_409_L	N	409	SRR14356259	29499	A	T	0,990078	2021-04-17	United States
ORF1ab_265_I	ORF1ab	265	SRR14356260	1059	C	T	0,999028	2021-04-17	United States
ORF1ab_989_V	ORF1ab	989	SRR14356260	3231	G	T	1	2021-04-17	United States
ORF1ab_1443_*	ORF1ab	1443	SRR14356260	4592	G	T	0,0636408	2021-04-17	United States
ORF1ab_1582_NA	ORF1ab	1582	SRR14356260	5009	C	-A	0,0714286	2021-04-17	United States
ORF1ab_2068_I	ORF1ab	2068	SRR14356260	6468	C	T	0,996678	2021-04-17	United States
ORF1ab_2407_P	ORF1ab	2407	SRR14356260	7484	T	C	0,0544458	2021-04-17	United States
ORF1ab_2631_F	ORF1ab	2631	SRR14356260	8157	C	T	0,134658	2021-04-17	United States
ORF1ab_2832_V	ORF1ab	2832	SRR14356260	8760	C	T	0,084507	2021-04-17	United States
ORF1ab_2891_T	ORF1ab	2891	SRR14356260	8936	G	A	0,998414	2021-04-17	United States
ORF1ab_2953_C	ORF1ab	2953	SRR14356260	9122	C	T	0,0888369	2021-04-17	United States
ORF1ab_3171_P	ORF1ab	3171	SRR14356260	9776	T	C	0,0509236	2021-04-17	United States
ORF1ab_3548_V	ORF1ab	3548	SRR14356260	10908	C	T	1	2021-04-17	United States
ORF1ab_3564_L	ORF1ab	3564	SRR14356260	10956	C	T	0,0702247	2021-04-17	United States
ORF1ab_3591_NA	ORF1ab	3591	SRR14356260	11036	C	-T	0,0821772	2021-04-17	United States
ORF1ab_3952_S	ORF1ab	3952	SRR14356260	12119	C	T	0,999583	2021-04-17	United States
ORF1ab_3977_NA	ORF1ab	3977	SRR14356260	12196	T	-A	0,0692237	2021-04-17	United States
ORF1ab_138_I	ORF1ab	138	SRR14356260	13879	G	A	0,0564064	2021-04-17	United States
ORF1ab_314_L	ORF1ab	314	SRR14356260	14408	C	T	0,998562	2021-04-17	United States
ORF1ab_331_S	ORF1ab	331	SRR14356260	14459	T	C	0,0541967	2021-04-17	United States
ORF1ab_1103_NA	ORF1ab	1103	SRR14356260	16774	T	-ATGTCTTTACTGGTTATCGTGTA	0,0565056	2021-04-17	United States
ORF1ab_1737_P	ORF1ab	1737	SRR14356260	18677	G	C	0,0668361	2021-04-17	United States
ORF1ab_1794_V	ORF1ab	1794	SRR14356260	18848	C	T	0,0576951	2021-04-17	United States
ORF1ab_2058_L	ORF1ab	2058	SRR14356260	19639	T	C	0,0571848	2021-04-17	United States
ORF1ab_2086_F	ORF1ab	2086	SRR14356260	19723	G	T	0,0558859	2021-04-17	United States
ORF1ab_2433_NA	ORF1ab	2433	SRR14356260	20766	A	-C	0,112389	2021-04-17	United States
ORF1ab_2633_S	ORF1ab	2633	SRR14356260	21364	C	T	0,999485	2021-04-17	United States
ORF1ab_2663_NA	ORF1ab	2663	SRR14356260	21456	A	+G	0,0744681	2021-04-17	United States
S_501_T	S	501	SRR14356260	23064	A	C	0,999675	2021-04-17	United States
S_614_G	S	614	SRR14356260	23403	A	G	0,999526	2021-04-17	United States
S_1099_D	S	1099	SRR14356260	24858	G	A	0,0527664	2021-04-17	United States
S_1117_NA	S	1117	SRR14356260	24911	A	-C	0,0575656	2021-04-17	United States
ORF3a_57_H	ORF3a	57	SRR14356260	25563	G	T	0,99922	2021-04-17	United States
ORF3a_162_G	ORF3a	162	SRR14356260	25876	A	G	0,998705	2021-04-17	United States
E_9_I	E	9	SRR14356260	26270	C	T	0,9997	2021-04-17	United States
E_37_F	E	37	SRR14356260	26353	C	T	0,0606457	2021-04-17	United States
ORF6_6_Y	ORF6	6	SRR14356260	27217	G	T	0,99841	2021-04-17	United States
ORF7a_87_I	ORF7a	87	SRR14356260	27652	T	A	0,0528455	2021-04-17	United States
N_206_F	N	206	SRR14356260	28890	C	T	0,993846	2021-04-17	United States
N_409_L	N	409	SRR14356260	29499	A	T	0,975649	2021-04-17	United States
ORF1ab_1001_I	ORF1ab	1001	SRR14356261	3267	C	T	0,99912	2021-04-17	United States
ORF1ab_1708_D	ORF1ab	1708	SRR14356261	5388	C	A	0,998786	2021-04-17	United States
ORF1ab_3526_NA	ORF1ab	3526	SRR14356261	10841	G	-AT	0,0634328	2021-04-17	United States
ORF1ab_3674_NA	ORF1ab	3674	SRR14356261	11287	G	-TCTGGTTTT	0,798652	2021-04-17	United States
ORF1ab_4087_I	ORF1ab	4087	SRR14356261	12525	C	T	0,998979	2021-04-17	United States
ORF1ab_218_L	ORF1ab	218	SRR14356261	14120	C	T	1	2021-04-17	United States
ORF1ab_314_L	ORF1ab	314	SRR14356261	14408	C	T	1	2021-04-17	United States
ORF1ab_2663_NA	ORF1ab	2663	SRR14356261	21456	A	+G	0,0565428	2021-04-17	United States
S_68_NA	S	68	SRR14356261	21764	A	-TACATG	0,873016	2021-04-17	United States
S_143_NA	S	143	SRR14356261	21990	T	-TTA	0,904841	2021-04-17	United States
S_213_A	S	213	SRR14356261	22200	T	C	0,998876	2021-04-17	United States
S_501_Y	S	501	SRR14356261	23063	A	T	1	2021-04-17	United States
S_570_D	S	570	SRR14356261	23271	C	A	0,99803	2021-04-17	United States
S_614_G	S	614	SRR14356261	23403	A	G	1	2021-04-17	United States
S_681_H	S	681	SRR14356261	23604	C	A	0,999029	2021-04-17	United States
S_716_I	S	716	SRR14356261	23709	C	T	0,999579	2021-04-17	United States
S_982_A	S	982	SRR14356261	24506	T	G	1	2021-04-17	United States
S_1118_H	S	1118	SRR14356261	24914	G	C	0,999583	2021-04-17	United States
ORF7a_84_S	ORF7a	84	SRR14356261	27643	C	T	1	2021-04-17	United States
ORF8_27_*	ORF8	27	SRR14356261	27972	C	T	1	2021-04-17	United States
ORF8_52_I	ORF8	52	SRR14356261	28048	G	T	0,998082	2021-04-17	United States
ORF8_68_*	ORF8	68	SRR14356261	28095	A	T	0,857427	2021-04-17	United States
ORF8_73_C	ORF8	73	SRR14356261	28111	A	G	0,999723	2021-04-17	United States
N_3_H	N	3	SRR14356261	28280	G	C	0,999384	2021-04-17	United States
N_3_V	N	3	SRR14356261	28281	A	T	0,999178	2021-04-17	United States
N_3_E	N	3	SRR14356261	28282	T	A	0,998153	2021-04-17	United States
N_203_K	N	203	SRR14356261	28881	G	A	1	2021-04-17	United States
N_204_R	N	204	SRR14356261	28883	G	C	1	2021-04-17	United States
N_235_F	N	235	SRR14356261	28977	C	T	1	2021-04-17	United States
ORF1ab_166_G	ORF1ab	166	SRR14356262	761	A	G	0,999627	2021-04-17	United States
ORF1ab_556_K	ORF1ab	556	SRR14356262	1931	C	A	0,999526	2021-04-17	United States
ORF1ab_730_F	ORF1ab	730	SRR14356262	2453	C	T	0,998575	2021-04-17	United States
ORF1ab_1001_I	ORF1ab	1001	SRR14356262	3267	C	T	0,99987	2021-04-17	United States
ORF1ab_1291_F	ORF1ab	1291	SRR14356262	4136	G	T	0,999859	2021-04-17	United States
ORF1ab_1318_K	ORF1ab	1318	SRR14356262	4218	G	A	0,999069	2021-04-17	United States
ORF1ab_1708_D	ORF1ab	1708	SRR14356262	5388	C	A	0,997486	2021-04-17	United States
ORF1ab_3674_NA	ORF1ab	3674	SRR14356262	11287	G	-TCTGGTTTT	0,782032	2021-04-17	United States
ORF1ab_3677_L	ORF1ab	3677	SRR14356262	11296	T	G	0,993548	2021-04-17	United States
ORF1ab_314_L	ORF1ab	314	SRR14356262	14408	C	T	0,999078	2021-04-17	United States
ORF1ab_2576_G	ORF1ab	2576	SRR14356262	21194	A	G	0,995388	2021-04-17	United States
S_68_NA	S	68	SRR14356262	21764	A	-TACATG	0,851585	2021-04-17	United States
S_143_NA	S	143	SRR14356262	21990	T	-TTA	0,920443	2021-04-17	United States
S_501_Y	S	501	SRR14356262	23063	A	T	0,99872	2021-04-17	United States
S_570_D	S	570	SRR14356262	23271	C	A	0,999362	2021-04-17	United States
S_614_G	S	614	SRR14356262	23403	A	G	0,999097	2021-04-17	United States
S_681_H	S	681	SRR14356262	23604	C	A	0,999075	2021-04-17	United States
S_716_I	S	716	SRR14356262	23709	C	T	0,999372	2021-04-17	United States
S_982_A	S	982	SRR14356262	24506	T	G	0,999621	2021-04-17	United States
S_1118_H	S	1118	SRR14356262	24914	G	C	0,998537	2021-04-17	United States
ORF3a_21_N	ORF3a	21	SRR14356262	25455	G	T	0,999736	2021-04-17	United States
ORF8_27_*	ORF8	27	SRR14356262	27972	C	T	0,998064	2021-04-17	United States
ORF8_52_I	ORF8	52	SRR14356262	28048	G	T	1	2021-04-17	United States
ORF8_73_C	ORF8	73	SRR14356262	28111	A	G	0,998967	2021-04-17	United States
N_3_H	N	3	SRR14356262	28280	G	C	0,99976	2021-04-17	United States
N_3_V	N	3	SRR14356262	28281	A	T	0,998919	2021-04-17	United States
N_3_E	N	3	SRR14356262	28282	T	A	0,998921	2021-04-17	United States
N_203_K	N	203	SRR14356262	28881	G	A	1	2021-04-17	United States
N_204_R	N	204	SRR14356262	28883	G	C	1	2021-04-17	United States
N_235_F	N	235	SRR14356262	28977	C	T	0,997143	2021-04-17	United States
ORF1ab_265_I	ORF1ab	265	SRR14356263	1059	C	T	0,999418	2021-04-17	United States
ORF1ab_1946_S	ORF1ab	1946	SRR14356263	6101	G	A	1	2021-04-17	United States
ORF1ab_3201_P	ORF1ab	3201	SRR14356263	9867	T	C	0,99962	2021-04-17	United States
ORF1ab_3674_NA	ORF1ab	3674	SRR14356263	11287	G	-TCTGGTTTT	0,780576	2021-04-17	United States
ORF1ab_3677_L	ORF1ab	3677	SRR14356263	11296	T	G	1	2021-04-17	United States
ORF1ab_314_L	ORF1ab	314	SRR14356263	14408	C	T	0,999418	2021-04-17	United States
ORF1ab_1011_H	ORF1ab	1011	SRR14356263	16500	A	C	0,987445	2021-04-17	United States
S_5_F	S	5	SRR14356263	21575	C	T	1	2021-04-17	United States
S_95_I	S	95	SRR14356263	21846	C	T	1	2021-04-17	United States
S_253_G	S	253	SRR14356263	22320	A	G	0,999018	2021-04-17	United States
S_477_N	S	477	SRR14356263	22992	G	A	0,998809	2021-04-17	United States
S_614_G	S	614	SRR14356263	23403	A	G	0,998036	2021-04-17	United States
S_957_R	S	957	SRR14356263	24432	A	G	0,999848	2021-04-17	United States
ORF3a_42_L	ORF3a	42	SRR14356263	25517	C	T	0,998571	2021-04-17	United States
ORF3a_57_H	ORF3a	57	SRR14356263	25563	G	T	0,999675	2021-04-17	United States
ORF7a_116_F	ORF7a	116	SRR14356263	27739	C	T	1	2021-04-17	United States
ORF8_11_I	ORF8	11	SRR14356263	27925	C	T	0,998424	2021-04-17	United States
N_13_L	N	13	SRR14356263	28311	C	T	0,999574	2021-04-17	United States
N_202_R	N	202	SRR14356263	28879	T	G	0,997522	2021-04-17	United States
ORF1ab_797_K	ORF1ab	797	SRR14356264	2654	G	A	0,0784314	2021-04-17	United States
ORF1ab_1001_I	ORF1ab	1001	SRR14356264	3267	C	T	1	2021-04-17	United States
ORF1ab_1708_D	ORF1ab	1708	SRR14356264	5388	C	A	0,998672	2021-04-17	United States
ORF1ab_2003_N	ORF1ab	2003	SRR14356264	6272	T	A	0,286709	2021-04-17	United States
ORF1ab_2010_M	ORF1ab	2010	SRR14356264	6295	A	G	0,215847	2021-04-17	United States
ORF1ab_2588_NA	ORF1ab	2588	SRR14356264	8029	T	-AA	0,0520833	2021-04-17	United States
ORF1ab_3519_NA	ORF1ab	3519	SRR14356264	10820	C	-A	0,0807018	2021-04-17	United States
ORF1ab_3674_NA	ORF1ab	3674	SRR14356264	11287	G	-TCTGGTTTT	0,778351	2021-04-17	United States
ORF1ab_3966_R	ORF1ab	3966	SRR14356264	12162	A	G	0,998735	2021-04-17	United States
ORF1ab_314_L	ORF1ab	314	SRR14356264	14408	C	T	0,999659	2021-04-17	United States
ORF1ab_1383_R	ORF1ab	1383	SRR14356264	17615	A	G	1	2021-04-17	United States
ORF1ab_2557_R	ORF1ab	2557	SRR14356264	21137	A	G	0,999607	2021-04-17	United States
S_68_NA	S	68	SRR14356264	21764	A	-TACATG	0,859091	2021-04-17	United States
S_143_NA	S	143	SRR14356264	21990	T	-TTA	0,899767	2021-04-17	United States
S_501_Y	S	501	SRR14356264	23063	A	T	0,995234	2021-04-17	United States
S_570_D	S	570	SRR14356264	23271	C	A	0,998695	2021-04-17	United States
S_614_G	S	614	SRR14356264	23403	A	G	0,99969	2021-04-17	United States
S_681_H	S	681	SRR14356264	23604	C	A	0,998403	2021-04-17	United States
S_716_I	S	716	SRR14356264	23709	C	T	1	2021-04-17	United States
S_982_A	S	982	SRR14356264	24506	T	G	0,999679	2021-04-17	United States
S_1118_H	S	1118	SRR14356264	24914	G	C	1	2021-04-17	United States
S_1191_N	S	1191	SRR14356264	25135	G	T	0,999774	2021-04-17	United States
ORF8_27_*	ORF8	27	SRR14356264	27972	C	T	1	2021-04-17	United States
ORF8_52_I	ORF8	52	SRR14356264	28048	G	T	1	2021-04-17	United States
ORF8_73_C	ORF8	73	SRR14356264	28111	A	G	0,999489	2021-04-17	United States
N_3_H	N	3	SRR14356264	28280	G	C	0,999526	2021-04-17	United States
N_3_V	N	3	SRR14356264	28281	A	T	0,999366	2021-04-17	United States
N_3_E	N	3	SRR14356264	28282	T	A	0,998896	2021-04-17	United States
N_203_K	N	203	SRR14356264	28881	G	A	1	2021-04-17	United States
N_204_R	N	204	SRR14356264	28883	G	C	1	2021-04-17	United States
N_235_F	N	235	SRR14356264	28977	C	T	1	2021-04-17	United States
ORF1ab_265_I	ORF1ab	265	SRR14356265	1059	C	T	0,99941	2021-04-17	United States
ORF1ab_868_L	ORF1ab	868	SRR14356265	2867	G	T	0,999411	2021-04-17	United States
ORF1ab_1946_S	ORF1ab	1946	SRR14356265	6101	G	A	0,996445	2021-04-17	United States
ORF1ab_3201_P	ORF1ab	3201	SRR14356265	9867	T	C	0,998688	2021-04-17	United States
ORF1ab_3371_S	ORF1ab	3371	SRR14356265	10376	C	T	0,997064	2021-04-17	United States
ORF1ab_3486_S	ORF1ab	3486	SRR14356265	10722	T	C	1	2021-04-17	United States
ORF1ab_3674_NA	ORF1ab	3674	SRR14356265	11287	G	-TCTGGTTTT	0,800497	2021-04-17	United States
ORF1ab_3677_L	ORF1ab	3677	SRR14356265	11296	T	G	1	2021-04-17	United States
ORF1ab_314_L	ORF1ab	314	SRR14356265	14408	C	T	0,999549	2021-04-17	United States
ORF1ab_1011_H	ORF1ab	1011	SRR14356265	16500	A	C	0,98552	2021-04-17	United States
ORF1ab_2663_NA	ORF1ab	2663	SRR14356265	21456	A	+G	0,0524434	2021-04-17	United States
S_5_F	S	5	SRR14356265	21575	C	T	1	2021-04-17	United States
S_95_I	S	95	SRR14356265	21846	C	T	1	2021-04-17	United States
S_253_G	S	253	SRR14356265	22320	A	G	0,997173	2021-04-17	United States
S_477_N	S	477	SRR14356265	22992	G	A	0,99937	2021-04-17	United States
S_614_G	S	614	SRR14356265	23403	A	G	0,999609	2021-04-17	United States
S_957_R	S	957	SRR14356265	24432	A	G	0,999111	2021-04-17	United States
ORF3a_42_L	ORF3a	42	SRR14356265	25517	C	T	0,99925	2021-04-17	United States
ORF3a_57_H	ORF3a	57	SRR14356265	25563	G	T	0,998764	2021-04-17	United States
ORF7a_116_F	ORF7a	116	SRR14356265	27739	C	T	0,999207	2021-04-17	United States
ORF8_11_I	ORF8	11	SRR14356265	27925	C	T	0,997512	2021-04-17	United States
N_13_L	N	13	SRR14356265	28311	C	T	0,999529	2021-04-17	United States
N_202_R	N	202	SRR14356265	28879	T	G	1	2021-04-17	United States
ORF1ab_265_I	ORF1ab	265	SRR14356266	1059	C	T	0,999624	2021-04-17	United States
ORF1ab_868_L	ORF1ab	868	SRR14356266	2867	G	T	0,999726	2021-04-17	United States
ORF1ab_1946_S	ORF1ab	1946	SRR14356266	6101	G	A	0,997386	2021-04-17	United States
ORF1ab_3201_P	ORF1ab	3201	SRR14356266	9867	T	C	1	2021-04-17	United States
ORF1ab_3371_S	ORF1ab	3371	SRR14356266	10376	C	T	0,997923	2021-04-17	United States
ORF1ab_3486_S	ORF1ab	3486	SRR14356266	10722	T	C	0,998285	2021-04-17	United States
ORF1ab_3674_NA	ORF1ab	3674	SRR14356266	11287	G	-TCTGGTTTT	0,770485	2021-04-17	United States
ORF1ab_314_L	ORF1ab	314	SRR14356266	14408	C	T	0,998853	2021-04-17	United States
ORF1ab_1011_H	ORF1ab	1011	SRR14356266	16500	A	C	0,988701	2021-04-17	United States
ORF1ab_2663_NA	ORF1ab	2663	SRR14356266	21456	A	+G	0,0501859	2021-04-17	United States
S_3_NA	S	3	SRR14356266	21569	G	+T	0,0635838	2021-04-17	United States
S_5_F	S	5	SRR14356266	21575	C	T	1	2021-04-17	United States
S_95_I	S	95	SRR14356266	21846	C	T	1	2021-04-17	United States
S_253_G	S	253	SRR14356266	22320	A	G	0,998745	2021-04-17	United States
S_477_N	S	477	SRR14356266	22992	G	A	1	2021-04-17	United States
S_614_G	S	614	SRR14356266	23403	A	G	0,999499	2021-04-17	United States
S_957_R	S	957	SRR14356266	24432	A	G	0,998903	2021-04-17	United States
ORF3a_42_L	ORF3a	42	SRR14356266	25517	C	T	1	2021-04-17	United States
ORF3a_57_H	ORF3a	57	SRR14356266	25563	G	T	0,999105	2021-04-17	United States
ORF7a_116_F	ORF7a	116	SRR14356266	27739	C	T	1	2021-04-17	United States
ORF8_11_I	ORF8	11	SRR14356266	27925	C	T	0,997467	2021-04-17	United States
N_13_L	N	13	SRR14356266	28311	C	T	0,999234	2021-04-17	United States
N_202_R	N	202	SRR14356266	28879	T	G	1	2021-04-17	United States
ORF1ab_265_I	ORF1ab	265	SRR14356267	1059	C	T	1	2021-04-19	United States
ORF1ab_690_V	ORF1ab	690	SRR14356267	2334	C	T	0,994161	2021-04-19	United States
ORF1ab_3162_E	ORF1ab	3162	SRR14356267	9749	A	G	0,998332	2021-04-19	United States
ORF1ab_3201_P	ORF1ab	3201	SRR14356267	9867	T	C	0,999465	2021-04-19	United States
ORF1ab_3209_V	ORF1ab	3209	SRR14356267	9891	C	T	1	2021-04-19	United States
ORF1ab_3359_S	ORF1ab	3359	SRR14356267	10340	C	T	0,999036	2021-04-19	United States
ORF1ab_3674_NA	ORF1ab	3674	SRR14356267	11287	G	-TCTGGTTTT	0,787866	2021-04-19	United States
ORF1ab_3677_L	ORF1ab	3677	SRR14356267	11296	T	G	0,991597	2021-04-19	United States
ORF1ab_3847_I	ORF1ab	3847	SRR14356267	11804	G	A	1	2021-04-19	United States
ORF1ab_314_L	ORF1ab	314	SRR14356267	14408	C	T	0,999021	2021-04-19	United States
S_3_NA	S	3	SRR14356267	21569	G	+T	0,0586319	2021-04-19	United States
S_5_F	S	5	SRR14356267	21575	C	T	0,995633	2021-04-19	United States
S_143_NA	S	143	SRR14356267	21990	T	-TTA	0,967033	2021-04-19	United States
S_157_S	S	157	SRR14356267	22032	T	C	0,996502	2021-04-19	United States
S_452_R	S	452	SRR14356267	22917	T	G	0,999123	2021-04-19	United States
S_614_G	S	614	SRR14356267	23403	A	G	0,999131	2021-04-19	United States
S_791_I	S	791	SRR14356267	23934	C	T	0,998947	2021-04-19	United States
S_859_N	S	859	SRR14356267	24138	C	A	0,999468	2021-04-19	United States
S_950_H	S	950	SRR14356267	24410	G	C	0,901104	2021-04-19	United States
ORF3a_42_L	ORF3a	42	SRR14356267	25517	C	T	0,998345	2021-04-19	United States
ORF3a_57_H	ORF3a	57	SRR14356267	25563	G	T	0,999619	2021-04-19	United States
ORF8_11_I	ORF8	11	SRR14356267	27925	C	T	0,998952	2021-04-19	United States
ORF8_38_S	ORF8	38	SRR14356267	28005	C	T	0,999265	2021-04-19	United States
ORF8_51_S	ORF8	51	SRR14356267	28044	G	T	0,999183	2021-04-19	United States
N_205_I	N	205	SRR14356267	28887	C	T	1	2021-04-19	United States
N_213_S	N	213	SRR14356267	28911	A	G	1	2021-04-19	United States
N_234_I	N	234	SRR14356267	28975	G	A	0,996951	2021-04-19	United States
ORF1ab_671_V	ORF1ab	671	SRR14356268	2276	A	G	0,993377	2021-04-17	United States
ORF1ab_959_S	ORF1ab	959	SRR14356268	3140	C	T	0,152211	2021-04-17	United States
ORF1ab_1001_I	ORF1ab	1001	SRR14356268	3267	C	T	0,998487	2021-04-17	United States
ORF1ab_1291_F	ORF1ab	1291	SRR14356268	4136	G	T	0,99908	2021-04-17	United States
ORF1ab_1708_D	ORF1ab	1708	SRR14356268	5388	C	A	0,997367	2021-04-17	United States
ORF1ab_3674_NA	ORF1ab	3674	SRR14356268	11287	G	-TCTGGTTTT	0,797459	2021-04-17	United States
ORF1ab_4178_C	ORF1ab	4178	SRR14356268	12797	G	T	0,0588732	2021-04-17	United States
ORF1ab_314_L	ORF1ab	314	SRR14356268	14408	C	T	1	2021-04-17	United States
ORF1ab_2663_NA	ORF1ab	2663	SRR14356268	21456	A	+G	0,0551302	2021-04-17	United States
S_68_NA	S	68	SRR14356268	21764	A	-TACATG	0,845214	2021-04-17	United States
S_143_NA	S	143	SRR14356268	21990	T	-TTA	0,917589	2021-04-17	United States
S_221_L	S	221	SRR14356268	22224	C	T	0,998673	2021-04-17	United States
S_501_Y	S	501	SRR14356268	23063	A	T	0,998816	2021-04-17	United States
S_570_D	S	570	SRR14356268	23271	C	A	0,999401	2021-04-17	United States
S_614_G	S	614	SRR14356268	23403	A	G	0,999829	2021-04-17	United States
S_681_H	S	681	SRR14356268	23604	C	A	0,999065	2021-04-17	United States
S_716_I	S	716	SRR14356268	23709	C	T	0,999631	2021-04-17	United States
S_982_A	S	982	SRR14356268	24506	T	G	0,999165	2021-04-17	United States
S_1118_H	S	1118	SRR14356268	24914	G	C	0,999099	2021-04-17	United States
ORF3a_188_C	ORF3a	188	SRR14356268	25954	G	T	0,999696	2021-04-17	United States
ORF8_27_*	ORF8	27	SRR14356268	27972	C	T	1	2021-04-17	United States
ORF8_52_I	ORF8	52	SRR14356268	28048	G	T	0,99886	2021-04-17	United States
ORF8_73_C	ORF8	73	SRR14356268	28111	A	G	0,998984	2021-04-17	United States
N_3_H	N	3	SRR14356268	28280	G	C	0,998847	2021-04-17	United States
N_3_V	N	3	SRR14356268	28281	A	T	0,998331	2021-04-17	United States
N_3_E	N	3	SRR14356268	28282	T	A	0,999231	2021-04-17	United States
N_203_K	N	203	SRR14356268	28881	G	A	1	2021-04-17	United States
N_204_R	N	204	SRR14356268	28883	G	C	1	2021-04-17	United States
N_235_F	N	235	SRR14356268	28977	C	T	0,989515	2021-04-17	United States
ORF1ab_384_F	ORF1ab	384	SRR14356269	1415	C	T	0,999476	2021-04-17	United States
ORF1ab_1001_I	ORF1ab	1001	SRR14356269	3267	C	T	0,998654	2021-04-17	United States
ORF1ab_1708_D	ORF1ab	1708	SRR14356269	5388	C	A	0,997718	2021-04-17	United States
ORF1ab_3674_NA	ORF1ab	3674	SRR14356269	11287	G	-TCTGGTTTT	0,765383	2021-04-17	United States
ORF1ab_3677_L	ORF1ab	3677	SRR14356269	11296	T	G	1	2021-04-17	United States
ORF1ab_3748_I	ORF1ab	3748	SRR14356269	11507	G	A	0,999129	2021-04-17	United States
ORF1ab_314_L	ORF1ab	314	SRR14356269	14408	C	T	0,999712	2021-04-17	United States
S_68_NA	S	68	SRR14356269	21764	A	-TACATG	0,847082	2021-04-17	United States
S_143_NA	S	143	SRR14356269	21990	T	-TTA	0,918699	2021-04-17	United States
S_501_Y	S	501	SRR14356269	23063	A	T	1	2021-04-17	United States
S_570_D	S	570	SRR14356269	23271	C	A	0,998363	2021-04-17	United States
S_614_G	S	614	SRR14356269	23403	A	G	0,999428	2021-04-17	United States
S_681_H	S	681	SRR14356269	23604	C	A	1	2021-04-17	United States
S_716_I	S	716	SRR14356269	23709	C	T	1	2021-04-17	United States
S_982_A	S	982	SRR14356269	24506	T	G	0,998298	2021-04-17	United States
S_1118_H	S	1118	SRR14356269	24914	G	C	0,99913	2021-04-17	United States
ORF8_27_*	ORF8	27	SRR14356269	27972	C	T	0,998595	2021-04-17	United States
ORF8_52_I	ORF8	52	SRR14356269	28048	G	T	0,998635	2021-04-17	United States
ORF8_73_C	ORF8	73	SRR14356269	28111	A	G	0,998863	2021-04-17	United States
N_3_H	N	3	SRR14356269	28280	G	C	0,998847	2021-04-17	United States
N_3_V	N	3	SRR14356269	28281	A	T	0,999075	2021-04-17	United States
N_3_E	N	3	SRR14356269	28282	T	A	0,997471	2021-04-17	United States
N_203_K	N	203	SRR14356269	28881	G	A	0,997416	2021-04-17	United States
N_204_R	N	204	SRR14356269	28883	G	C	0,997436	2021-04-17	United States
N_235_F	N	235	SRR14356269	28977	C	T	0,997959	2021-04-17	United States
N_271_I	N	271	SRR14356269	29085	C	T	0,999229	2021-04-17	United States
ORF1ab_1001_I	ORF1ab	1001	SRR14356270	3267	C	T	0,99913	2021-04-17	United States
ORF1ab_1496_I	ORF1ab	1496	SRR14356270	4752	C	T	1	2021-04-17	United States
ORF1ab_1708_D	ORF1ab	1708	SRR14356270	5388	C	A	0,998643	2021-04-17	United States
ORF1ab_3674_NA	ORF1ab	3674	SRR14356270	11287	G	-TCTGGTTTT	0,800885	2021-04-17	United States
ORF1ab_314_L	ORF1ab	314	SRR14356270	14408	C	T	0,999255	2021-04-17	United States
ORF1ab_2179_G	ORF1ab	2179	SRR14356270	20003	A	G	1	2021-04-17	United States
S_68_NA	S	68	SRR14356270	21764	A	-TACATG	0,865497	2021-04-17	United States
S_143_NA	S	143	SRR14356270	21989	G	-TTT	0,88785	2021-04-17	United States
S_501_Y	S	501	SRR14356270	23063	A	T	0,998419	2021-04-17	United States
S_570_D	S	570	SRR14356270	23271	C	A	0,999135	2021-04-17	United States
S_614_G	S	614	SRR14356270	23403	A	G	0,998306	2021-04-17	United States
S_681_H	S	681	SRR14356270	23604	C	A	1	2021-04-17	United States
S_716_I	S	716	SRR14356270	23709	C	T	1	2021-04-17	United States
S_982_A	S	982	SRR14356270	24506	T	G	0,999242	2021-04-17	United States
S_1118_H	S	1118	SRR14356270	24914	G	C	1	2021-04-17	United States
ORF3a_131_C	ORF3a	131	SRR14356270	25785	G	T	1	2021-04-17	United States
ORF8_27_*	ORF8	27	SRR14356270	27972	C	T	1	2021-04-17	United States
ORF8_52_I	ORF8	52	SRR14356270	28048	G	T	0,999192	2021-04-17	United States
ORF8_68_*	ORF8	68	SRR14356270	28095	A	T	0,817579	2021-04-17	United States
ORF8_73_C	ORF8	73	SRR14356270	28111	A	G	0,998267	2021-04-17	United States
N_3_H	N	3	SRR14356270	28280	G	C	0,999622	2021-04-17	United States
N_3_V	N	3	SRR14356270	28281	A	T	0,99849	2021-04-17	United States
N_3_E	N	3	SRR14356270	28282	T	A	1	2021-04-17	United States
N_203_K	N	203	SRR14356270	28881	G	A	1	2021-04-17	United States
N_204_R	N	204	SRR14356270	28883	G	C	0,998092	2021-04-17	United States
N_235_F	N	235	SRR14356270	28977	C	T	0,994021	2021-04-17	United States
ORF1ab_1545_Y	ORF1ab	1545	SRR14356271	4898	C	T	0,073741	2021-04-17	United States
ORF1ab_1567_I	ORF1ab	1567	SRR14356271	4965	C	T	1	2021-04-17	United States
ORF1ab_3407_L	ORF1ab	3407	SRR14356271	10485	C	T	0,0607143	2021-04-17	United States
ORF1ab_3523_V	ORF1ab	3523	SRR14356271	10833	C	T	0,121528	2021-04-17	United States
ORF1ab_3646_A	ORF1ab	3646	SRR14356271	11201	A	G	1	2021-04-17	United States
ORF1ab_314_L	ORF1ab	314	SRR14356271	14408	C	T	0,999797	2021-04-17	United States
ORF1ab_1149_L	ORF1ab	1149	SRR14356271	16912	G	T	1	2021-04-17	United States
ORF1ab_1352_I	ORF1ab	1352	SRR14356271	17523	G	T	0,999445	2021-04-17	United States
ORF1ab_2310_R	ORF1ab	2310	SRR14356271	20396	A	G	1	2021-04-17	United States
S_288_V	S	288	SRR14356271	22425	C	T	0,105921	2021-04-17	United States
S_452_R	S	452	SRR14356271	22917	T	G	0,999076	2021-04-17	United States
S_484_Q	S	484	SRR14356271	23012	G	C	0,999669	2021-04-17	United States
S_614_G	S	614	SRR14356271	23403	A	G	0,999787	2021-04-17	United States
S_681_R	S	681	SRR14356271	23604	C	G	1	2021-04-17	United States
S_1071_H	S	1071	SRR14356271	24775	A	T	0,994778	2021-04-17	United States
S_1101_D	S	1101	SRR14356271	24863	C	G	0,964443	2021-04-17	United States
ORF3a_26_L	ORF3a	26	SRR14356271	25469	C	T	0,99936	2021-04-17	United States
ORF3a_175_I	ORF3a	175	SRR14356271	25916	C	T	0,997579	2021-04-17	United States
ORF6_33_T	ORF6	33	SRR14356271	27299	T	C	0,999619	2021-04-17	United States
ORF7a_82_A	ORF7a	82	SRR14356271	27638	T	C	1	2021-04-17	United States
ORF8_69_L	ORF8	69	SRR14356271	28099	C	T	0,993515	2021-04-17	United States
N_3_Y	N	3	SRR14356271	28280	G	T	1	2021-04-17	United States
N_203_M	N	203	SRR14356271	28881	G	T	1	2021-04-17	United States
N_377_Y	N	377	SRR14356271	29402	G	T	1	2021-04-17	United States
ORF1ab_1001_I	ORF1ab	1001	SRR14356272	3267	C	T	0,999301	2021-04-17	United States
ORF1ab_1708_D	ORF1ab	1708	SRR14356272	5388	C	A	0,99946	2021-04-17	United States
ORF1ab_3674_NA	ORF1ab	3674	SRR14356272	11287	G	-TCTGGTTTT	0,807565	2021-04-17	United States
ORF1ab_3677_L	ORF1ab	3677	SRR14356272	11296	T	G	1	2021-04-17	United States
ORF1ab_314_L	ORF1ab	314	SRR14356272	14408	C	T	0,999377	2021-04-17	United States
ORF1ab_2132_V	ORF1ab	2132	SRR14356272	19862	C	T	0,524957	2021-04-17	United States
S_68_NA	S	68	SRR14356272	21764	A	-TACATG	0,872852	2021-04-17	United States
S_143_NA	S	143	SRR14356272	21990	T	-TTA	0,940402	2021-04-17	United States
S_501_Y	S	501	SRR14356272	23063	A	T	1	2021-04-17	United States
S_570_D	S	570	SRR14356272	23271	C	A	0,999313	2021-04-17	United States
S_614_G	S	614	SRR14356272	23403	A	G	0,998927	2021-04-17	United States
S_681_H	S	681	SRR14356272	23604	C	A	0,998978	2021-04-17	United States
S_716_I	S	716	SRR14356272	23709	C	T	1	2021-04-17	United States
S_982_A	S	982	SRR14356272	24506	T	G	0,998985	2021-04-17	United States
S_1118_H	S	1118	SRR14356272	24914	G	C	0,998917	2021-04-17	United States
ORF3a_131_C	ORF3a	131	SRR14356272	25785	G	T	1	2021-04-17	United States
ORF8_27_*	ORF8	27	SRR14356272	27972	C	T	0,997095	2021-04-17	United States
ORF8_52_I	ORF8	52	SRR14356272	28048	G	T	0,999719	2021-04-17	United States
ORF8_68_*	ORF8	68	SRR14356272	28095	A	T	0,841781	2021-04-17	United States
ORF8_73_C	ORF8	73	SRR14356272	28111	A	G	0,998886	2021-04-17	United States
N_3_H	N	3	SRR14356272	28280	G	C	0,999586	2021-04-17	United States
N_3_V	N	3	SRR14356272	28281	A	T	0,999379	2021-04-17	United States
N_3_E	N	3	SRR14356272	28282	T	A	0,998349	2021-04-17	United States
N_203_K	N	203	SRR14356272	28881	G	A	0,99932	2021-04-17	United States
N_204_R	N	204	SRR14356272	28883	G	C	1	2021-04-17	United States
N_235_F	N	235	SRR14356272	28977	C	T	0,996145	2021-04-17	United States
ORF1ab_1001_I	ORF1ab	1001	SRR14356273	3267	C	T	0,997219	2021-04-17	United States
ORF1ab_1708_D	ORF1ab	1708	SRR14356273	5388	C	A	0,998539	2021-04-17	United States
ORF1ab_2087_I	ORF1ab	2087	SRR14356273	6525	C	T	0,999407	2021-04-17	United States
ORF1ab_2488_F	ORF1ab	2488	SRR14356273	7728	C	T	1	2021-04-17	United States
ORF1ab_3674_NA	ORF1ab	3674	SRR14356273	11287	G	-TCTGGTTTT	0,786934	2021-04-17	United States
ORF1ab_3677_L	ORF1ab	3677	SRR14356273	11296	T	G	1	2021-04-17	United States
ORF1ab_3748_I	ORF1ab	3748	SRR14356273	11507	G	A	0,99823	2021-04-17	United States
ORF1ab_314_L	ORF1ab	314	SRR14356273	14408	C	T	0,999201	2021-04-17	United States
ORF1ab_2322_I	ORF1ab	2322	SRR14356273	20433	G	T	1	2021-04-17	United States
S_5_F	S	5	SRR14356273	21575	C	T	0,996667	2021-04-17	United States
S_68_NA	S	68	SRR14356273	21764	A	-TACATG	0,829822	2021-04-17	United States
S_143_NA	S	143	SRR14356273	21990	T	-TTA	0,910532	2021-04-17	United States
S_501_Y	S	501	SRR14356273	23063	A	T	1	2021-04-17	United States
S_570_D	S	570	SRR14356273	23271	C	A	0,999649	2021-04-17	United States
S_614_G	S	614	SRR14356273	23403	A	G	0,999169	2021-04-17	United States
S_681_H	S	681	SRR14356273	23604	C	A	0,999433	2021-04-17	United States
S_716_I	S	716	SRR14356273	23709	C	T	0,99616	2021-04-17	United States
S_982_A	S	982	SRR14356273	24506	T	G	0,999165	2021-04-17	United States
S_1118_H	S	1118	SRR14356273	24914	G	C	0,999744	2021-04-17	United States
ORF3a_104_S	ORF3a	104	SRR14356273	25702	C	T	1	2021-04-17	United States
ORF8_27_*	ORF8	27	SRR14356273	27972	C	T	1	2021-04-17	United States
ORF8_52_I	ORF8	52	SRR14356273	28048	G	T	1	2021-04-17	United States
ORF8_73_C	ORF8	73	SRR14356273	28111	A	G	0,999611	2021-04-17	United States
N_3_H	N	3	SRR14356273	28280	G	C	0,999313	2021-04-17	United States
N_3_V	N	3	SRR14356273	28281	A	T	0,998282	2021-04-17	United States
N_3_E	N	3	SRR14356273	28282	T	A	0,9976	2021-04-17	United States
N_203_K	N	203	SRR14356273	28881	G	A	1	2021-04-17	United States
N_204_R	N	204	SRR14356273	28883	G	C	1	2021-04-17	United States
N_235_F	N	235	SRR14356273	28977	C	T	0,996633	2021-04-17	United States
ORF1ab_1567_I	ORF1ab	1567	SRR14356274	4965	C	T	0,999536	2021-04-17	United States
ORF1ab_3646_A	ORF1ab	3646	SRR14356274	11201	A	G	0,999618	2021-04-17	United States
ORF1ab_4231_V	ORF1ab	4231	SRR14356274	12956	A	G	0,998608	2021-04-17	United States
ORF1ab_314_L	ORF1ab	314	SRR14356274	14408	C	T	0,998487	2021-04-17	United States
ORF1ab_1129_C	ORF1ab	1129	SRR14356274	16852	G	T	0,998639	2021-04-17	United States
ORF1ab_1352_I	ORF1ab	1352	SRR14356274	17523	G	T	0,999731	2021-04-17	United States
ORF1ab_2150_T	ORF1ab	2150	SRR14356274	19916	T	C	0,0647887	2021-04-17	United States
ORF1ab_2310_R	ORF1ab	2310	SRR14356274	20396	A	G	0,995152	2021-04-17	United States
ORF1ab_2312_A	ORF1ab	2312	SRR14356274	20401	T	G	0,995098	2021-04-17	United States
S_452_R	S	452	SRR14356274	22917	T	G	0,998962	2021-04-17	United States
S_484_Q	S	484	SRR14356274	23012	G	C	0,999628	2021-04-17	United States
S_614_G	S	614	SRR14356274	23403	A	G	0,998684	2021-04-17	United States
S_681_R	S	681	SRR14356274	23604	C	G	0,998286	2021-04-17	United States
S_1071_H	S	1071	SRR14356274	24775	A	T	0,972329	2021-04-17	United States
ORF3a_26_L	ORF3a	26	SRR14356274	25469	C	T	0,998709	2021-04-17	United States
M_82_S	M	82	SRR14356274	26767	T	G	0,999346	2021-04-17	United States
ORF7a_82_A	ORF7a	82	SRR14356274	27638	T	C	0,999153	2021-04-17	United States
ORF7b_39_G	ORF7b	39	SRR14356274	27871	A	G	0,997934	2021-04-17	United States
N_203_M	N	203	SRR14356274	28881	G	T	1	2021-04-17	United States
N_377_Y	N	377	SRR14356274	29402	G	T	0,998735	2021-04-17	United States
ORF1ab_265_I	ORF1ab	265	SRR14356275	1059	C	T	0,999738	2021-04-17	United States
ORF1ab_661_C	ORF1ab	661	SRR14356275	2246	G	T	0,999652	2021-04-17	United States
ORF1ab_2981_F	ORF1ab	2981	SRR14356275	9207	C	T	0,907427	2021-04-17	United States
ORF1ab_3201_P	ORF1ab	3201	SRR14356275	9867	T	C	0,99801	2021-04-17	United States
ORF1ab_3674_NA	ORF1ab	3674	SRR14356275	11287	G	-TCTGGTTTT	0,782567	2021-04-17	United States
ORF1ab_3677_L	ORF1ab	3677	SRR14356275	11296	T	G	1	2021-04-17	United States
ORF1ab_314_L	ORF1ab	314	SRR14356275	14408	C	T	0,999313	2021-04-17	United States
ORF1ab_1011_H	ORF1ab	1011	SRR14356275	16500	A	C	0,976353	2021-04-17	United States
ORF1ab_1326_V	ORF1ab	1326	SRR14356275	17444	C	T	0,971534	2021-04-17	United States
ORF1ab_1839_I	ORF1ab	1839	SRR14356275	18984	G	T	0,99868	2021-04-17	United States
S_5_F	S	5	SRR14356275	21575	C	T	0,994521	2021-04-17	United States
S_95_I	S	95	SRR14356275	21846	C	T	1	2021-04-17	United States
S_253_G	S	253	SRR14356275	22320	A	G	0,99929	2021-04-17	United States
S_484_K	S	484	SRR14356275	23012	G	A	0,999193	2021-04-17	United States
S_614_G	S	614	SRR14356275	23403	A	G	0,998887	2021-04-17	United States
S_701_V	S	701	SRR14356275	23664	C	T	1	2021-04-17	United States
ORF3a_7_T	ORF3a	7	SRR14356275	25412	T	C	0,998918	2021-04-17	United States
ORF3a_33_S	ORF3a	33	SRR14356275	25489	G	T	0,998921	2021-04-17	United States
ORF3a_42_L	ORF3a	42	SRR14356275	25517	C	T	0,999052	2021-04-17	United States
ORF3a_57_H	ORF3a	57	SRR14356275	25563	G	T	0,99972	2021-04-17	United States
ORF8_11_I	ORF8	11	SRR14356275	27925	C	T	0,999475	2021-04-17	United States
N_199_L	N	199	SRR14356275	28869	C	T	0,998433	2021-04-17	United States
N_234_I	N	234	SRR14356275	28975	G	A	0,99859	2021-04-17	United States
ORF1ab_1567_I	ORF1ab	1567	SRR14356276	4965	C	T	0,997948	2021-04-17	United States
ORF1ab_3646_A	ORF1ab	3646	SRR14356276	11201	A	G	1	2021-04-17	United States
ORF1ab_4231_V	ORF1ab	4231	SRR14356276	12956	A	G	0,999349	2021-04-17	United States
ORF1ab_314_L	ORF1ab	314	SRR14356276	14408	C	T	0,999226	2021-04-17	United States
ORF1ab_1129_C	ORF1ab	1129	SRR14356276	16852	G	T	0,999476	2021-04-17	United States
ORF1ab_1352_I	ORF1ab	1352	SRR14356276	17523	G	T	0,999747	2021-04-17	United States
ORF1ab_2310_R	ORF1ab	2310	SRR14356276	20396	A	G	0,996154	2021-04-17	United States
ORF1ab_2312_A	ORF1ab	2312	SRR14356276	20401	T	G	1	2021-04-17	United States
S_452_R	S	452	SRR14356276	22917	T	G	0,998957	2021-04-17	United States
S_484_Q	S	484	SRR14356276	23012	G	C	0,999619	2021-04-17	United States
S_614_G	S	614	SRR14356276	23403	A	G	0,999052	2021-04-17	United States
S_681_R	S	681	SRR14356276	23604	C	G	0,999072	2021-04-17	United States
S_1071_H	S	1071	SRR14356276	24775	A	T	0,967684	2021-04-17	United States
ORF3a_26_L	ORF3a	26	SRR14356276	25469	C	T	0,998689	2021-04-17	United States
M_82_S	M	82	SRR14356276	26767	T	G	0,998297	2021-04-17	United States
ORF7a_82_A	ORF7a	82	SRR14356276	27638	T	C	0,998985	2021-04-17	United States
ORF7b_39_G	ORF7b	39	SRR14356276	27871	A	G	1	2021-04-17	United States
N_203_M	N	203	SRR14356276	28881	G	T	0,998929	2021-04-17	United States
N_377_Y	N	377	SRR14356276	29402	G	T	1	2021-04-17	United States
ORF1ab_265_I	ORF1ab	265	SRR14356277	1059	C	T	0,999554	2021-04-17	United States
ORF1ab_661_C	ORF1ab	661	SRR14356277	2246	G	T	1	2021-04-17	United States
ORF1ab_951_I	ORF1ab	951	SRR14356277	3117	C	T	0,0553295	2021-04-17	United States
ORF1ab_2144_NA	ORF1ab	2144	SRR14356277	6696	C	+T	0,0776256	2021-04-17	United States
ORF1ab_2547_*	ORF1ab	2547	SRR14356277	7905	C	A	0,0908561	2021-04-17	United States
ORF1ab_2661_F	ORF1ab	2661	SRR14356277	8247	C	T	0,0720887	2021-04-17	United States
ORF1ab_2981_F	ORF1ab	2981	SRR14356277	9207	C	T	0,97205	2021-04-17	United States
ORF1ab_3201_P	ORF1ab	3201	SRR14356277	9867	T	C	1	2021-04-17	United States
ORF1ab_3217_NA	ORF1ab	3217	SRR14356277	9916	T	-A	0,0541311	2021-04-17	United States
ORF1ab_3524_NA	ORF1ab	3524	SRR14356277	10835	G	-T	0,0703812	2021-04-17	United States
ORF1ab_3609_Y	ORF1ab	3609	SRR14356277	11090	A	T	0,0509626	2021-04-17	United States
ORF1ab_3674_NA	ORF1ab	3674	SRR14356277	11287	G	-TCTGGTTTT	0,789821	2021-04-17	United States
ORF1ab_158_NA	ORF1ab	158	SRR14356277	13939	G	-A	0,0617761	2021-04-17	United States
ORF1ab_314_L	ORF1ab	314	SRR14356277	14408	C	T	0,999148	2021-04-17	United States
ORF1ab_854_NA	ORF1ab	854	SRR14356277	16028	C	-TA	0,0595183	2021-04-17	United States
ORF1ab_1011_H	ORF1ab	1011	SRR14356277	16500	A	C	0,985795	2021-04-17	United States
ORF1ab_1326_V	ORF1ab	1326	SRR14356277	17444	C	T	0,987187	2021-04-17	United States
ORF1ab_1839_I	ORF1ab	1839	SRR14356277	18984	G	T	0,99959	2021-04-17	United States
ORF1ab_1891_L	ORF1ab	1891	SRR14356277	19138	T	C	0,0805281	2021-04-17	United States
ORF1ab_1968_L	ORF1ab	1968	SRR14356277	19369	T	C	0,0973236	2021-04-17	United States
ORF1ab_2031_I	ORF1ab	2031	SRR14356277	19559	G	T	0,0533049	2021-04-17	United States
ORF1ab_2150_T	ORF1ab	2150	SRR14356277	19916	T	C	0,0938776	2021-04-17	United States
ORF1ab_2198_R	ORF1ab	2198	SRR14356277	20061	T	A	0,077381	2021-04-17	United States
ORF1ab_2663_NA	ORF1ab	2663	SRR14356277	21456	A	+G	0,0730223	2021-04-17	United States
S_5_F	S	5	SRR14356277	21575	C	T	1	2021-04-17	United States
S_95_I	S	95	SRR14356277	21846	C	T	1	2021-04-17	United States
S_253_G	S	253	SRR14356277	22320	A	G	0,99935	2021-04-17	United States
S_484_K	S	484	SRR14356277	23012	G	A	1	2021-04-17	United States
S_614_G	S	614	SRR14356277	23403	A	G	0,999664	2021-04-17	United States
S_701_V	S	701	SRR14356277	23664	C	T	0,998397	2021-04-17	United States
ORF3a_7_T	ORF3a	7	SRR14356277	25412	T	C	0,998714	2021-04-17	United States
ORF3a_33_S	ORF3a	33	SRR14356277	25489	G	T	0,999259	2021-04-17	United States
ORF3a_42_L	ORF3a	42	SRR14356277	25517	C	T	0,999189	2021-04-17	United States
ORF3a_57_H	ORF3a	57	SRR14356277	25563	G	T	0,999595	2021-04-17	United States
ORF8_11_I	ORF8	11	SRR14356277	27925	C	T	1	2021-04-17	United States
N_199_L	N	199	SRR14356277	28869	C	T	0,996364	2021-04-17	United States
N_234_I	N	234	SRR14356277	28975	G	A	1	2021-04-17	United States
ORF1ab_166_G	ORF1ab	166	SRR14356278	761	A	G	0,0900822	2021-04-19	United States
ORF1ab_205_NA	ORF1ab	205	SRR14356278	880	A	-GCACGTGCTG	0,0515776	2021-04-19	United States
ORF1ab_1001_I	ORF1ab	1001	SRR14356278	3267	C	T	0,99875	2021-04-19	United States
ORF1ab_1708_D	ORF1ab	1708	SRR14356278	5388	C	A	0,998919	2021-04-19	United States
ORF1ab_1882_NA	ORF1ab	1882	SRR14356278	5909	T	-ATA	0,0632501	2021-04-19	United States
ORF1ab_3131_NA	ORF1ab	3131	SRR14356278	9657	T	-G	0,0702085	2021-04-19	United States
ORF1ab_3674_NA	ORF1ab	3674	SRR14356278	11287	G	-TCTGGTTTT	0,791324	2021-04-19	United States
ORF1ab_3714_NA	ORF1ab	3714	SRR14356278	11407	C	-T	0,0662008	2021-04-19	United States
ORF1ab_3966_R	ORF1ab	3966	SRR14356278	12162	A	G	0,999492	2021-04-19	United States
ORF1ab_235_NA	ORF1ab	235	SRR14356278	14172	A	-TTAACCTT	0,115519	2021-04-19	United States
ORF1ab_314_L	ORF1ab	314	SRR14356278	14408	C	T	0,999637	2021-04-19	United States
ORF1ab_455_R	ORF1ab	455	SRR14356278	14830	T	C	0,0536015	2021-04-19	United States
ORF1ab_630_V	ORF1ab	630	SRR14356278	15356	C	T	0,062895	2021-04-19	United States
ORF1ab_1006_F	ORF1ab	1006	SRR14356278	16485	G	C	0,0535098	2021-04-19	United States
ORF1ab_1048_NA	ORF1ab	1048	SRR14356278	16611	C	-TG	0,0682594	2021-04-19	United States
ORF1ab_1383_R	ORF1ab	1383	SRR14356278	17615	A	G	0,997504	2021-04-19	United States
ORF1ab_1822_T	ORF1ab	1822	SRR14356278	18932	T	C	0,0755968	2021-04-19	United States
ORF1ab_2135_NA	ORF1ab	2135	SRR14356278	19871	T	-G	0,0856292	2021-04-19	United States
ORF1ab_2390_K	ORF1ab	2390	SRR14356278	20635	G	A	0,134757	2021-04-19	United States
ORF1ab_2514_I	ORF1ab	2514	SRR14356278	21008	C	T	0,0550248	2021-04-19	United States
ORF1ab_2557_R	ORF1ab	2557	SRR14356278	21137	A	G	0,999614	2021-04-19	United States
S_68_NA	S	68	SRR14356278	21764	A	-TACATG	0,848341	2021-04-19	United States
S_143_NA	S	143	SRR14356278	21990	T	-TTA	0,898496	2021-04-19	United States
S_281_NA	S	281	SRR14356278	22403	G	-A	0,122165	2021-04-19	United States
S_501_Y	S	501	SRR14356278	23063	A	T	0,999614	2021-04-19	United States
S_570_D	S	570	SRR14356278	23271	C	A	0,99943	2021-04-19	United States
S_574_Y	S	574	SRR14356278	23282	G	T	0,0635152	2021-04-19	United States
S_614_G	S	614	SRR14356278	23403	A	G	0,999514	2021-04-19	United States
S_681_H	S	681	SRR14356278	23604	C	A	0,999712	2021-04-19	United States
S_716_I	S	716	SRR14356278	23709	C	T	0,999654	2021-04-19	United States
S_982_A	S	982	SRR14356278	24506	T	G	1	2021-04-19	United States
S_1009_S	S	1009	SRR14356278	24587	A	T	0,0802191	2021-04-19	United States
S_1118_H	S	1118	SRR14356278	24914	G	C	0,999663	2021-04-19	United States
S_1191_N	S	1191	SRR14356278	25135	G	T	1	2021-04-19	United States
S_1208_NA	S	1208	SRR14356278	25185	A	+T	0,0695019	2021-04-19	United States
ORF3a_77_F	ORF3a	77	SRR14356278	25621	G	T	0,0636107	2021-04-19	United States
ORF8_27_*	ORF8	27	SRR14356278	27972	C	T	0,998847	2021-04-19	United States
ORF8_52_I	ORF8	52	SRR14356278	28048	G	T	0,998065	2021-04-19	United States
ORF8_73_C	ORF8	73	SRR14356278	28111	A	G	0,999525	2021-04-19	United States
N_3_H	N	3	SRR14356278	28280	G	C	0,999791	2021-04-19	United States
N_3_V	N	3	SRR14356278	28281	A	T	0,99937	2021-04-19	United States
N_3_E	N	3	SRR14356278	28282	T	A	0,998849	2021-04-19	United States
N_199_S	N	199	SRR14356278	28868	C	T	1	2021-04-19	United States
N_203_K	N	203	SRR14356278	28881	G	A	1	2021-04-19	United States
N_204_R	N	204	SRR14356278	28883	G	C	1	2021-04-19	United States
N_235_F	N	235	SRR14356278	28977	C	T	1	2021-04-19	United States
ORF1ab_671_V	ORF1ab	671	SRR14356279	2276	A	G	0,999287	2021-04-19	United States
ORF1ab_1001_I	ORF1ab	1001	SRR14356279	3267	C	T	0,999528	2021-04-19	United States
ORF1ab_1291_F	ORF1ab	1291	SRR14356279	4136	G	T	0,998785	2021-04-19	United States
ORF1ab_1708_D	ORF1ab	1708	SRR14356279	5388	C	A	0,996503	2021-04-19	United States
ORF1ab_2249_T	ORF1ab	2249	SRR14356279	7010	G	A	0,0588235	2021-04-19	United States
ORF1ab_3674_NA	ORF1ab	3674	SRR14356279	11287	G	-TCTGGTTTT	0,785976	2021-04-19	United States
ORF1ab_3677_L	ORF1ab	3677	SRR14356279	11296	T	G	0,981481	2021-04-19	United States
ORF1ab_314_L	ORF1ab	314	SRR14356279	14408	C	T	0,997556	2021-04-19	United States
S_68_NA	S	68	SRR14356279	21764	A	-TACATG	0,860914	2021-04-19	United States
S_143_NA	S	143	SRR14356279	21990	T	-TTA	0,925975	2021-04-19	United States
S_221_L	S	221	SRR14356279	22224	C	T	0,998535	2021-04-19	United States
S_501_Y	S	501	SRR14356279	23063	A	T	0,998605	2021-04-19	United States
S_570_D	S	570	SRR14356279	23271	C	A	0,997429	2021-04-19	United States
S_614_G	S	614	SRR14356279	23403	A	G	0,99967	2021-04-19	United States
S_681_H	S	681	SRR14356279	23604	C	A	1	2021-04-19	United States
S_716_I	S	716	SRR14356279	23709	C	T	1	2021-04-19	United States
S_982_A	S	982	SRR14356279	24506	T	G	0,999701	2021-04-19	United States
S_1118_H	S	1118	SRR14356279	24914	G	C	0,999814	2021-04-19	United States
ORF3a_188_C	ORF3a	188	SRR14356279	25954	G	T	0,999764	2021-04-19	United States
ORF8_27_*	ORF8	27	SRR14356279	27972	C	T	1	2021-04-19	United States
ORF8_52_I	ORF8	52	SRR14356279	28048	G	T	1	2021-04-19	United States
ORF8_73_C	ORF8	73	SRR14356279	28111	A	G	0,998621	2021-04-19	United States
N_3_H	N	3	SRR14356279	28280	G	C	0,9997	2021-04-19	United States
N_3_V	N	3	SRR14356279	28281	A	T	1	2021-04-19	United States
N_3_E	N	3	SRR14356279	28282	T	A	0,998206	2021-04-19	United States
N_203_K	N	203	SRR14356279	28881	G	A	1	2021-04-19	United States
N_204_R	N	204	SRR14356279	28883	G	C	1	2021-04-19	United States
N_235_F	N	235	SRR14356279	28977	C	T	0,996575	2021-04-19	United States
ORF1ab_730_F	ORF1ab	730	SRR14356280	2453	C	T	0,997976	2021-04-18	United States
ORF1ab_1001_I	ORF1ab	1001	SRR14356280	3267	C	T	0,995705	2021-04-18	United States
ORF1ab_1708_D	ORF1ab	1708	SRR14356280	5388	C	A	0,998199	2021-04-18	United States
ORF1ab_3674_NA	ORF1ab	3674	SRR14356280	11287	G	-TCTGGTTTT	0,792067	2021-04-18	United States
ORF1ab_314_L	ORF1ab	314	SRR14356280	14408	C	T	0,998481	2021-04-18	United States
ORF1ab_972_I	ORF1ab	972	SRR14356280	16381	G	A	0,337338	2021-04-18	United States
ORF1ab_1227_M	ORF1ab	1227	SRR14356280	17148	A	G	0,982303	2021-04-18	United States
ORF1ab_1728_D	ORF1ab	1728	SRR14356280	18651	G	T	0,999504	2021-04-18	United States
S_68_NA	S	68	SRR14356280	21764	A	-TACATG	0,858316	2021-04-18	United States
S_98_F	S	98	SRR14356280	21855	C	T	1	2021-04-18	United States
S_138_H	S	138	SRR14356280	21974	G	C	0,987805	2021-04-18	United States
S_143_NA	S	143	SRR14356280	21990	T	-TTA	0,915058	2021-04-18	United States
S_501_Y	S	501	SRR14356280	23063	A	T	0,999679	2021-04-18	United States
S_570_D	S	570	SRR14356280	23271	C	A	0,998217	2021-04-18	United States
S_614_G	S	614	SRR14356280	23403	A	G	0,999778	2021-04-18	United States
S_681_H	S	681	SRR14356280	23604	C	A	0,999403	2021-04-18	United States
S_716_I	S	716	SRR14356280	23709	C	T	1	2021-04-18	United States
S_982_A	S	982	SRR14356280	24506	T	G	1	2021-04-18	United States
S_1118_H	S	1118	SRR14356280	24914	G	C	0,999399	2021-04-18	United States
ORF3a_166_P	ORF3a	166	SRR14356280	25888	T	C	1	2021-04-18	United States
ORF8_27_*	ORF8	27	SRR14356280	27972	C	T	0,998547	2021-04-18	United States
ORF8_52_I	ORF8	52	SRR14356280	28048	G	T	1	2021-04-18	United States
ORF8_73_C	ORF8	73	SRR14356280	28111	A	G	0,998898	2021-04-18	United States
N_3_H	N	3	SRR14356280	28280	G	C	0,999298	2021-04-18	United States
N_3_V	N	3	SRR14356280	28281	A	T	0,998025	2021-04-18	United States
N_3_E	N	3	SRR14356280	28282	T	A	0,999157	2021-04-18	United States
N_203_K	N	203	SRR14356280	28881	G	A	1	2021-04-18	United States
N_204_R	N	204	SRR14356280	28883	G	C	1	2021-04-18	United States
N_235_F	N	235	SRR14356280	28977	C	T	0,998729	2021-04-18	United States
ORF1ab_1001_I	ORF1ab	1001	SRR14356281	3267	C	T	0,998655	2021-04-17	United States
ORF1ab_1386_C	ORF1ab	1386	SRR14356281	4421	C	T	0,140699	2021-04-17	United States
ORF1ab_1708_D	ORF1ab	1708	SRR14356281	5388	C	A	0,996593	2021-04-17	United States
ORF1ab_2780_L	ORF1ab	2780	SRR14356281	8603	T	C	1	2021-04-17	United States
ORF1ab_3674_NA	ORF1ab	3674	SRR14356281	11287	G	-TCTGGTTTT	0,80418	2021-04-17	United States
ORF1ab_314_L	ORF1ab	314	SRR14356281	14408	C	T	1	2021-04-17	United States
ORF1ab_1186_T	ORF1ab	1186	SRR14356281	17023	T	A	0,0681693	2021-04-17	United States
ORF1ab_1383_R	ORF1ab	1383	SRR14356281	17615	A	G	0,997631	2021-04-17	United States
ORF1ab_2211_G	ORF1ab	2211	SRR14356281	20099	C	G	0,0995475	2021-04-17	United States
S_68_NA	S	68	SRR14356281	21764	A	-TACATG	0,893035	2021-04-17	United States
S_136_R	S	136	SRR14356281	21968	T	C	0,0781563	2021-04-17	United States
S_143_NA	S	143	SRR14356281	21990	T	-TTA	0,923747	2021-04-17	United States
S_501_Y	S	501	SRR14356281	23063	A	T	0,999579	2021-04-17	United States
S_570_D	S	570	SRR14356281	23271	C	A	0,998695	2021-04-17	United States
S_614_G	S	614	SRR14356281	23403	A	G	0,999562	2021-04-17	United States
S_681_H	S	681	SRR14356281	23604	C	A	1	2021-04-17	United States
S_716_I	S	716	SRR14356281	23709	C	T	1	2021-04-17	United States
S_982_A	S	982	SRR14356281	24506	T	G	0,999725	2021-04-17	United States
S_1118_H	S	1118	SRR14356281	24914	G	C	0,999239	2021-04-17	United States
ORF3a_15_F	ORF3a	15	SRR14356281	25437	G	T	0,999602	2021-04-17	United States
ORF8_27_*	ORF8	27	SRR14356281	27972	C	T	1	2021-04-17	United States
ORF8_52_I	ORF8	52	SRR14356281	28048	G	T	1	2021-04-17	United States
ORF8_73_C	ORF8	73	SRR14356281	28111	A	G	0,999383	2021-04-17	United States
N_3_H	N	3	SRR14356281	28280	G	C	0,999598	2021-04-17	United States
N_3_V	N	3	SRR14356281	28281	A	T	0,999195	2021-04-17	United States
N_3_E	N	3	SRR14356281	28282	T	A	0,998794	2021-04-17	United States
N_203_K	N	203	SRR14356281	28881	G	A	0,995349	2021-04-17	United States
N_204_R	N	204	SRR14356281	28883	G	C	1	2021-04-17	United States
N_235_F	N	235	SRR14356281	28977	C	T	0,992674	2021-04-17	United States
ORF1ab_913_D	ORF1ab	913	SRR14356282	3004	G	T	0,998032	2021-04-15	United States
ORF1ab_1001_I	ORF1ab	1001	SRR14356282	3267	C	T	0,9985	2021-04-15	United States
ORF1ab_1708_D	ORF1ab	1708	SRR14356282	5388	C	A	0,999357	2021-04-15	United States
ORF1ab_3674_NA	ORF1ab	3674	SRR14356282	11287	G	-TCTGGTTTT	0,776337	2021-04-15	United States
ORF1ab_218_L	ORF1ab	218	SRR14356282	14120	C	T	0,999543	2021-04-15	United States
ORF1ab_314_L	ORF1ab	314	SRR14356282	14408	C	T	0,999151	2021-04-15	United States
S_68_NA	S	68	SRR14356282	21764	A	-TACATG	0,88968	2021-04-15	United States
S_143_NA	S	143	SRR14356282	21990	T	-TTA	0,876877	2021-04-15	United States
S_309_NA	S	309	SRR14356282	22487	G	-A	0,0540446	2021-04-15	United States
S_501_Y	S	501	SRR14356282	23063	A	T	1	2021-04-15	United States
S_570_D	S	570	SRR14356282	23271	C	A	0,999622	2021-04-15	United States
S_614_G	S	614	SRR14356282	23403	A	G	0,99952	2021-04-15	United States
S_681_H	S	681	SRR14356282	23604	C	A	1	2021-04-15	United States
S_716_I	S	716	SRR14356282	23709	C	T	0,99861	2021-04-15	United States
S_883_S	S	883	SRR14356282	24209	A	T	0,0502793	2021-04-15	United States
S_982_A	S	982	SRR14356282	24506	T	G	1	2021-04-15	United States
S_1118_H	S	1118	SRR14356282	24914	G	C	1	2021-04-15	United States
ORF3a_240_S	ORF3a	240	SRR14356282	26110	C	T	0,997849	2021-04-15	United States
ORF8_27_*	ORF8	27	SRR14356282	27972	C	T	0,997525	2021-04-15	United States
ORF8_52_I	ORF8	52	SRR14356282	28048	G	T	0,998765	2021-04-15	United States
ORF8_68_*	ORF8	68	SRR14356282	28095	A	T	0,860647	2021-04-15	United States
ORF8_73_C	ORF8	73	SRR14356282	28111	A	G	0,999504	2021-04-15	United States
N_3_H	N	3	SRR14356282	28280	G	C	0,999768	2021-04-15	United States
N_3_V	N	3	SRR14356282	28281	A	T	0,999768	2021-04-15	United States
N_3_E	N	3	SRR14356282	28282	T	A	0,999768	2021-04-15	United States
ORF1ab_228_NA	ORF1ab	228	SRR14356283	947	G	-TA	0,0584648	2021-04-18	United States
ORF1ab_809_NA	ORF1ab	809	SRR14356283	2691	C	-A	0,0946746	2021-04-18	United States
ORF1ab_1188_L	ORF1ab	1188	SRR14356283	3828	C	T	0,990977	2021-04-18	United States
ORF1ab_1795_Q	ORF1ab	1795	SRR14356283	5648	A	C	0,999264	2021-04-18	United States
ORF1ab_1854_I	ORF1ab	1854	SRR14356283	5826	C	T	0,053397	2021-04-18	United States
ORF1ab_1927_NA	ORF1ab	1927	SRR14356283	6044	A	-ATTTT	0,0875	2021-04-18	United States
ORF1ab_2841_C	ORF1ab	2841	SRR14356283	8786	C	T	0,131737	2021-04-18	United States
ORF1ab_3435_Q	ORF1ab	3435	SRR14356283	10570	T	A	0,162195	2021-04-18	United States
ORF1ab_3674_NA	ORF1ab	3674	SRR14356283	11287	G	-TCTGGTTTT	0,786517	2021-04-18	United States
ORF1ab_207_C	ORF1ab	207	SRR14356283	14088	G	C	0,0762238	2021-04-18	United States
ORF1ab_314_L	ORF1ab	314	SRR14356283	14408	C	T	0,999352	2021-04-18	United States
ORF1ab_405_Y	ORF1ab	405	SRR14356283	14680	A	T	0,0875262	2021-04-18	United States
ORF1ab_1264_D	ORF1ab	1264	SRR14356283	17259	G	T	0,999765	2021-04-18	United States
ORF1ab_1628_I	ORF1ab	1628	SRR14356283	18350	A	T	0,25674	2021-04-18	United States
ORF1ab_1669_*	ORF1ab	1669	SRR14356283	18472	C	T	0,276826	2021-04-18	United States
ORF1ab_1841_A	ORF1ab	1841	SRR14356283	18989	T	C	0,106766	2021-04-18	United States
ORF1ab_1987_M	ORF1ab	1987	SRR14356283	19428	A	G	0,123664	2021-04-18	United States
ORF1ab_2090_E	ORF1ab	2090	SRR14356283	19737	T	G	0,0898973	2021-04-18	United States
ORF1ab_2373_M	ORF1ab	2373	SRR14356283	20586	T	G	0,26603	2021-04-18	United States
ORF1ab_2663_NA	ORF1ab	2663	SRR14356283	21456	A	+G	0,0932203	2021-04-18	United States
S_54_F	S	54	SRR14356283	21724	G	T	0,996909	2021-04-18	United States
S_117_P	S	117	SRR14356283	21912	T	C	0,1473	2021-04-18	United States
S_138_Y	S	138	SRR14356283	21974	G	T	0,995146	2021-04-18	United States
S_320_L	S	320	SRR14356283	22520	G	C	0,0613908	2021-04-18	United States
S_417_T	S	417	SRR14356283	22812	A	C	0,996183	2021-04-18	United States
S_484_K	S	484	SRR14356283	23012	G	A	1	2021-04-18	United States
S_501_Y	S	501	SRR14356283	23063	A	T	1	2021-04-18	United States
S_614_G	S	614	SRR14356283	23403	A	G	0,999585	2021-04-18	United States
S_655_Y	S	655	SRR14356283	23525	C	T	0,998135	2021-04-18	United States
S_853_NA	S	853	SRR14356283	24119	C	-AA	0,0805639	2021-04-18	United States
S_1001_P	S	1001	SRR14356283	24564	T	C	0,0500766	2021-04-18	United States
S_1027_I	S	1027	SRR14356283	24642	C	T	0,999552	2021-04-18	United States
S_1176_F	S	1176	SRR14356283	25088	G	T	0,99927	2021-04-18	United States
ORF3a_253_P	ORF3a	253	SRR14356283	26149	T	C	0,996198	2021-04-18	United States
ORF6_25_NA	ORF6	25	SRR14356283	27276	C	+T	0,0566893	2021-04-18	United States
ORF8_92_K	ORF8	92	SRR14356283	28167	G	A	0,998912	2021-04-18	United States
N_80_R	N	80	SRR14356283	28512	C	G	0,999167	2021-04-18	United States
N_202_C	N	202	SRR14356283	28877	A	T	1	2021-04-18	United States
N_202_T	N	202	SRR14356283	28878	G	C	1	2021-04-18	United States
N_203_K	N	203	SRR14356283	28881	G	A	1	2021-04-18	United States
N_204_R	N	204	SRR14356283	28883	G	C	1	2021-04-18	United States
ORF1ab_238_V	ORF1ab	238	SRR14356284	977	A	G	0,999629	2021-04-15	United States
ORF1ab_265_I	ORF1ab	265	SRR14356284	1059	C	T	0,997582	2021-04-15	United States
ORF1ab_1069_E	ORF1ab	1069	SRR14356284	3471	G	A	0,997497	2021-04-15	United States
ORF1ab_1946_S	ORF1ab	1946	SRR14356284	6101	G	A	1	2021-04-15	United States
ORF1ab_3201_P	ORF1ab	3201	SRR14356284	9867	T	C	1	2021-04-15	United States
ORF1ab_3674_NA	ORF1ab	3674	SRR14356284	11287	G	-TCTGGTTTT	0,783486	2021-04-15	United States
ORF1ab_314_L	ORF1ab	314	SRR14356284	14408	C	T	0,998662	2021-04-15	United States
ORF1ab_1011_H	ORF1ab	1011	SRR14356284	16500	A	C	0,982292	2021-04-15	United States
S_5_F	S	5	SRR14356284	21575	C	T	1	2021-04-15	United States
S_95_I	S	95	SRR14356284	21846	C	T	0,996743	2021-04-15	United States
S_253_G	S	253	SRR14356284	22320	A	G	0,999145	2021-04-15	United States
S_477_N	S	477	SRR14356284	22992	G	A	0,99956	2021-04-15	United States
S_614_G	S	614	SRR14356284	23403	A	G	0,999323	2021-04-15	United States
S_957_R	S	957	SRR14356284	24432	A	G	0,999826	2021-04-15	United States
ORF3a_42_L	ORF3a	42	SRR14356284	25517	C	T	1	2021-04-15	United States
ORF3a_57_H	ORF3a	57	SRR14356284	25563	G	T	0,998367	2021-04-15	United States
ORF7a_116_F	ORF7a	116	SRR14356284	27739	C	T	0,998577	2021-04-15	United States
ORF8_11_I	ORF8	11	SRR14356284	27925	C	T	1	2021-04-15	United States
ORF8_65_V	ORF8	65	SRR14356284	28087	C	T	0,945137	2021-04-15	United States
N_13_L	N	13	SRR14356284	28311	C	T	0,998837	2021-04-15	United States
N_202_R	N	202	SRR14356284	28879	T	G	0,998322	2021-04-15	United States
ORF1ab_302_F	ORF1ab	302	SRR14356285	1170	C	T	0,996139	2021-04-17	United States
ORF1ab_599_V	ORF1ab	599	SRR14356285	2061	C	T	0,998978	2021-04-17	United States
ORF1ab_913_D	ORF1ab	913	SRR14356285	3004	G	T	0,998274	2021-04-17	United States
ORF1ab_1001_I	ORF1ab	1001	SRR14356285	3267	C	T	0,998618	2021-04-17	United States
ORF1ab_1708_D	ORF1ab	1708	SRR14356285	5388	C	A	0,998215	2021-04-17	United States
ORF1ab_3461_A	ORF1ab	3461	SRR14356285	10646	A	G	0,999169	2021-04-17	United States
ORF1ab_3674_NA	ORF1ab	3674	SRR14356285	11287	G	-TCTGGTTTT	0,782589	2021-04-17	United States
ORF1ab_3677_L	ORF1ab	3677	SRR14356285	11296	T	G	1	2021-04-17	United States
ORF1ab_218_L	ORF1ab	218	SRR14356285	14120	C	T	0,998432	2021-04-17	United States
ORF1ab_314_L	ORF1ab	314	SRR14356285	14408	C	T	0,999412	2021-04-17	United States
S_68_NA	S	68	SRR14356285	21764	A	-TACATG	0,916449	2021-04-17	United States
S_143_NA	S	143	SRR14356285	21990	T	-TTA	0,924419	2021-04-17	United States
S_501_Y	S	501	SRR14356285	23063	A	T	1	2021-04-17	United States
S_570_D	S	570	SRR14356285	23271	C	A	0,998935	2021-04-17	United States
S_614_G	S	614	SRR14356285	23403	A	G	0,998703	2021-04-17	United States
S_681_H	S	681	SRR14356285	23604	C	A	0,999561	2021-04-17	United States
S_716_I	S	716	SRR14356285	23709	C	T	1	2021-04-17	United States
S_982_A	S	982	SRR14356285	24506	T	G	0,999284	2021-04-17	United States
S_1118_H	S	1118	SRR14356285	24914	G	C	0,999058	2021-04-17	United States
S_1163_Y	S	1163	SRR14356285	25049	G	T	0,0575872	2021-04-17	United States
ORF3a_266_*	ORF3a	266	SRR14356285	26188	G	T	0,996575	2021-04-17	United States
ORF8_27_*	ORF8	27	SRR14356285	27972	C	T	0,99898	2021-04-17	United States
ORF8_41_V	ORF8	41	SRR14356285	28014	T	G	1	2021-04-17	United States
ORF8_52_I	ORF8	52	SRR14356285	28048	G	T	0,99895	2021-04-17	United States
ORF8_68_*	ORF8	68	SRR14356285	28095	A	T	0,797044	2021-04-17	United States
ORF8_73_C	ORF8	73	SRR14356285	28111	A	G	0,998934	2021-04-17	United States
N_3_H	N	3	SRR14356285	28280	G	C	0,998755	2021-04-17	United States
N_3_V	N	3	SRR14356285	28281	A	T	0,998446	2021-04-17	United States
N_3_E	N	3	SRR14356285	28282	T	A	0,999688	2021-04-17	United States
N_203_K	N	203	SRR14356285	28881	G	A	1	2021-04-17	United States
N_204_R	N	204	SRR14356285	28883	G	C	1	2021-04-17	United States
N_235_F	N	235	SRR14356285	28977	C	T	0,995261	2021-04-17	United States
ORF1ab_82_D	ORF1ab	82	SRR14356286	510	G	A	0,997421	2021-04-15	United States
ORF1ab_265_I	ORF1ab	265	SRR14356286	1059	C	T	1	2021-04-15	United States
ORF1ab_1473_V	ORF1ab	1473	SRR14356286	4683	C	T	0,98411	2021-04-15	United States
ORF1ab_3201_P	ORF1ab	3201	SRR14356286	9867	T	C	0,999337	2021-04-15	United States
ORF1ab_3674_NA	ORF1ab	3674	SRR14356286	11287	G	-TCTGGTTTT	0,798611	2021-04-15	United States
ORF1ab_218_L	ORF1ab	218	SRR14356286	14120	C	T	0,999641	2021-04-15	United States
ORF1ab_314_L	ORF1ab	314	SRR14356286	14408	C	T	1	2021-04-15	United States
ORF1ab_1011_H	ORF1ab	1011	SRR14356286	16500	A	C	0,981073	2021-04-15	United States
ORF1ab_2634_F	ORF1ab	2634	SRR14356286	21367	A	T	0,996568	2021-04-15	United States
ORF1ab_2663_NA	ORF1ab	2663	SRR14356286	21456	A	+G	0,0716511	2021-04-15	United States
S_95_I	S	95	SRR14356286	21846	C	T	1	2021-04-15	United States
S_253_G	S	253	SRR14356286	22320	A	G	0,999113	2021-04-15	United States
S_484_K	S	484	SRR14356286	23012	G	A	0,998963	2021-04-15	United States
S_614_G	S	614	SRR14356286	23403	A	G	0,998844	2021-04-15	United States
S_701_V	S	701	SRR14356286	23664	C	T	1	2021-04-15	United States
ORF3a_42_L	ORF3a	42	SRR14356286	25517	C	T	0,997128	2021-04-15	United States
ORF3a_57_H	ORF3a	57	SRR14356286	25563	G	T	0,998775	2021-04-15	United States
ORF3a_104_L	ORF3a	104	SRR14356286	25703	C	T	0,995723	2021-04-15	United States
ORF8_11_I	ORF8	11	SRR14356286	27925	C	T	1	2021-04-15	United States
N_199_L	N	199	SRR14356286	28869	C	T	0,995638	2021-04-15	United States
N_234_I	N	234	SRR14356286	28975	G	A	0,999021	2021-04-15	United States
ORF1ab_302_F	ORF1ab	302	SRR14356287	1170	C	T	0,997501	2021-04-17	United States
ORF1ab_599_V	ORF1ab	599	SRR14356287	2061	C	T	0,998269	2021-04-17	United States
ORF1ab_913_D	ORF1ab	913	SRR14356287	3004	G	T	0,998987	2021-04-17	United States
ORF1ab_1001_I	ORF1ab	1001	SRR14356287	3267	C	T	0,999377	2021-04-17	United States
ORF1ab_1708_D	ORF1ab	1708	SRR14356287	5388	C	A	0,998385	2021-04-17	United States
ORF1ab_2259_I	ORF1ab	2259	SRR14356287	7042	G	T	0,938462	2021-04-17	United States
ORF1ab_3461_A	ORF1ab	3461	SRR14356287	10646	A	G	0,998847	2021-04-17	United States
ORF1ab_3674_NA	ORF1ab	3674	SRR14356287	11287	G	-TCTGGTTTT	0,779201	2021-04-17	United States
ORF1ab_3677_L	ORF1ab	3677	SRR14356287	11296	T	G	1	2021-04-17	United States
ORF1ab_218_L	ORF1ab	218	SRR14356287	14120	C	T	0,99955	2021-04-17	United States
ORF1ab_314_L	ORF1ab	314	SRR14356287	14408	C	T	0,999726	2021-04-17	United States
S_68_NA	S	68	SRR14356287	21764	A	-TACATG	0,885496	2021-04-17	United States
S_143_NA	S	143	SRR14356287	21990	T	-TTA	0,891429	2021-04-17	United States
S_501_Y	S	501	SRR14356287	23063	A	T	0,999603	2021-04-17	United States
S_570_D	S	570	SRR14356287	23271	C	A	0,999133	2021-04-17	United States
S_614_G	S	614	SRR14356287	23403	A	G	0,999512	2021-04-17	United States
S_681_H	S	681	SRR14356287	23604	C	A	1	2021-04-17	United States
S_716_I	S	716	SRR14356287	23709	C	T	0,997479	2021-04-17	United States
S_982_A	S	982	SRR14356287	24506	T	G	1	2021-04-17	United States
S_1118_H	S	1118	SRR14356287	24914	G	C	0,997316	2021-04-17	United States
ORF3a_266_*	ORF3a	266	SRR14356287	26188	G	T	1	2021-04-17	United States
ORF8_27_*	ORF8	27	SRR14356287	27972	C	T	0,998495	2021-04-17	United States
ORF8_41_V	ORF8	41	SRR14356287	28014	T	G	1	2021-04-17	United States
ORF8_52_I	ORF8	52	SRR14356287	28048	G	T	0,99858	2021-04-17	United States
ORF8_68_*	ORF8	68	SRR14356287	28095	A	T	0,750508	2021-04-17	United States
ORF8_73_C	ORF8	73	SRR14356287	28111	A	G	0,999529	2021-04-17	United States
N_3_H	N	3	SRR14356287	28280	G	C	0,999208	2021-04-17	United States
N_3_V	N	3	SRR14356287	28281	A	T	0,998153	2021-04-17	United States
N_3_E	N	3	SRR14356287	28282	T	A	0,997894	2021-04-17	United States
N_203_K	N	203	SRR14356287	28881	G	A	1	2021-04-17	United States
N_204_R	N	204	SRR14356287	28883	G	C	1	2021-04-17	United States
N_235_F	N	235	SRR14356287	28977	C	T	0,995699	2021-04-17	United States
ORF1ab_631_F	ORF1ab	631	SRR14356288	2156	C	T	0,99643	2021-04-17	United States
ORF1ab_1361_P	ORF1ab	1361	SRR14356288	4346	T	C	0,997073	2021-04-17	United States
ORF1ab_2118_D	ORF1ab	2118	SRR14356288	6618	G	A	1	2021-04-17	United States
ORF1ab_2144_L	ORF1ab	2144	SRR14356288	6696	C	T	0,997662	2021-04-17	United States
ORF1ab_314_L	ORF1ab	314	SRR14356288	14408	C	T	0,999729	2021-04-17	United States
ORF1ab_1118_T	ORF1ab	1118	SRR14356288	16820	T	C	0,998398	2021-04-17	United States
S_614_G	S	614	SRR14356288	23403	A	G	0,999207	2021-04-17	United States
S_681_H	S	681	SRR14356288	23604	C	A	0,999162	2021-04-17	United States
ORF8_51_V	ORF8	51	SRR14356288	28045	C	T	0,35144	2021-04-17	United States
N_194_L	N	194	SRR14356288	28854	C	T	1	2021-04-17	United States
ORF1ab_620_F	ORF1ab	620	SRR14356289	2123	G	T	0,998353	2021-04-15	United States
ORF1ab_1188_L	ORF1ab	1188	SRR14356289	3828	C	T	0,995168	2021-04-15	United States
ORF1ab_1795_Q	ORF1ab	1795	SRR14356289	5648	A	C	0,997781	2021-04-15	United States
ORF1ab_3674_NA	ORF1ab	3674	SRR14356289	11287	G	-TCTGGTTTT	0,803999	2021-04-15	United States
ORF1ab_3677_L	ORF1ab	3677	SRR14356289	11296	T	G	0,993151	2021-04-15	United States
ORF1ab_314_L	ORF1ab	314	SRR14356289	14408	C	T	0,998902	2021-04-15	United States
ORF1ab_1264_D	ORF1ab	1264	SRR14356289	17259	G	T	0,999787	2021-04-15	United States
S_18_F	S	18	SRR14356289	21614	C	T	0,99654	2021-04-15	United States
S_20_N	S	20	SRR14356289	21621	C	A	1	2021-04-15	United States
S_26_S	S	26	SRR14356289	21638	C	T	0,996564	2021-04-15	United States
S_138_Y	S	138	SRR14356289	21974	G	T	0,98741	2021-04-15	United States
S_417_T	S	417	SRR14356289	22812	A	C	0,992941	2021-04-15	United States
S_427_N	S	427	SRR14356289	22841	G	A	0,998245	2021-04-15	United States
S_484_K	S	484	SRR14356289	23012	G	A	1	2021-04-15	United States
S_501_Y	S	501	SRR14356289	23063	A	T	1	2021-04-15	United States
S_614_G	S	614	SRR14356289	23403	A	G	0,999308	2021-04-15	United States
S_655_Y	S	655	SRR14356289	23525	C	T	0,997071	2021-04-15	United States
S_1027_I	S	1027	SRR14356289	24642	C	T	0,999775	2021-04-15	United States
S_1176_F	S	1176	SRR14356289	25088	G	T	0,999247	2021-04-15	United States
ORF3a_12_I	ORF3a	12	SRR14356289	25427	C	T	0,99793	2021-04-15	United States
ORF3a_21_N	ORF3a	21	SRR14356289	25455	G	T	0,999766	2021-04-15	United States
ORF3a_253_P	ORF3a	253	SRR14356289	26149	T	C	0,998513	2021-04-15	United States
M_128_V	M	128	SRR14356289	26904	A	G	0,231802	2021-04-15	United States
ORF8_92_K	ORF8	92	SRR14356289	28167	G	A	0,999186	2021-04-15	United States
N_80_R	N	80	SRR14356289	28512	C	G	0,999594	2021-04-15	United States
N_202_C	N	202	SRR14356289	28877	A	T	1	2021-04-15	United States
N_202_T	N	202	SRR14356289	28878	G	C	1	2021-04-15	United States
N_203_K	N	203	SRR14356289	28881	G	A	1	2021-04-15	United States
N_204_R	N	204	SRR14356289	28883	G	C	1	2021-04-15	United States
ORF1ab_1001_I	ORF1ab	1001	SRR14356290	3267	C	T	0,998246	2021-04-19	United States
ORF1ab_1618_Y	ORF1ab	1618	SRR14356290	5118	T	A	0,0782609	2021-04-19	United States
ORF1ab_1618_L	ORF1ab	1618	SRR14356290	5119	T	A	0,0782609	2021-04-19	United States
ORF1ab_1619_N	ORF1ab	1619	SRR14356290	5120	T	A	0,0762712	2021-04-19	United States
ORF1ab_1708_D	ORF1ab	1708	SRR14356290	5388	C	A	0,998443	2021-04-19	United States
ORF1ab_2311_T	ORF1ab	2311	SRR14356290	7197	T	C	0,053473	2021-04-19	United States
ORF1ab_3674_NA	ORF1ab	3674	SRR14356290	11287	G	-TCTGGTTTT	0,794367	2021-04-19	United States
ORF1ab_218_L	ORF1ab	218	SRR14356290	14120	C	T	1	2021-04-19	United States
ORF1ab_314_L	ORF1ab	314	SRR14356290	14408	C	T	0,999011	2021-04-19	United States
ORF1ab_1975_S	ORF1ab	1975	SRR14356290	19390	C	T	1	2021-04-19	United States
S_68_NA	S	68	SRR14356290	21764	A	-TACATG	0,886911	2021-04-19	United States
S_143_NA	S	143	SRR14356290	21990	T	-TTA	0,89135	2021-04-19	United States
S_501_Y	S	501	SRR14356290	23063	A	T	0,999374	2021-04-19	United States
S_570_D	S	570	SRR14356290	23271	C	A	0,999014	2021-04-19	United States
S_614_G	S	614	SRR14356290	23403	A	G	0,999119	2021-04-19	United States
S_653_V	S	653	SRR14356290	23520	C	T	0,936975	2021-04-19	United States
S_681_H	S	681	SRR14356290	23604	C	A	1	2021-04-19	United States
S_716_I	S	716	SRR14356290	23709	C	T	0,999514	2021-04-19	United States
S_982_A	S	982	SRR14356290	24506	T	G	0,999671	2021-04-19	United States
S_1118_H	S	1118	SRR14356290	24914	G	C	0,999758	2021-04-19	United States
S_1229_I	S	1229	SRR14356290	25249	G	T	0,999406	2021-04-19	United States
ORF8_27_*	ORF8	27	SRR14356290	27972	C	T	1	2021-04-19	United States
ORF8_52_I	ORF8	52	SRR14356290	28048	G	T	1	2021-04-19	United States
ORF8_68_*	ORF8	68	SRR14356290	28095	A	T	0,889381	2021-04-19	United States
ORF8_73_C	ORF8	73	SRR14356290	28111	A	G	0,999645	2021-04-19	United States
N_3_H	N	3	SRR14356290	28280	G	C	1	2021-04-19	United States
N_3_V	N	3	SRR14356290	28281	A	T	0,999126	2021-04-19	United States
N_3_E	N	3	SRR14356290	28282	T	A	0,998953	2021-04-19	United States
N_196_I	N	196	SRR14356290	28860	A	T	1	2021-04-19	United States
N_203_K	N	203	SRR14356290	28881	G	A	1	2021-04-19	United States
N_204_R	N	204	SRR14356290	28883	G	C	1	2021-04-19	United States
N_207_NA	N	207	SRR14356290	28892	C	-CTGCTAGAATGG	0,174468	2021-04-19	United States
N_235_F	N	235	SRR14356290	28977	C	T	0,995098	2021-04-19	United States
ORF1ab_265_I	ORF1ab	265	SRR14356291	1059	C	T	0,999565	2021-04-17	United States
ORF1ab_455_NA	ORF1ab	455	SRR14356291	1628	C	-A	0,0524944	2021-04-17	United States
ORF1ab_924_NA	ORF1ab	924	SRR14356291	3036	T	-C	0,0501175	2021-04-17	United States
ORF1ab_2046_L	ORF1ab	2046	SRR14356291	6402	C	T	0,0522023	2021-04-17	United States
ORF1ab_2444_L	ORF1ab	2444	SRR14356291	7595	T	C	0,143072	2021-04-17	United States
ORF1ab_2733_V	ORF1ab	2733	SRR14356291	8463	C	T	0,13289	2021-04-17	United States
ORF1ab_3201_P	ORF1ab	3201	SRR14356291	9867	T	C	1	2021-04-17	United States
ORF1ab_3579_I	ORF1ab	3579	SRR14356291	11001	C	T	0,943182	2021-04-17	United States
ORF1ab_3642_NA	ORF1ab	3642	SRR14356291	11190	C	+T	0,0990991	2021-04-17	United States
ORF1ab_3674_NA	ORF1ab	3674	SRR14356291	11287	G	-TCTGGTTTT	0,804398	2021-04-17	United States
ORF1ab_3797_S	ORF1ab	3797	SRR14356291	11655	T	C	0,0555556	2021-04-17	United States
ORF1ab_13_*	ORF1ab	13	SRR14356291	13506	C	A	0,0572653	2021-04-17	United States
ORF1ab_314_L	ORF1ab	314	SRR14356291	14408	C	T	1	2021-04-17	United States
ORF1ab_545_V	ORF1ab	545	SRR14356291	15101	C	T	0,0652283	2021-04-17	United States
ORF1ab_1011_H	ORF1ab	1011	SRR14356291	16500	A	C	1	2021-04-17	United States
ORF1ab_1621_NA	ORF1ab	1621	SRR14356291	18330	T	-AG	0,0955841	2021-04-17	United States
ORF1ab_2663_NA	ORF1ab	2663	SRR14356291	21456	A	+G	0,0509091	2021-04-17	United States
S_3_NA	S	3	SRR14356291	21569	G	+T	0,178322	2021-04-17	United States
S_5_F	S	5	SRR14356291	21575	C	T	0,995495	2021-04-17	United States
S_95_I	S	95	SRR14356291	21846	C	T	1	2021-04-17	United States
S_253_G	S	253	SRR14356291	22320	A	G	0,999296	2021-04-17	United States
S_484_K	S	484	SRR14356291	23012	G	A	0,998095	2021-04-17	United States
S_614_G	S	614	SRR14356291	23403	A	G	0,999567	2021-04-17	United States
S_701_V	S	701	SRR14356291	23664	C	T	0,999358	2021-04-17	United States
ORF3a_42_L	ORF3a	42	SRR14356291	25517	C	T	0,999812	2021-04-17	United States
ORF3a_57_H	ORF3a	57	SRR14356291	25563	G	T	1	2021-04-17	United States
ORF8_11_I	ORF8	11	SRR14356291	27925	C	T	1	2021-04-17	United States
N_199_L	N	199	SRR14356291	28869	C	T	1	2021-04-17	United States
N_234_I	N	234	SRR14356291	28975	G	A	0,993789	2021-04-17	United States
ORF1ab_265_I	ORF1ab	265	SRR14356292	1059	C	T	1	2021-04-17	United States
ORF1ab_2606_I	ORF1ab	2606	SRR14356292	8083	G	A	1	2021-04-17	United States
ORF1ab_3352_F	ORF1ab	3352	SRR14356292	10319	C	T	0,999008	2021-04-17	United States
ORF1ab_314_L	ORF1ab	314	SRR14356292	14408	C	T	0,999704	2021-04-17	United States
ORF1ab_1639_F	ORF1ab	1639	SRR14356292	18382	G	T	0,699922	2021-04-17	United States
ORF1ab_1653_D	ORF1ab	1653	SRR14356292	18424	A	G	0,999587	2021-04-17	United States
ORF1ab_2557_R	ORF1ab	2557	SRR14356292	21137	A	G	0,999865	2021-04-17	United States
ORF1ab_2613_C	ORF1ab	2613	SRR14356292	21304	C	T	0,997506	2021-04-17	United States
ORF1ab_2663_NA	ORF1ab	2663	SRR14356292	21456	A	+G	0,0524476	2021-04-17	United States
S_614_G	S	614	SRR14356292	23403	A	G	0,998642	2021-04-17	United States
ORF3a_57_H	ORF3a	57	SRR14356292	25563	G	T	0,997654	2021-04-17	United States
ORF3a_172_V	ORF3a	172	SRR14356292	25907	G	T	0,96068	2021-04-17	United States
ORF7a_3_T	ORF7a	3	SRR14356292	27401	T	C	0,999605	2021-04-17	United States
ORF8_24_L	ORF8	24	SRR14356292	27964	C	T	1	2021-04-17	United States
N_67_S	N	67	SRR14356292	28472	C	T	0,999211	2021-04-17	United States
N_199_L	N	199	SRR14356292	28869	C	T	0,997561	2021-04-17	United States
N_377_Y	N	377	SRR14356292	29402	G	T	0,998194	2021-04-17	United States
ORF1ab_265_I	ORF1ab	265	SRR14356293	1059	C	T	1	2021-04-17	United States
ORF1ab_2606_I	ORF1ab	2606	SRR14356293	8083	G	A	0,999429	2021-04-17	United States
ORF1ab_3352_F	ORF1ab	3352	SRR14356293	10319	C	T	0,998946	2021-04-17	United States
ORF1ab_314_L	ORF1ab	314	SRR14356293	14408	C	T	0,998842	2021-04-17	United States
ORF1ab_1653_D	ORF1ab	1653	SRR14356293	18424	A	G	0,999641	2021-04-17	United States
ORF1ab_2557_R	ORF1ab	2557	SRR14356293	21137	A	G	0,998771	2021-04-17	United States
ORF1ab_2613_C	ORF1ab	2613	SRR14356293	21304	C	T	0,999443	2021-04-17	United States
S_614_G	S	614	SRR14356293	23403	A	G	0,999715	2021-04-17	United States
ORF3a_57_H	ORF3a	57	SRR14356293	25563	G	T	0,998737	2021-04-17	United States
ORF3a_172_V	ORF3a	172	SRR14356293	25907	G	T	0,967235	2021-04-17	United States
ORF7a_3_T	ORF7a	3	SRR14356293	27401	T	C	1	2021-04-17	United States
ORF8_24_L	ORF8	24	SRR14356293	27964	C	T	0,999081	2021-04-17	United States
N_67_S	N	67	SRR14356293	28472	C	T	0,998211	2021-04-17	United States
N_199_L	N	199	SRR14356293	28869	C	T	0,998185	2021-04-17	United States
N_377_Y	N	377	SRR14356293	29402	G	T	0,997281	2021-04-17	United States
ORF1ab_541_V	ORF1ab	541	SRR14356294	1887	C	T	0,985957	2021-04-17	United States
ORF1ab_2007_I	ORF1ab	2007	SRR14356294	6285	C	T	1	2021-04-17	United States
ORF1ab_3674_NA	ORF1ab	3674	SRR14356294	11287	G	-TCTGGTTTT	0,781513	2021-04-17	United States
ORF1ab_154_C	ORF1ab	154	SRR14356294	13928	A	G	0,994652	2021-04-17	United States
ORF1ab_314_S	ORF1ab	314	SRR14356294	14407	C	T	1	2021-04-17	United States
ORF1ab_314_L	ORF1ab	314	SRR14356294	14408	C	T	0,999323	2021-04-17	United States
S_52_R	S	52	SRR14356294	21717	A	G	0,994845	2021-04-17	United States
S_143_NA	S	143	SRR14356294	21990	T	-TTA	0,911111	2021-04-17	United States
S_484_K	S	484	SRR14356294	23012	G	A	0,999085	2021-04-17	United States
S_614_G	S	614	SRR14356294	23403	A	G	1	2021-04-17	United States
S_677_H	S	677	SRR14356294	23593	G	C	0,997835	2021-04-17	United States
S_888_L	S	888	SRR14356294	24224	T	C	0,997436	2021-04-17	United States
E_21_F	E	21	SRR14356294	26305	C	T	0,992395	2021-04-17	United States
M_82_T	M	82	SRR14356294	26767	T	C	1	2021-04-17	United States
ORF6_1_NA	ORF6	1	SRR14356294	27204	G	-TTT	0,988908	2021-04-17	United States
N_2_NA	N	2	SRR14356294	28277	T	-CTG	0,906377	2021-04-17	United States
N_12_G	N	12	SRR14356294	28308	C	G	1	2021-04-17	United States
ORF1ab_265_I	ORF1ab	265	SRR14356296	1059	C	T	0,999124	2021-04-17	United States
ORF1ab_798_N	ORF1ab	798	SRR14356296	2659	G	T	1	2021-04-17	United States
ORF1ab_1946_S	ORF1ab	1946	SRR14356296	6101	G	A	0,989114	2021-04-17	United States
ORF1ab_3201_P	ORF1ab	3201	SRR14356296	9867	T	C	1	2021-04-17	United States
ORF1ab_3674_NA	ORF1ab	3674	SRR14356296	11287	G	-TCTGGTTTT	0,78882	2021-04-17	United States
ORF1ab_3677_L	ORF1ab	3677	SRR14356296	11296	T	G	1	2021-04-17	United States
ORF1ab_314_L	ORF1ab	314	SRR14356296	14408	C	T	0,998205	2021-04-17	United States
ORF1ab_1011_H	ORF1ab	1011	SRR14356296	16500	A	C	0,976679	2021-04-17	United States
S_5_F	S	5	SRR14356296	21575	C	T	1	2021-04-17	United States
S_95_I	S	95	SRR14356296	21846	C	T	1	2021-04-17	United States
S_253_G	S	253	SRR14356296	22320	A	G	0,997822	2021-04-17	United States
S_477_N	S	477	SRR14356296	22992	G	A	0,998086	2021-04-17	United States
S_614_G	S	614	SRR14356296	23403	A	G	0,998952	2021-04-17	United States
S_845_S	S	845	SRR14356296	24095	G	T	0,993407	2021-04-17	United States
S_957_R	S	957	SRR14356296	24432	A	G	0,999702	2021-04-17	United States
S_1260_N	S	1260	SRR14356296	25340	G	A	0,998849	2021-04-17	United States
ORF3a_42_L	ORF3a	42	SRR14356296	25517	C	T	0,998084	2021-04-17	United States
ORF3a_57_H	ORF3a	57	SRR14356296	25563	G	T	0,998451	2021-04-17	United States
ORF7a_116_F	ORF7a	116	SRR14356296	27739	C	T	0,999363	2021-04-17	United States
ORF8_11_I	ORF8	11	SRR14356296	27925	C	T	0,996393	2021-04-17	United States
N_13_L	N	13	SRR14356296	28311	C	T	0,999416	2021-04-17	United States
N_202_R	N	202	SRR14356296	28879	T	G	0,998252	2021-04-17	United States
ORF1ab_811_T	ORF1ab	811	SRR14356297	2697	A	C	0,15053	2021-04-17	United States
ORF1ab_1001_I	ORF1ab	1001	SRR14356297	3267	C	T	0,999344	2021-04-17	United States
ORF1ab_1708_D	ORF1ab	1708	SRR14356297	5388	C	A	0,998958	2021-04-17	United States
ORF1ab_2087_I	ORF1ab	2087	SRR14356297	6525	C	T	1	2021-04-17	United States
ORF1ab_2488_F	ORF1ab	2488	SRR14356297	7728	C	T	0,999613	2021-04-17	United States
ORF1ab_3674_NA	ORF1ab	3674	SRR14356297	11287	G	-TCTGGTTTT	0,789907	2021-04-17	United States
ORF1ab_3677_L	ORF1ab	3677	SRR14356297	11296	T	G	1	2021-04-17	United States
ORF1ab_3748_I	ORF1ab	3748	SRR14356297	11507	G	A	0,998823	2021-04-17	United States
ORF1ab_314_L	ORF1ab	314	SRR14356297	14408	C	T	0,999185	2021-04-17	United States
ORF1ab_2322_I	ORF1ab	2322	SRR14356297	20433	G	T	1	2021-04-17	United States
S_5_F	S	5	SRR14356297	21575	C	T	1	2021-04-17	United States
S_68_NA	S	68	SRR14356297	21764	A	-TACATG	0,870155	2021-04-17	United States
S_143_NA	S	143	SRR14356297	21990	T	-TTA	0,930682	2021-04-17	United States
S_501_Y	S	501	SRR14356297	23063	A	T	0,998338	2021-04-17	United States
S_570_D	S	570	SRR14356297	23271	C	A	0,998799	2021-04-17	United States
S_614_G	S	614	SRR14356297	23403	A	G	0,999533	2021-04-17	United States
S_681_H	S	681	SRR14356297	23604	C	A	0,999086	2021-04-17	United States
S_716_I	S	716	SRR14356297	23709	C	T	0,999168	2021-04-17	United States
S_982_A	S	982	SRR14356297	24506	T	G	0,999246	2021-04-17	United States
S_1118_H	S	1118	SRR14356297	24914	G	C	0,999567	2021-04-17	United States
ORF3a_104_S	ORF3a	104	SRR14356297	25702	C	T	0,9989	2021-04-17	United States
ORF8_27_*	ORF8	27	SRR14356297	27972	C	T	0,997856	2021-04-17	United States
ORF8_52_I	ORF8	52	SRR14356297	28048	G	T	0,997977	2021-04-17	United States
ORF8_73_C	ORF8	73	SRR14356297	28111	A	G	0,99806	2021-04-17	United States
N_3_H	N	3	SRR14356297	28280	G	C	0,999319	2021-04-17	United States
N_3_V	N	3	SRR14356297	28281	A	T	0,998635	2021-04-17	United States
N_3_E	N	3	SRR14356297	28282	T	A	0,997049	2021-04-17	United States
N_203_K	N	203	SRR14356297	28881	G	A	1	2021-04-17	United States
N_204_R	N	204	SRR14356297	28883	G	C	1	2021-04-17	United States
N_235_F	N	235	SRR14356297	28977	C	T	0,998172	2021-04-17	United States
ORF1ab_384_F	ORF1ab	384	SRR14356299	1415	C	T	1	2021-04-17	United States
ORF1ab_684_NA	ORF1ab	684	SRR14356299	2317	A	+T	0,0555556	2021-04-17	United States
ORF1ab_1001_I	ORF1ab	1001	SRR14356299	3267	C	T	0,997386	2021-04-17	United States
ORF1ab_1708_D	ORF1ab	1708	SRR14356299	5388	C	A	0,99779	2021-04-17	United States
ORF1ab_2888_NA	ORF1ab	2888	SRR14356299	8927	G	-T	0,0550459	2021-04-17	United States
ORF1ab_3603_NA	ORF1ab	3603	SRR14356299	11074	C	-T	0,0698211	2021-04-17	United States
ORF1ab_3674_NA	ORF1ab	3674	SRR14356299	11287	G	-TCTGGTTTT	0,771429	2021-04-17	United States
ORF1ab_3748_I	ORF1ab	3748	SRR14356299	11507	G	A	0,999446	2021-04-17	United States
ORF1ab_314_L	ORF1ab	314	SRR14356299	14408	C	T	1	2021-04-17	United States
ORF1ab_2182_NA	ORF1ab	2182	SRR14356299	20011	G	-T	0,0643275	2021-04-17	United States
S_68_NA	S	68	SRR14356299	21764	A	-TACATG	0,855513	2021-04-17	United States
S_142_V	S	142	SRR14356299	21987	G	T	0,0777385	2021-04-17	United States
S_143_NA	S	143	SRR14356299	21990	T	-TTA	0,928315	2021-04-17	United States
S_501_Y	S	501	SRR14356299	23063	A	T	1	2021-04-17	United States
S_570_D	S	570	SRR14356299	23271	C	A	0,999269	2021-04-17	United States
S_614_G	S	614	SRR14356299	23403	A	G	1	2021-04-17	United States
S_681_H	S	681	SRR14356299	23604	C	A	1	2021-04-17	United States
S_716_I	S	716	SRR14356299	23709	C	T	0,999292	2021-04-17	United States
S_982_A	S	982	SRR14356299	24506	T	G	1	2021-04-17	United States
S_1118_H	S	1118	SRR14356299	24914	G	C	0,99985	2021-04-17	United States
ORF8_27_*	ORF8	27	SRR14356299	27972	C	T	1	2021-04-17	United States
ORF8_52_I	ORF8	52	SRR14356299	28048	G	T	0,998705	2021-04-17	United States
ORF8_73_C	ORF8	73	SRR14356299	28111	A	G	0,991997	2021-04-17	United States
N_3_H	N	3	SRR14356299	28280	G	C	0,999593	2021-04-17	United States
N_3_V	N	3	SRR14356299	28281	A	T	0,999593	2021-04-17	United States
N_3_E	N	3	SRR14356299	28282	T	A	0,998986	2021-04-17	United States
N_203_K	N	203	SRR14356299	28881	G	A	1	2021-04-17	United States
N_204_R	N	204	SRR14356299	28883	G	C	1	2021-04-17	United States
N_235_F	N	235	SRR14356299	28977	C	T	1	2021-04-17	United States
N_271_I	N	271	SRR14356299	29085	C	T	0,997906	2021-04-17	United States
ORF1ab_1001_I	ORF1ab	1001	SRR14356300	3267	C	T	0,998051	2021-04-17	United States
ORF1ab_1708_D	ORF1ab	1708	SRR14356300	5388	C	A	0,996606	2021-04-17	United States
ORF1ab_3674_NA	ORF1ab	3674	SRR14356300	11287	G	-TCTGGTTTT	0,76086	2021-04-17	United States
ORF1ab_3966_R	ORF1ab	3966	SRR14356300	12162	A	G	0,998532	2021-04-17	United States
ORF1ab_314_L	ORF1ab	314	SRR14356300	14408	C	T	0,999413	2021-04-17	United States
ORF1ab_1383_R	ORF1ab	1383	SRR14356300	17615	A	G	0,99862	2021-04-17	United States
ORF1ab_2557_R	ORF1ab	2557	SRR14356300	21137	A	G	0,999106	2021-04-17	United States
ORF1ab_2663_NA	ORF1ab	2663	SRR14356300	21456	A	+G	0,056962	2021-04-17	United States
S_68_NA	S	68	SRR14356300	21764	A	-TACATG	0,871698	2021-04-17	United States
S_75_R	S	75	SRR14356300	21785	G	C	0,900383	2021-04-17	United States
S_143_NA	S	143	SRR14356300	21990	T	-TTA	0,881007	2021-04-17	United States
S_501_Y	S	501	SRR14356300	23063	A	T	1	2021-04-17	United States
S_570_D	S	570	SRR14356300	23271	C	A	0,998656	2021-04-17	United States
S_614_G	S	614	SRR14356300	23403	A	G	0,999325	2021-04-17	United States
S_681_H	S	681	SRR14356300	23604	C	A	0,999458	2021-04-17	United States
S_716_I	S	716	SRR14356300	23709	C	T	0,998558	2021-04-17	United States
S_982_A	S	982	SRR14356300	24506	T	G	0,999672	2021-04-17	United States
S_1118_H	S	1118	SRR14356300	24914	G	C	0,999614	2021-04-17	United States
S_1191_N	S	1191	SRR14356300	25135	G	T	0,999829	2021-04-17	United States
ORF3a_33_V	ORF3a	33	SRR14356300	25490	C	T	0,999689	2021-04-17	United States
ORF7a_80_K	ORF7a	80	SRR14356300	27632	G	A	0,999322	2021-04-17	United States
ORF8_27_*	ORF8	27	SRR14356300	27972	C	T	0,999241	2021-04-17	United States
ORF8_52_I	ORF8	52	SRR14356300	28048	G	T	0,999216	2021-04-17	United States
ORF8_73_C	ORF8	73	SRR14356300	28111	A	G	0,999422	2021-04-17	United States
N_3_H	N	3	SRR14356300	28280	G	C	1	2021-04-17	United States
N_3_V	N	3	SRR14356300	28281	A	T	0,999362	2021-04-17	United States
N_3_E	N	3	SRR14356300	28282	T	A	0,996978	2021-04-17	United States
N_203_K	N	203	SRR14356300	28881	G	A	1	2021-04-17	United States
N_204_R	N	204	SRR14356300	28883	G	C	0,994413	2021-04-17	United States
N_235_F	N	235	SRR14356300	28977	C	T	0,992548	2021-04-17	United States
ORF1ab_620_F	ORF1ab	620	SRR14356301	2123	G	T	1	2021-04-15	United States
ORF1ab_903_V	ORF1ab	903	SRR14356301	2973	C	T	1	2021-04-15	United States
ORF1ab_1188_L	ORF1ab	1188	SRR14356301	3828	C	T	0,992473	2021-04-15	United States
ORF1ab_1795_Q	ORF1ab	1795	SRR14356301	5648	A	C	0,999708	2021-04-15	United States
ORF1ab_3674_NA	ORF1ab	3674	SRR14356301	11287	G	-TCTGGTTTT	0,795208	2021-04-15	United States
ORF1ab_3677_L	ORF1ab	3677	SRR14356301	11296	T	G	1	2021-04-15	United States
ORF1ab_314_L	ORF1ab	314	SRR14356301	14408	C	T	0,999322	2021-04-15	United States
ORF1ab_1264_D	ORF1ab	1264	SRR14356301	17259	G	T	0,998623	2021-04-15	United States
S_18_F	S	18	SRR14356301	21614	C	T	1	2021-04-15	United States
S_20_N	S	20	SRR14356301	21621	C	A	1	2021-04-15	United States
S_26_S	S	26	SRR14356301	21638	C	T	1	2021-04-15	United States
S_138_Y	S	138	SRR14356301	21974	G	T	0,982869	2021-04-15	United States
S_417_T	S	417	SRR14356301	22812	A	C	0,995981	2021-04-15	United States
S_427_N	S	427	SRR14356301	22841	G	A	0,999003	2021-04-15	United States
S_484_K	S	484	SRR14356301	23012	G	A	1	2021-04-15	United States
S_501_Y	S	501	SRR14356301	23063	A	T	1	2021-04-15	United States
S_614_G	S	614	SRR14356301	23403	A	G	0,99955	2021-04-15	United States
S_655_Y	S	655	SRR14356301	23525	C	T	0,992488	2021-04-15	United States
S_1027_I	S	1027	SRR14356301	24642	C	T	0,99718	2021-04-15	United States
S_1176_F	S	1176	SRR14356301	25088	G	T	0,997389	2021-04-15	United States
ORF3a_12_I	ORF3a	12	SRR14356301	25427	C	T	0,999063	2021-04-15	United States
ORF3a_21_N	ORF3a	21	SRR14356301	25455	G	T	0,999522	2021-04-15	United States
ORF3a_253_P	ORF3a	253	SRR14356301	26149	T	C	0,999592	2021-04-15	United States
ORF8_92_K	ORF8	92	SRR14356301	28167	G	A	0,998449	2021-04-15	United States
N_80_R	N	80	SRR14356301	28512	C	G	0,999632	2021-04-15	United States
N_202_C	N	202	SRR14356301	28877	A	T	0,998084	2021-04-15	United States
N_202_T	N	202	SRR14356301	28878	G	C	1	2021-04-15	United States
N_203_K	N	203	SRR14356301	28881	G	A	1	2021-04-15	United States
N_204_R	N	204	SRR14356301	28883	G	C	1	2021-04-15	United States
ORF1ab_265_I	ORF1ab	265	SRR14356302	1059	C	T	0,998596	2021-04-17	United States
ORF1ab_446_NA	ORF1ab	446	SRR14356302	1601	C	-TTA	0,957681	2021-04-17	United States
ORF1ab_629_E	ORF1ab	629	SRR14356302	2152	T	G	0,0719805	2021-04-17	United States
ORF1ab_661_C	ORF1ab	661	SRR14356302	2246	G	T	0,998828	2021-04-17	United States
ORF1ab_831_V	ORF1ab	831	SRR14356302	2756	A	G	1	2021-04-17	United States
ORF1ab_2981_F	ORF1ab	2981	SRR14356302	9207	C	T	0,951228	2021-04-17	United States
ORF1ab_3201_P	ORF1ab	3201	SRR14356302	9867	T	C	0,998911	2021-04-17	United States
ORF1ab_3353_R	ORF1ab	3353	SRR14356302	10323	A	G	0,156037	2021-04-17	United States
ORF1ab_3674_NA	ORF1ab	3674	SRR14356302	11287	G	-TCTGGTTTT	0,755422	2021-04-17	United States
ORF1ab_3677_L	ORF1ab	3677	SRR14356302	11296	T	G	1	2021-04-17	United States
ORF1ab_314_L	ORF1ab	314	SRR14356302	14408	C	T	0,999293	2021-04-17	United States
ORF1ab_1011_H	ORF1ab	1011	SRR14356302	16500	A	C	0,99005	2021-04-17	United States
S_3_NA	S	3	SRR14356302	21569	G	+T	0,0944444	2021-04-17	United States
S_5_F	S	5	SRR14356302	21575	C	T	1	2021-04-17	United States
S_95_I	S	95	SRR14356302	21846	C	T	0,998405	2021-04-17	United States
S_163_V	S	163	SRR14356302	22050	C	T	0,99865	2021-04-17	United States
S_253_G	S	253	SRR14356302	22320	A	G	0,999405	2021-04-17	United States
S_484_K	S	484	SRR14356302	23012	G	A	0,999714	2021-04-17	United States
S_614_G	S	614	SRR14356302	23403	A	G	0,998181	2021-04-17	United States
S_701_V	S	701	SRR14356302	23664	C	T	0,999317	2021-04-17	United States
S_934_L	S	934	SRR14356302	24362	A	C	0,217584	2021-04-17	United States
ORF3a_33_S	ORF3a	33	SRR14356302	25489	G	T	0,998292	2021-04-17	United States
ORF3a_42_L	ORF3a	42	SRR14356302	25517	C	T	0,999552	2021-04-17	United States
ORF3a_57_H	ORF3a	57	SRR14356302	25563	G	T	0,998918	2021-04-17	United States
ORF7a_24_L	ORF7a	24	SRR14356302	27463	G	C	0,995686	2021-04-17	United States
ORF8_11_I	ORF8	11	SRR14356302	27925	C	T	0,999377	2021-04-17	United States
N_159_V	N	159	SRR14356302	28748	C	G	0,0611566	2021-04-17	United States
N_199_L	N	199	SRR14356302	28869	C	T	0,996914	2021-04-17	United States
N_234_I	N	234	SRR14356302	28975	G	A	0,990385	2021-04-17	United States
ORF1ab_265_I	ORF1ab	265	SRR14356303	1059	C	T	0,998695	2021-04-17	United States
ORF1ab_927_L	ORF1ab	927	SRR14356303	3045	C	T	0,999057	2021-04-17	United States
ORF1ab_3201_P	ORF1ab	3201	SRR14356303	9867	T	C	0,999677	2021-04-17	United States
ORF1ab_3674_NA	ORF1ab	3674	SRR14356303	11287	G	-TCTGGTTTT	0,79894	2021-04-17	United States
ORF1ab_3677_L	ORF1ab	3677	SRR14356303	11296	T	G	0,994652	2021-04-17	United States
ORF1ab_3752_I	ORF1ab	3752	SRR14356303	11521	G	A	0,999185	2021-04-17	United States
ORF1ab_314_L	ORF1ab	314	SRR14356303	14408	C	T	0,998773	2021-04-17	United States
ORF1ab_1011_H	ORF1ab	1011	SRR14356303	16500	A	C	0,975	2021-04-17	United States
ORF1ab_2213_F	ORF1ab	2213	SRR14356303	20104	C	T	1	2021-04-17	United States
ORF1ab_2557_R	ORF1ab	2557	SRR14356303	21137	A	G	0,0732241	2021-04-17	United States
S_3_NA	S	3	SRR14356303	21569	G	+T	0,0507099	2021-04-17	United States
S_5_F	S	5	SRR14356303	21575	C	T	1	2021-04-17	United States
S_95_I	S	95	SRR14356303	21846	C	T	1	2021-04-17	United States
S_253_G	S	253	SRR14356303	22320	A	G	0,999454	2021-04-17	United States
S_484_K	S	484	SRR14356303	23012	G	A	1	2021-04-17	United States
S_614_G	S	614	SRR14356303	23403	A	G	0,997545	2021-04-17	United States
S_701_V	S	701	SRR14356303	23664	C	T	0,999546	2021-04-17	United States
ORF3a_42_L	ORF3a	42	SRR14356303	25517	C	T	0,999511	2021-04-17	United States
ORF3a_57_H	ORF3a	57	SRR14356303	25563	G	T	0,99944	2021-04-17	United States
ORF7a_50_T	ORF7a	50	SRR14356303	27541	G	A	0,999539	2021-04-17	United States
ORF8_11_I	ORF8	11	SRR14356303	27925	C	T	1	2021-04-17	United States
N_18_V	N	18	SRR14356303	28326	G	T	0,999301	2021-04-17	United States
N_199_L	N	199	SRR14356303	28869	C	T	1	2021-04-17	United States
N_234_I	N	234	SRR14356303	28975	G	A	1	2021-04-17	United States
ORF1ab_37_D	ORF1ab	37	SRR14356304	376	G	T	0,998263	2021-04-17	United States
ORF1ab_265_I	ORF1ab	265	SRR14356304	1059	C	T	0,99918	2021-04-17	United States
ORF1ab_2371_NA	ORF1ab	2371	SRR14356304	7376	C	-T	0,082449	2021-04-17	United States
ORF1ab_2716_*	ORF1ab	2716	SRR14356304	8411	A	T	0,0954064	2021-04-17	United States
ORF1ab_2967_I	ORF1ab	2967	SRR14356304	9165	C	T	1	2021-04-17	United States
ORF1ab_3255_I	ORF1ab	3255	SRR14356304	10029	C	T	0,998849	2021-04-17	United States
ORF1ab_3594_S	ORF1ab	3594	SRR14356304	11046	T	C	0,0895382	2021-04-17	United States
ORF1ab_3750_I	ORF1ab	3750	SRR14356304	11514	C	T	0,99885	2021-04-17	United States
ORF1ab_164_C	ORF1ab	164	SRR14356304	13957	C	T	1	2021-04-17	United States
ORF1ab_314_L	ORF1ab	314	SRR14356304	14408	C	T	0,99908	2021-04-17	United States
ORF1ab_471_L	ORF1ab	471	SRR14356304	14878	T	C	0,0507348	2021-04-17	United States
ORF1ab_506_F	ORF1ab	506	SRR14356304	14984	A	T	0,0540301	2021-04-17	United States
ORF1ab_970_S	ORF1ab	970	SRR14356304	16375	C	T	0,998936	2021-04-17	United States
ORF1ab_2342_L	ORF1ab	2342	SRR14356304	20491	G	C	0,0512821	2021-04-17	United States
ORF1ab_2442_NA	ORF1ab	2442	SRR14356304	20792	C	-AA	0,0984043	2021-04-17	United States
ORF1ab_2663_NA	ORF1ab	2663	SRR14356304	21456	A	+G	0,0560472	2021-04-17	United States
S_494_P	S	494	SRR14356304	23042	T	C	0,999113	2021-04-17	United States
S_614_G	S	614	SRR14356304	23403	A	G	0,999736	2021-04-17	United States
S_681_H	S	681	SRR14356304	23604	C	A	0,999649	2021-04-17	United States
S_716_I	S	716	SRR14356304	23709	C	T	1	2021-04-17	United States
S_872_*	S	872	SRR14356304	24176	C	T	0,0693878	2021-04-17	United States
S_887_NA	S	887	SRR14356304	24223	C	+T	0,0592784	2021-04-17	United States
ORF3a_57_H	ORF3a	57	SRR14356304	25563	G	T	0,99939	2021-04-17	United States
M_82_T	M	82	SRR14356304	26767	T	C	0,999426	2021-04-17	United States
ORF1ab_24_C	ORF1ab	24	SRR14356305	335	C	T	0,992718	2021-04-17	United States
ORF1ab_1001_I	ORF1ab	1001	SRR14356305	3267	C	T	0,998019	2021-04-17	United States
ORF1ab_1567_A	ORF1ab	1567	SRR14356305	4964	A	G	0,997347	2021-04-17	United States
ORF1ab_1708_D	ORF1ab	1708	SRR14356305	5388	C	A	0,998911	2021-04-17	United States
ORF1ab_2230_T	ORF1ab	2230	SRR14356305	6954	T	C	1	2021-04-17	United States
ORF1ab_2320_V	ORF1ab	2320	SRR14356305	7224	C	T	0,999006	2021-04-17	United States
ORF1ab_3108_V	ORF1ab	3108	SRR14356305	9587	A	G	0,999629	2021-04-17	United States
ORF1ab_3674_NA	ORF1ab	3674	SRR14356305	11287	G	-TCTGGTTTT	0,784028	2021-04-17	United States
ORF1ab_3677_L	ORF1ab	3677	SRR14356305	11296	T	G	1	2021-04-17	United States
ORF1ab_3966_R	ORF1ab	3966	SRR14356305	12162	A	G	0,999128	2021-04-17	United States
ORF1ab_167_T	ORF1ab	167	SRR14356305	13966	G	A	0,98656	2021-04-17	United States
ORF1ab_314_L	ORF1ab	314	SRR14356305	14408	C	T	0,999129	2021-04-17	United States
ORF1ab_1383_R	ORF1ab	1383	SRR14356305	17615	A	G	0,997722	2021-04-17	United States
ORF1ab_2663_NA	ORF1ab	2663	SRR14356305	21456	A	+G	0,0535456	2021-04-17	United States
S_68_NA	S	68	SRR14356305	21764	A	-TACATG	0,857862	2021-04-17	United States
S_143_NA	S	143	SRR14356305	21990	T	-TTA	0,912821	2021-04-17	United States
S_501_Y	S	501	SRR14356305	23063	A	T	0,999236	2021-04-17	United States
S_570_D	S	570	SRR14356305	23271	C	A	0,998351	2021-04-17	United States
S_614_G	S	614	SRR14356305	23403	A	G	0,999358	2021-04-17	United States
S_681_R	S	681	SRR14356305	23604	C	G	0,999104	2021-04-17	United States
S_716_I	S	716	SRR14356305	23709	C	T	0,999708	2021-04-17	United States
S_982_A	S	982	SRR14356305	24506	T	G	0,999055	2021-04-17	United States
S_1118_H	S	1118	SRR14356305	24914	G	C	0,99952	2021-04-17	United States
ORF8_27_*	ORF8	27	SRR14356305	27972	C	T	0,997227	2021-04-17	United States
ORF8_52_I	ORF8	52	SRR14356305	28048	G	T	0,999258	2021-04-17	United States
ORF8_73_C	ORF8	73	SRR14356305	28111	A	G	0,999411	2021-04-17	United States
N_3_H	N	3	SRR14356305	28280	G	C	0,999434	2021-04-17	United States
N_3_V	N	3	SRR14356305	28281	A	T	0,998983	2021-04-17	United States
N_3_E	N	3	SRR14356305	28282	T	A	0,998645	2021-04-17	United States
N_203_K	N	203	SRR14356305	28881	G	A	1	2021-04-17	United States
N_204_R	N	204	SRR14356305	28883	G	C	1	2021-04-17	United States
N_235_F	N	235	SRR14356305	28977	C	T	0,993421	2021-04-17	United States
ORF1ab_730_F	ORF1ab	730	SRR14356306	2453	C	T	1	2021-04-17	United States
ORF1ab_1001_I	ORF1ab	1001	SRR14356306	3267	C	T	0,997425	2021-04-17	United States
ORF1ab_1708_D	ORF1ab	1708	SRR14356306	5388	C	A	0,995754	2021-04-17	United States
ORF1ab_3674_NA	ORF1ab	3674	SRR14356306	11287	G	-TCTGGTTTT	0,757311	2021-04-17	United States
ORF1ab_314_L	ORF1ab	314	SRR14356306	14408	C	T	1	2021-04-17	United States
ORF1ab_1441_H	ORF1ab	1441	SRR14356306	17790	G	T	0,999165	2021-04-17	United States
S_143_NA	S	143	SRR14356306	21990	T	-TTA	0,975	2021-04-17	United States
S_155_R	S	155	SRR14356306	22025	A	C	0,997725	2021-04-17	United States
S_501_Y	S	501	SRR14356306	23063	A	T	1	2021-04-17	United States
S_570_D	S	570	SRR14356306	23271	C	A	0,998502	2021-04-17	United States
S_614_G	S	614	SRR14356306	23403	A	G	1	2021-04-17	United States
S_681_H	S	681	SRR14356306	23604	C	A	1	2021-04-17	United States
S_716_I	S	716	SRR14356306	23709	C	T	1	2021-04-17	United States
S_982_A	S	982	SRR14356306	24506	T	G	0,99892	2021-04-17	United States
S_1118_H	S	1118	SRR14356306	24914	G	C	0,997278	2021-04-17	United States
ORF3a_16_N	ORF3a	16	SRR14356306	25440	G	T	0,420659	2021-04-17	United States
ORF7a_62_*	ORF7a	62	SRR14356306	27577	C	T	0,999491	2021-04-17	United States
ORF8_27_*	ORF8	27	SRR14356306	27972	C	T	1	2021-04-17	United States
ORF8_52_I	ORF8	52	SRR14356306	28048	G	T	1	2021-04-17	United States
ORF8_73_C	ORF8	73	SRR14356306	28111	A	G	0,999595	2021-04-17	United States
N_3_H	N	3	SRR14356306	28280	G	C	0,999251	2021-04-17	United States
N_3_V	N	3	SRR14356306	28281	A	T	0,996613	2021-04-17	United States
N_3_E	N	3	SRR14356306	28282	T	A	0,998128	2021-04-17	United States
N_203_K	N	203	SRR14356306	28881	G	A	1	2021-04-17	United States
N_204_R	N	204	SRR14356306	28883	G	C	1	2021-04-17	United States
N_235_F	N	235	SRR14356306	28977	C	T	0,987624	2021-04-17	United States
ORF1ab_1001_I	ORF1ab	1001	SRR14356307	3267	C	T	0,997365	2021-04-17	United States
ORF1ab_1708_D	ORF1ab	1708	SRR14356307	5388	C	A	0,998119	2021-04-17	United States
ORF1ab_3674_NA	ORF1ab	3674	SRR14356307	11287	G	-TCTGGTTTT	0,771057	2021-04-17	United States
ORF1ab_3677_L	ORF1ab	3677	SRR14356307	11296	T	G	0,973856	2021-04-17	United States
ORF1ab_218_L	ORF1ab	218	SRR14356307	14120	C	T	1	2021-04-17	United States
ORF1ab_314_L	ORF1ab	314	SRR14356307	14408	C	T	0,998879	2021-04-17	United States
ORF1ab_1432_V	ORF1ab	1432	SRR14356307	17762	C	T	0,988665	2021-04-17	United States
S_68_NA	S	68	SRR14356307	21764	A	-TACATG	0,852373	2021-04-17	United States
S_143_NA	S	143	SRR14356307	21990	T	-TTA	0,908407	2021-04-17	United States
S_501_Y	S	501	SRR14356307	23063	A	T	0,998061	2021-04-17	United States
S_570_D	S	570	SRR14356307	23271	C	A	0,997611	2021-04-17	United States
S_614_G	S	614	SRR14356307	23403	A	G	0,998945	2021-04-17	United States
S_681_H	S	681	SRR14356307	23604	C	A	1	2021-04-17	United States
S_716_I	S	716	SRR14356307	23709	C	T	0,997708	2021-04-17	United States
S_982_A	S	982	SRR14356307	24506	T	G	0,999332	2021-04-17	United States
S_1118_H	S	1118	SRR14356307	24914	G	C	0,999575	2021-04-17	United States
ORF8_27_*	ORF8	27	SRR14356307	27972	C	T	0,99604	2021-04-17	United States
ORF8_52_I	ORF8	52	SRR14356307	28048	G	T	0,999363	2021-04-17	United States
ORF8_68_*	ORF8	68	SRR14356307	28095	A	T	0,829283	2021-04-17	United States
ORF8_73_C	ORF8	73	SRR14356307	28111	A	G	0,998731	2021-04-17	United States
N_3_H	N	3	SRR14356307	28280	G	C	0,999217	2021-04-17	United States
N_3_V	N	3	SRR14356307	28281	A	T	0,99882	2021-04-17	United States
N_3_E	N	3	SRR14356307	28282	T	A	0,998431	2021-04-17	United States
N_203_K	N	203	SRR14356307	28881	G	A	0,998102	2021-04-17	United States
N_204_R	N	204	SRR14356307	28883	G	C	1	2021-04-17	United States
N_235_F	N	235	SRR14356307	28977	C	T	1	2021-04-17	United States
ORF1ab_1001_I	ORF1ab	1001	SRR14356308	3267	C	T	0,999612	2021-04-17	United States
ORF1ab_1708_D	ORF1ab	1708	SRR14356308	5388	C	A	0,997677	2021-04-17	United States
ORF1ab_3674_NA	ORF1ab	3674	SRR14356308	11287	G	-TCTGGTTTT	0,791158	2021-04-17	United States
ORF1ab_218_L	ORF1ab	218	SRR14356308	14120	C	T	0,999596	2021-04-17	United States
ORF1ab_314_L	ORF1ab	314	SRR14356308	14408	C	T	0,999562	2021-04-17	United States
ORF1ab_1432_V	ORF1ab	1432	SRR14356308	17762	C	T	0,9884	2021-04-17	United States
ORF1ab_2663_NA	ORF1ab	2663	SRR14356308	21456	A	+G	0,0509554	2021-04-17	United States
S_68_NA	S	68	SRR14356308	21764	A	-TACATG	0,903727	2021-04-17	United States
S_143_NA	S	143	SRR14356308	21990	T	-TTA	0,909747	2021-04-17	United States
S_501_Y	S	501	SRR14356308	23063	A	T	0,999305	2021-04-17	United States
S_570_D	S	570	SRR14356308	23271	C	A	0,999166	2021-04-17	United States
S_614_G	S	614	SRR14356308	23403	A	G	0,999501	2021-04-17	United States
S_681_H	S	681	SRR14356308	23604	C	A	0,997562	2021-04-17	United States
S_716_I	S	716	SRR14356308	23709	C	T	1	2021-04-17	United States
S_982_A	S	982	SRR14356308	24506	T	G	1	2021-04-17	United States
S_1118_H	S	1118	SRR14356308	24914	G	C	0,999726	2021-04-17	United States
ORF8_27_*	ORF8	27	SRR14356308	27972	C	T	0,998855	2021-04-17	United States
ORF8_52_I	ORF8	52	SRR14356308	28048	G	T	0,998932	2021-04-17	United States
ORF8_68_*	ORF8	68	SRR14356308	28095	A	T	0,777887	2021-04-17	United States
ORF8_73_C	ORF8	73	SRR14356308	28111	A	G	0,999181	2021-04-17	United States
N_3_H	N	3	SRR14356308	28280	G	C	1	2021-04-17	United States
N_3_V	N	3	SRR14356308	28281	A	T	0,998996	2021-04-17	United States
N_3_E	N	3	SRR14356308	28282	T	A	0,9995	2021-04-17	United States
N_203_K	N	203	SRR14356308	28881	G	A	1	2021-04-17	United States
N_204_R	N	204	SRR14356308	28883	G	C	0,990476	2021-04-17	United States
N_235_F	N	235	SRR14356308	28977	C	T	1	2021-04-17	United States
ORF1ab_174_I	ORF1ab	174	SRR14356310	787	G	T	0,999147	2021-04-17	United States
ORF1ab_265_I	ORF1ab	265	SRR14356310	1059	C	T	0,999681	2021-04-17	United States
ORF1ab_3201_P	ORF1ab	3201	SRR14356310	9867	T	C	0,999171	2021-04-17	United States
ORF1ab_3674_NA	ORF1ab	3674	SRR14356310	11287	G	-TCTGGTTTT	0,806334	2021-04-17	United States
ORF1ab_3677_L	ORF1ab	3677	SRR14356310	11296	T	G	1	2021-04-17	United States
ORF1ab_314_L	ORF1ab	314	SRR14356310	14408	C	T	1	2021-04-17	United States
ORF1ab_1011_H	ORF1ab	1011	SRR14356310	16500	A	C	0,988258	2021-04-17	United States
S_5_F	S	5	SRR14356310	21575	C	T	1	2021-04-17	United States
S_95_I	S	95	SRR14356310	21846	C	T	1	2021-04-17	United States
S_253_G	S	253	SRR14356310	22320	A	G	0,999876	2021-04-17	United States
S_484_K	S	484	SRR14356310	23012	G	A	1	2021-04-17	United States
S_614_G	S	614	SRR14356310	23403	A	G	0,999299	2021-04-17	United States
S_701_V	S	701	SRR14356310	23664	C	T	1	2021-04-17	United States
ORF3a_42_L	ORF3a	42	SRR14356310	25517	C	T	0,999034	2021-04-17	United States
ORF3a_57_H	ORF3a	57	SRR14356310	25563	G	T	0,999639	2021-04-17	United States
ORF8_11_I	ORF8	11	SRR14356310	27925	C	T	0,999079	2021-04-17	United States
N_199_L	N	199	SRR14356310	28869	C	T	1	2021-04-17	United States
N_234_I	N	234	SRR14356310	28975	G	A	0,996965	2021-04-17	United States
ORF1ab_1001_I	ORF1ab	1001	SRR14356311	3267	C	T	0,999106	2021-04-17	United States
ORF1ab_1291_F	ORF1ab	1291	SRR14356311	4136	G	T	0,995913	2021-04-17	United States
ORF1ab_1618_Y	ORF1ab	1618	SRR14356311	5118	T	A	0,0523256	2021-04-17	United States
ORF1ab_1618_L	ORF1ab	1618	SRR14356311	5119	T	A	0,0511364	2021-04-17	United States
ORF1ab_1619_N	ORF1ab	1619	SRR14356311	5120	T	A	0,0511364	2021-04-17	United States
ORF1ab_1708_D	ORF1ab	1708	SRR14356311	5388	C	A	0,999021	2021-04-17	United States
ORF1ab_3674_NA	ORF1ab	3674	SRR14356311	11287	G	-TCTGGTTTT	0,773184	2021-04-17	United States
ORF1ab_314_L	ORF1ab	314	SRR14356311	14408	C	T	0,999438	2021-04-17	United States
ORF1ab_2663_NA	ORF1ab	2663	SRR14356311	21456	A	+G	0,0517857	2021-04-17	United States
ORF1ab_2693_NA	ORF1ab	2693	SRR14356311	21545	T	-TAA	0,936306	2021-04-17	United States
S_68_NA	S	68	SRR14356311	21764	A	-TACATG	0,886076	2021-04-17	United States
S_143_NA	S	143	SRR14356311	21990	T	-TTA	0,934817	2021-04-17	United States
S_501_Y	S	501	SRR14356311	23063	A	T	0,999624	2021-04-17	United States
S_556_K	S	556	SRR14356311	23230	C	A	0,997129	2021-04-17	United States
S_570_D	S	570	SRR14356311	23271	C	A	0,99979	2021-04-17	United States
S_614_G	S	614	SRR14356311	23403	A	G	0,998993	2021-04-17	United States
S_681_H	S	681	SRR14356311	23604	C	A	0,999642	2021-04-17	United States
S_716_I	S	716	SRR14356311	23709	C	T	0,996002	2021-04-17	United States
S_982_A	S	982	SRR14356311	24506	T	G	0,999688	2021-04-17	United States
S_1118_H	S	1118	SRR14356311	24914	G	C	0,998858	2021-04-17	United States
ORF8_27_*	ORF8	27	SRR14356311	27972	C	T	1	2021-04-17	United States
ORF8_52_I	ORF8	52	SRR14356311	28048	G	T	0,999035	2021-04-17	United States
ORF8_73_C	ORF8	73	SRR14356311	28111	A	G	0,999012	2021-04-17	United States
N_3_H	N	3	SRR14356311	28280	G	C	0,999594	2021-04-17	United States
N_3_V	N	3	SRR14356311	28281	A	T	0,999389	2021-04-17	United States
N_3_E	N	3	SRR14356311	28282	T	A	0,998782	2021-04-17	United States
N_203_K	N	203	SRR14356311	28881	G	A	0,999512	2021-04-17	United States
N_204_R	N	204	SRR14356311	28883	G	C	0,999516	2021-04-17	United States
N_235_F	N	235	SRR14356311	28977	C	T	0,997449	2021-04-17	United States
N_252_V	N	252	SRR14356311	29028	C	T	0,99904	2021-04-17	United States
N_300_Y	N	300	SRR14356311	29171	C	T	0,999742	2021-04-17	United States
ORF1ab_1188_L	ORF1ab	1188	SRR14356312	3828	C	T	0,994173	2021-04-15	United States
ORF1ab_1795_Q	ORF1ab	1795	SRR14356312	5648	A	C	0,998043	2021-04-15	United States
ORF1ab_2249_T	ORF1ab	2249	SRR14356312	7010	G	A	0,0729927	2021-04-15	United States
ORF1ab_3449_F	ORF1ab	3449	SRR14356312	10610	G	T	0,998208	2021-04-15	United States
ORF1ab_3674_NA	ORF1ab	3674	SRR14356312	11287	G	-TCTGGTTTT	0,761412	2021-04-15	United States
ORF1ab_3676_S	ORF1ab	3676	SRR14356312	11291	G	A	0,991228	2021-04-15	United States
ORF1ab_3677_L	ORF1ab	3677	SRR14356312	11296	T	G	0,995745	2021-04-15	United States
ORF1ab_314_L	ORF1ab	314	SRR14356312	14408	C	T	0,999164	2021-04-15	United States
ORF1ab_1264_D	ORF1ab	1264	SRR14356312	17259	G	T	0,999037	2021-04-15	United States
S_18_F	S	18	SRR14356312	21614	C	T	0,99697	2021-04-15	United States
S_20_N	S	20	SRR14356312	21621	C	A	1	2021-04-15	United States
S_26_S	S	26	SRR14356312	21638	C	T	1	2021-04-15	United States
S_138_Y	S	138	SRR14356312	21974	G	T	0,990463	2021-04-15	United States
S_417_T	S	417	SRR14356312	22812	A	C	0,992529	2021-04-15	United States
S_484_K	S	484	SRR14356312	23012	G	A	1	2021-04-15	United States
S_501_Y	S	501	SRR14356312	23063	A	T	1	2021-04-15	United States
S_614_G	S	614	SRR14356312	23403	A	G	0,998369	2021-04-15	United States
S_655_Y	S	655	SRR14356312	23525	C	T	0,99596	2021-04-15	United States
S_1027_I	S	1027	SRR14356312	24642	C	T	0,996403	2021-04-15	United States
S_1176_F	S	1176	SRR14356312	25088	G	T	0,997323	2021-04-15	United States
ORF3a_253_P	ORF3a	253	SRR14356312	26149	T	C	0,999312	2021-04-15	United States
M_2_T	M	2	SRR14356312	26526	G	A	0,981155	2021-04-15	United States
ORF8_92_K	ORF8	92	SRR14356312	28167	G	A	0,998141	2021-04-15	United States
N_80_R	N	80	SRR14356312	28512	C	G	0,999647	2021-04-15	United States
N_202_C	N	202	SRR14356312	28877	A	T	0,998214	2021-04-15	United States
N_202_T	N	202	SRR14356312	28878	G	C	0,998214	2021-04-15	United States
N_203_K	N	203	SRR14356312	28881	G	A	1	2021-04-15	United States
N_204_R	N	204	SRR14356312	28883	G	C	1	2021-04-15	United States
ORF1ab_45_Y	ORF1ab	45	SRR14356313	398	C	T	0,988666	2021-04-17	United States
ORF1ab_265_I	ORF1ab	265	SRR14356313	1059	C	T	0,998531	2021-04-17	United States
ORF1ab_2803_L	ORF1ab	2803	SRR14356313	8673	C	T	1	2021-04-17	United States
ORF1ab_3201_P	ORF1ab	3201	SRR14356313	9867	T	C	0,999571	2021-04-17	United States
ORF1ab_3674_NA	ORF1ab	3674	SRR14356313	11287	G	-TCTGGTTTT	0,804995	2021-04-17	United States
ORF1ab_3677_L	ORF1ab	3677	SRR14356313	11296	T	G	1	2021-04-17	United States
ORF1ab_314_L	ORF1ab	314	SRR14356313	14408	C	T	0,998712	2021-04-17	United States
ORF1ab_1011_H	ORF1ab	1011	SRR14356313	16500	A	C	0,986677	2021-04-17	United States
ORF1ab_1087_Y	ORF1ab	1087	SRR14356313	16726	C	T	0,997842	2021-04-17	United States
ORF1ab_2663_NA	ORF1ab	2663	SRR14356313	21456	A	+G	0,0502283	2021-04-17	United States
S_3_NA	S	3	SRR14356313	21569	G	+T	0,058296	2021-04-17	United States
S_5_F	S	5	SRR14356313	21575	C	T	1	2021-04-17	United States
S_95_I	S	95	SRR14356313	21846	C	T	1	2021-04-17	United States
S_253_G	S	253	SRR14356313	22320	A	G	0,999141	2021-04-17	United States
S_484_K	S	484	SRR14356313	23012	G	A	0,998484	2021-04-17	United States
S_570_V	S	570	SRR14356313	23271	C	T	0,998944	2021-04-17	United States
S_614_G	S	614	SRR14356313	23403	A	G	1	2021-04-17	United States
S_701_V	S	701	SRR14356313	23664	C	T	0,998965	2021-04-17	United States
ORF3a_42_L	ORF3a	42	SRR14356313	25517	C	T	0,999549	2021-04-17	United States
ORF3a_57_H	ORF3a	57	SRR14356313	25563	G	T	0,997124	2021-04-17	United States
N_199_L	N	199	SRR14356313	28869	C	T	0,996296	2021-04-17	United States
N_234_I	N	234	SRR14356313	28975	G	A	1	2021-04-17	United States
ORF10_10_L	ORF10	10	SRR14356313	29586	C	T	0,998592	2021-04-17	United States
ORF1ab_265_I	ORF1ab	265	SRR14356314	1059	C	T	0,999618	2021-04-17	United States
ORF1ab_4205_V	ORF1ab	4205	SRR14356314	12878	A	G	0,99813	2021-04-17	United States
ORF1ab_314_L	ORF1ab	314	SRR14356314	14408	C	T	1	2021-04-17	United States
ORF1ab_1183_Y	ORF1ab	1183	SRR14356314	17014	G	T	0,998348	2021-04-17	United States
ORF1ab_1511_I	ORF1ab	1511	SRR14356314	17999	C	T	0,999607	2021-04-17	United States
ORF1ab_2663_NA	ORF1ab	2663	SRR14356314	21456	A	+G	0,0571792	2021-04-17	United States
ORF1ab_2685_F	ORF1ab	2685	SRR14356314	21520	G	T	0,637255	2021-04-17	United States
S_13_I	S	13	SRR14356314	21600	G	T	1	2021-04-17	United States
S_152_C	S	152	SRR14356314	22018	G	T	0,995323	2021-04-17	United States
S_452_R	S	452	SRR14356314	22917	T	G	0,999731	2021-04-17	United States
S_614_G	S	614	SRR14356314	23403	A	G	0,999815	2021-04-17	United States
S_1102_L	S	1102	SRR14356314	24867	G	T	0,101078	2021-04-17	United States
S_1195_Q	S	1195	SRR14356314	25145	G	C	0,999726	2021-04-17	United States
ORF3a_35_T	ORF3a	35	SRR14356314	25496	T	C	0,999703	2021-04-17	United States
ORF3a_57_H	ORF3a	57	SRR14356314	25563	G	T	0,999474	2021-04-17	United States
ORF8_81_F	ORF8	81	SRR14356314	28134	G	T	0,996592	2021-04-17	United States
ORF8_100_L	ORF8	100	SRR14356314	28191	G	T	0,998481	2021-04-17	United States
N_24_N	N	24	SRR14356314	28344	C	A	0,485257	2021-04-17	United States
N_205_I	N	205	SRR14356314	28887	C	T	1	2021-04-17	United States
N_234_I	N	234	SRR14356314	28975	G	T	1	2021-04-17	United States
ORF1ab_45_Y	ORF1ab	45	SRR14356315	398	C	T	0,996978	2021-04-17	United States
ORF1ab_265_I	ORF1ab	265	SRR14356315	1059	C	T	0,99972	2021-04-17	United States
ORF1ab_2803_L	ORF1ab	2803	SRR14356315	8673	C	T	1	2021-04-17	United States
ORF1ab_3201_P	ORF1ab	3201	SRR14356315	9867	T	C	0,995452	2021-04-17	United States
ORF1ab_3674_NA	ORF1ab	3674	SRR14356315	11287	G	-TCTGGTTTT	0,806787	2021-04-17	United States
ORF1ab_3677_L	ORF1ab	3677	SRR14356315	11296	T	G	1	2021-04-17	United States
ORF1ab_314_L	ORF1ab	314	SRR14356315	14408	C	T	0,999278	2021-04-17	United States
ORF1ab_1011_H	ORF1ab	1011	SRR14356315	16500	A	C	0,990937	2021-04-17	United States
ORF1ab_1087_Y	ORF1ab	1087	SRR14356315	16726	C	T	0,99604	2021-04-17	United States
S_3_NA	S	3	SRR14356315	21569	G	+T	0,0718232	2021-04-17	United States
S_5_F	S	5	SRR14356315	21575	C	T	1	2021-04-17	United States
S_95_I	S	95	SRR14356315	21846	C	T	1	2021-04-17	United States
S_253_G	S	253	SRR14356315	22320	A	G	0,999606	2021-04-17	United States
S_484_K	S	484	SRR14356315	23012	G	A	0,999031	2021-04-17	United States
S_570_V	S	570	SRR14356315	23271	C	T	0,998615	2021-04-17	United States
S_614_G	S	614	SRR14356315	23403	A	G	0,998617	2021-04-17	United States
S_701_V	S	701	SRR14356315	23664	C	T	1	2021-04-17	United States
ORF3a_42_L	ORF3a	42	SRR14356315	25517	C	T	0,999784	2021-04-17	United States
ORF3a_57_H	ORF3a	57	SRR14356315	25563	G	T	0,998533	2021-04-17	United States
N_199_L	N	199	SRR14356315	28869	C	T	0,997608	2021-04-17	United States
N_234_I	N	234	SRR14356315	28975	G	A	1	2021-04-17	United States
ORF10_10_L	ORF10	10	SRR14356315	29586	C	T	0,999653	2021-04-17	United States
ORF1ab_388_Y	ORF1ab	388	SRR14356316	1427	C	T	1	2021-04-17	United States
ORF1ab_1188_L	ORF1ab	1188	SRR14356316	3828	C	T	0,995376	2021-04-17	United States
ORF1ab_1795_Q	ORF1ab	1795	SRR14356316	5648	A	C	0,99925	2021-04-17	United States
ORF1ab_3353_R	ORF1ab	3353	SRR14356316	10323	A	G	0,998656	2021-04-17	United States
ORF1ab_3674_NA	ORF1ab	3674	SRR14356316	11287	G	-TCTGGTTTT	0,778463	2021-04-17	United States
ORF1ab_4355_I	ORF1ab	4355	SRR14356316	13329	C	T	0,992637	2021-04-17	United States
ORF1ab_314_L	ORF1ab	314	SRR14356316	14408	C	T	0,999112	2021-04-17	United States
ORF1ab_1264_D	ORF1ab	1264	SRR14356316	17259	G	T	0,998976	2021-04-17	United States
ORF1ab_2308_C	ORF1ab	2308	SRR14356316	20389	C	T	0,080895	2021-04-17	United States
S_5_F	S	5	SRR14356316	21575	C	T	0,2397	2021-04-17	United States
S_18_F	S	18	SRR14356316	21614	C	T	1	2021-04-17	United States
S_20_N	S	20	SRR14356316	21621	C	A	1	2021-04-17	United States
S_26_S	S	26	SRR14356316	21638	C	T	1	2021-04-17	United States
S_138_Y	S	138	SRR14356316	21974	G	T	0,985294	2021-04-17	United States
S_417_T	S	417	SRR14356316	22812	A	C	0,992101	2021-04-17	United States
S_501_Y	S	501	SRR14356316	23063	A	T	1	2021-04-17	United States
S_614_G	S	614	SRR14356316	23403	A	G	0,99894	2021-04-17	United States
S_655_Y	S	655	SRR14356316	23525	C	T	0,997414	2021-04-17	United States
S_1027_I	S	1027	SRR14356316	24642	C	T	0,997947	2021-04-17	United States
S_1176_F	S	1176	SRR14356316	25088	G	T	0,998926	2021-04-17	United States
ORF3a_253_P	ORF3a	253	SRR14356316	26149	T	C	0,999296	2021-04-17	United States
ORF8_92_K	ORF8	92	SRR14356316	28167	G	A	0,999159	2021-04-17	United States
N_80_R	N	80	SRR14356316	28512	C	G	0,999385	2021-04-17	United States
N_202_C	N	202	SRR14356316	28877	A	T	0,996587	2021-04-17	United States
N_202_T	N	202	SRR14356316	28878	G	C	0,996587	2021-04-17	United States
N_203_K	N	203	SRR14356316	28881	G	A	1	2021-04-17	United States
N_204_R	N	204	SRR14356316	28883	G	C	1	2021-04-17	United States
ORF1ab_671_V	ORF1ab	671	SRR14356317	2276	A	G	1	2021-04-17	United States
ORF1ab_708_I	ORF1ab	708	SRR14356317	2388	C	T	1	2021-04-17	United States
ORF1ab_1001_I	ORF1ab	1001	SRR14356317	3267	C	T	0,99866	2021-04-17	United States
ORF1ab_1291_F	ORF1ab	1291	SRR14356317	4136	G	T	0,999717	2021-04-17	United States
ORF1ab_1708_D	ORF1ab	1708	SRR14356317	5388	C	A	0,9971	2021-04-17	United States
ORF1ab_2374_I	ORF1ab	2374	SRR14356317	7387	G	A	0,999447	2021-04-17	United States
ORF1ab_3674_NA	ORF1ab	3674	SRR14356317	11287	G	-TCTGGTTTT	0,77899	2021-04-17	United States
ORF1ab_3677_L	ORF1ab	3677	SRR14356317	11296	T	G	0,994083	2021-04-17	United States
ORF1ab_314_L	ORF1ab	314	SRR14356317	14408	C	T	1	2021-04-17	United States
ORF1ab_2025_I	ORF1ab	2025	SRR14356317	19542	G	T	0,995885	2021-04-17	United States
S_68_NA	S	68	SRR14356317	21764	A	-TACATG	0,884488	2021-04-17	United States
S_143_NA	S	143	SRR14356317	21990	T	-TTA	0,929264	2021-04-17	United States
S_427_N	S	427	SRR14356317	22841	G	A	0,999603	2021-04-17	United States
S_501_Y	S	501	SRR14356317	23063	A	T	0,999629	2021-04-17	United States
S_570_D	S	570	SRR14356317	23271	C	A	0,999293	2021-04-17	United States
S_614_G	S	614	SRR14356317	23403	A	G	0,999462	2021-04-17	United States
S_681_H	S	681	SRR14356317	23604	C	A	1	2021-04-17	United States
S_716_I	S	716	SRR14356317	23709	C	T	1	2021-04-17	United States
S_982_A	S	982	SRR14356317	24506	T	G	0,999728	2021-04-17	United States
S_1118_H	S	1118	SRR14356317	24914	G	C	0,998906	2021-04-17	United States
ORF3a_188_C	ORF3a	188	SRR14356317	25954	G	T	0,997749	2021-04-17	United States
ORF8_27_*	ORF8	27	SRR14356317	27972	C	T	0,998944	2021-04-17	United States
ORF8_52_I	ORF8	52	SRR14356317	28048	G	T	0,999468	2021-04-17	United States
ORF8_73_C	ORF8	73	SRR14356317	28111	A	G	0,999513	2021-04-17	United States
N_3_H	N	3	SRR14356317	28280	G	C	0,999736	2021-04-17	United States
N_3_V	N	3	SRR14356317	28281	A	T	0,999472	2021-04-17	United States
N_3_E	N	3	SRR14356317	28282	T	A	0,998947	2021-04-17	United States
N_203_K	N	203	SRR14356317	28881	G	A	1	2021-04-17	United States
N_204_R	N	204	SRR14356317	28883	G	C	0,998279	2021-04-17	United States
N_235_F	N	235	SRR14356317	28977	C	T	1	2021-04-17	United States
ORF1ab_1001_I	ORF1ab	1001	SRR14356318	3267	C	T	0,999147	2021-04-17	United States
ORF1ab_1708_D	ORF1ab	1708	SRR14356318	5388	C	A	0,999325	2021-04-17	United States
ORF1ab_3674_NA	ORF1ab	3674	SRR14356318	11287	G	-TCTGGTTTT	0,800938	2021-04-17	United States
ORF1ab_3677_L	ORF1ab	3677	SRR14356318	11296	T	G	0,972477	2021-04-17	United States
ORF1ab_314_L	ORF1ab	314	SRR14356318	14408	C	T	1	2021-04-17	United States
S_68_NA	S	68	SRR14356318	21764	A	-TACATG	0,825581	2021-04-17	United States
S_143_NA	S	143	SRR14356318	21990	T	-TTA	0,940054	2021-04-17	United States
S_501_Y	S	501	SRR14356318	23063	A	T	0,998434	2021-04-17	United States
S_570_D	S	570	SRR14356318	23271	C	A	0,99937	2021-04-17	United States
S_614_G	S	614	SRR14356318	23403	A	G	0,998904	2021-04-17	United States
S_681_H	S	681	SRR14356318	23604	C	A	1	2021-04-17	United States
S_716_I	S	716	SRR14356318	23709	C	T	1	2021-04-17	United States
S_982_A	S	982	SRR14356318	24506	T	G	1	2021-04-17	United States
S_1118_H	S	1118	SRR14356318	24914	G	C	0,999319	2021-04-17	United States
ORF3a_131_C	ORF3a	131	SRR14356318	25785	G	T	1	2021-04-17	United States
ORF8_27_*	ORF8	27	SRR14356318	27972	C	T	1	2021-04-17	United States
ORF8_52_I	ORF8	52	SRR14356318	28048	G	T	1	2021-04-17	United States
ORF8_68_*	ORF8	68	SRR14356318	28095	A	T	0,785714	2021-04-17	United States
ORF8_73_C	ORF8	73	SRR14356318	28111	A	G	0,997016	2021-04-17	United States
N_3_H	N	3	SRR14356318	28280	G	C	0,998452	2021-04-17	United States
N_3_V	N	3	SRR14356318	28281	A	T	0,998064	2021-04-17	United States
N_3_E	N	3	SRR14356318	28282	T	A	0,997298	2021-04-17	United States
N_203_K	N	203	SRR14356318	28881	G	A	0,997696	2021-04-17	United States
N_204_R	N	204	SRR14356318	28883	G	C	0,997701	2021-04-17	United States
N_235_F	N	235	SRR14356318	28977	C	T	0,996552	2021-04-17	United States
ORF1ab_699_T	ORF1ab	699	SRR14356319	2361	A	C	0,0665025	2021-04-17	United States
ORF1ab_1188_L	ORF1ab	1188	SRR14356319	3828	C	T	0,997645	2021-04-17	United States
ORF1ab_1618_Y	ORF1ab	1618	SRR14356319	5118	T	A	0,0636364	2021-04-17	United States
ORF1ab_1618_L	ORF1ab	1618	SRR14356319	5119	T	A	0,0630631	2021-04-17	United States
ORF1ab_1795_Q	ORF1ab	1795	SRR14356319	5648	A	C	1	2021-04-17	United States
ORF1ab_2889_S	ORF1ab	2889	SRR14356319	8931	T	C	0,169756	2021-04-17	United States
ORF1ab_3405_D	ORF1ab	3405	SRR14356319	10478	A	G	0,0634058	2021-04-17	United States
ORF1ab_3674_NA	ORF1ab	3674	SRR14356319	11287	G	-TCTGGTTTT	0,750427	2021-04-17	United States
ORF1ab_3750_I	ORF1ab	3750	SRR14356319	11514	C	T	0,153417	2021-04-17	United States
ORF1ab_4050_D	ORF1ab	4050	SRR14356319	12413	A	G	0,0514444	2021-04-17	United States
ORF1ab_314_L	ORF1ab	314	SRR14356319	14408	C	T	1	2021-04-17	United States
ORF1ab_461_NA	ORF1ab	461	SRR14356319	14848	C	-TATTTG	0,0512157	2021-04-17	United States
ORF1ab_1264_D	ORF1ab	1264	SRR14356319	17259	G	T	0,999371	2021-04-17	United States
ORF1ab_1551_NA	ORF1ab	1551	SRR14356319	18118	C	+T	0,0788462	2021-04-17	United States
ORF1ab_1744_V	ORF1ab	1744	SRR14356319	18698	C	T	0,0777323	2021-04-17	United States
ORF1ab_2178_F	ORF1ab	2178	SRR14356319	19999	G	T	1	2021-04-17	United States
S_138_Y	S	138	SRR14356319	21974	G	T	0,988669	2021-04-17	United States
S_417_T	S	417	SRR14356319	22812	A	C	1	2021-04-17	United States
S_614_G	S	614	SRR14356319	23403	A	G	0,999712	2021-04-17	United States
S_655_Y	S	655	SRR14356319	23525	C	T	1	2021-04-17	United States
S_981_F	S	981	SRR14356319	24503	C	T	0,111686	2021-04-17	United States
S_1027_I	S	1027	SRR14356319	24642	C	T	1	2021-04-17	United States
S_1112_NA	S	1112	SRR14356319	24896	C	-CA	0,0507528	2021-04-17	United States
S_1176_F	S	1176	SRR14356319	25088	G	T	0,999344	2021-04-17	United States
ORF3a_92_NA	ORF3a	92	SRR14356319	25666	T	-CA	0,101167	2021-04-17	United States
ORF3a_217_I	ORF3a	217	SRR14356319	26042	C	T	0,0601266	2021-04-17	United States
ORF3a_218_E	ORF3a	218	SRR14356319	26044	C	G	0,0616883	2021-04-17	United States
ORF3a_253_P	ORF3a	253	SRR14356319	26149	T	C	0,996255	2021-04-17	United States
ORF7a_87_I	ORF7a	87	SRR14356319	27652	T	A	0,0630631	2021-04-17	United States
ORF8_92_K	ORF8	92	SRR14356319	28167	G	A	0,999539	2021-04-17	United States
N_80_R	N	80	SRR14356319	28512	C	G	0,998531	2021-04-17	United States
ORF1ab_265_I	ORF1ab	265	SRR14356320	1059	C	T	0,999078	2021-04-17	United States
ORF1ab_1946_S	ORF1ab	1946	SRR14356320	6101	G	A	0,999155	2021-04-17	United States
ORF1ab_3201_P	ORF1ab	3201	SRR14356320	9867	T	C	0,999676	2021-04-17	United States
ORF1ab_3674_NA	ORF1ab	3674	SRR14356320	11287	G	-TCTGGTTTT	0,790424	2021-04-17	United States
ORF1ab_3677_L	ORF1ab	3677	SRR14356320	11296	T	G	1	2021-04-17	United States
ORF1ab_314_L	ORF1ab	314	SRR14356320	14408	C	T	0,998883	2021-04-17	United States
ORF1ab_1011_H	ORF1ab	1011	SRR14356320	16500	A	C	0,981066	2021-04-17	United States
S_5_F	S	5	SRR14356320	21575	C	T	1	2021-04-17	United States
S_95_I	S	95	SRR14356320	21846	C	T	1	2021-04-17	United States
S_253_G	S	253	SRR14356320	22320	A	G	0,999187	2021-04-17	United States
S_477_N	S	477	SRR14356320	22992	G	A	0,998341	2021-04-17	United States
S_614_G	S	614	SRR14356320	23403	A	G	0,998874	2021-04-17	United States
S_957_R	S	957	SRR14356320	24432	A	G	0,999327	2021-04-17	United States
ORF3a_42_L	ORF3a	42	SRR14356320	25517	C	T	0,997676	2021-04-17	United States
ORF3a_57_H	ORF3a	57	SRR14356320	25563	G	T	0,999335	2021-04-17	United States
ORF7a_116_F	ORF7a	116	SRR14356320	27739	C	T	1	2021-04-17	United States
ORF8_11_I	ORF8	11	SRR14356320	27925	C	T	0,998855	2021-04-17	United States
N_13_L	N	13	SRR14356320	28311	C	T	0,999524	2021-04-17	United States
N_202_R	N	202	SRR14356320	28879	T	G	0,994994	2021-04-17	United States
ORF1ab_135_NA	ORF1ab	135	SRR14356321	668	A	-GTT	0,948831	2021-04-17	United States
ORF1ab_1001_I	ORF1ab	1001	SRR14356321	3267	C	T	0,998342	2021-04-17	United States
ORF1ab_1708_D	ORF1ab	1708	SRR14356321	5388	C	A	0,999197	2021-04-17	United States
ORF1ab_3674_NA	ORF1ab	3674	SRR14356321	11287	G	-TCTGGTTTT	0,767988	2021-04-17	United States
ORF1ab_3677_L	ORF1ab	3677	SRR14356321	11296	T	G	0,987261	2021-04-17	United States
ORF1ab_218_L	ORF1ab	218	SRR14356321	14120	C	T	0,999596	2021-04-17	United States
ORF1ab_314_L	ORF1ab	314	SRR14356321	14408	C	T	0,999265	2021-04-17	United States
ORF1ab_1432_V	ORF1ab	1432	SRR14356321	17762	C	T	0,989581	2021-04-17	United States
ORF1ab_2663_NA	ORF1ab	2663	SRR14356321	21456	A	+G	0,0515247	2021-04-17	United States
S_29_S	S	29	SRR14356321	21647	A	T	0,99848	2021-04-17	United States
S_68_NA	S	68	SRR14356321	21764	A	-TACATG	0,86827	2021-04-17	United States
S_143_NA	S	143	SRR14356321	21990	T	-TTA	0,918851	2021-04-17	United States
S_501_Y	S	501	SRR14356321	23063	A	T	0,998588	2021-04-17	United States
S_570_D	S	570	SRR14356321	23271	C	A	0,998149	2021-04-17	United States
S_614_G	S	614	SRR14356321	23403	A	G	0,998505	2021-04-17	United States
S_681_H	S	681	SRR14356321	23604	C	A	1	2021-04-17	United States
S_716_I	S	716	SRR14356321	23709	C	T	0,998261	2021-04-17	United States
S_982_A	S	982	SRR14356321	24506	T	G	0,999166	2021-04-17	United States
S_1118_H	S	1118	SRR14356321	24914	G	C	0,99827	2021-04-17	United States
ORF8_27_*	ORF8	27	SRR14356321	27972	C	T	0,998372	2021-04-17	United States
ORF8_52_I	ORF8	52	SRR14356321	28048	G	T	0,999747	2021-04-17	United States
ORF8_68_*	ORF8	68	SRR14356321	28095	A	T	0,859128	2021-04-17	United States
ORF8_73_C	ORF8	73	SRR14356321	28111	A	G	0,998373	2021-04-17	United States
N_3_H	N	3	SRR14356321	28280	G	C	0,999474	2021-04-17	United States
N_3_V	N	3	SRR14356321	28281	A	T	0,998688	2021-04-17	United States
N_3_E	N	3	SRR14356321	28282	T	A	0,997375	2021-04-17	United States
N_203_K	N	203	SRR14356321	28881	G	A	1	2021-04-17	United States
N_204_R	N	204	SRR14356321	28883	G	C	1	2021-04-17	United States
N_235_F	N	235	SRR14356321	28977	C	T	0,996047	2021-04-17	United States
ORF1ab_384_F	ORF1ab	384	SRR14356322	1415	C	T	1	2021-04-17	United States
ORF1ab_1001_I	ORF1ab	1001	SRR14356322	3267	C	T	0,99919	2021-04-17	United States
ORF1ab_1708_D	ORF1ab	1708	SRR14356322	5388	C	A	0,999122	2021-04-17	United States
ORF1ab_2230_T	ORF1ab	2230	SRR14356322	6954	T	C	1	2021-04-17	United States
ORF1ab_3674_NA	ORF1ab	3674	SRR14356322	11287	G	-TCTGGTTTT	0,797183	2021-04-17	United States
ORF1ab_3677_L	ORF1ab	3677	SRR14356322	11296	T	G	1	2021-04-17	United States
ORF1ab_3748_I	ORF1ab	3748	SRR14356322	11507	G	A	0,999804	2021-04-17	United States
ORF1ab_314_L	ORF1ab	314	SRR14356322	14408	C	T	1	2021-04-17	United States
S_68_NA	S	68	SRR14356322	21764	A	-TACATG	0,885762	2021-04-17	United States
S_143_NA	S	143	SRR14356322	21990	T	-TTA	0,931759	2021-04-17	United States
S_501_Y	S	501	SRR14356322	23063	A	T	0,999591	2021-04-17	United States
S_520_S	S	520	SRR14356322	23120	G	T	0,0515933	2021-04-17	United States
S_570_D	S	570	SRR14356322	23271	C	A	0,999139	2021-04-17	United States
S_614_G	S	614	SRR14356322	23403	A	G	0,999478	2021-04-17	United States
S_681_H	S	681	SRR14356322	23604	C	A	1	2021-04-17	United States
S_716_I	S	716	SRR14356322	23709	C	T	0,997615	2021-04-17	United States
S_982_A	S	982	SRR14356322	24506	T	G	0,999714	2021-04-17	United States
S_1118_H	S	1118	SRR14356322	24914	G	C	0,99795	2021-04-17	United States
ORF8_27_*	ORF8	27	SRR14356322	27972	C	T	0,999434	2021-04-17	United States
ORF8_52_I	ORF8	52	SRR14356322	28048	G	T	0,996416	2021-04-17	United States
ORF8_73_C	ORF8	73	SRR14356322	28111	A	G	0,998944	2021-04-17	United States
N_3_H	N	3	SRR14356322	28280	G	C	0,999516	2021-04-17	United States
N_3_V	N	3	SRR14356322	28281	A	T	0,99855	2021-04-17	United States
N_3_E	N	3	SRR14356322	28282	T	A	0,997351	2021-04-17	United States
N_203_K	N	203	SRR14356322	28881	G	A	1	2021-04-17	United States
N_204_R	N	204	SRR14356322	28883	G	C	1	2021-04-17	United States
N_235_F	N	235	SRR14356322	28977	C	T	0,998134	2021-04-17	United States
N_271_I	N	271	SRR14356322	29085	C	T	0,999071	2021-04-17	United States
ORF1ab_24_C	ORF1ab	24	SRR14356323	335	C	T	0,995097	2021-04-15	United States
ORF1ab_207_C	ORF1ab	207	SRR14356323	884	C	T	1	2021-04-15	United States
ORF1ab_1001_I	ORF1ab	1001	SRR14356323	3267	C	T	0,999615	2021-04-15	United States
ORF1ab_1567_A	ORF1ab	1567	SRR14356323	4964	A	G	0,998742	2021-04-15	United States
ORF1ab_1708_D	ORF1ab	1708	SRR14356323	5388	C	A	0,998973	2021-04-15	United States
ORF1ab_1738_Y	ORF1ab	1738	SRR14356323	5477	C	T	0,999064	2021-04-15	United States
ORF1ab_2320_V	ORF1ab	2320	SRR14356323	7224	C	T	0,99746	2021-04-15	United States
ORF1ab_3674_NA	ORF1ab	3674	SRR14356323	11287	G	-TCTGGTTTT	0,757522	2021-04-15	United States
ORF1ab_3966_R	ORF1ab	3966	SRR14356323	12162	A	G	0,998112	2021-04-15	United States
ORF1ab_314_L	ORF1ab	314	SRR14356323	14408	C	T	1	2021-04-15	United States
ORF1ab_1383_R	ORF1ab	1383	SRR14356323	17615	A	G	0,998876	2021-04-15	United States
ORF1ab_2663_NA	ORF1ab	2663	SRR14356323	21456	A	+G	0,0515917	2021-04-15	United States
S_68_NA	S	68	SRR14356323	21764	A	-TACATG	0,880252	2021-04-15	United States
S_143_NA	S	143	SRR14356323	21990	T	-TTA	0,856512	2021-04-15	United States
S_501_Y	S	501	SRR14356323	23063	A	T	0,999709	2021-04-15	United States
S_570_D	S	570	SRR14356323	23271	C	A	0,999555	2021-04-15	United States
S_614_G	S	614	SRR14356323	23403	A	G	0,99925	2021-04-15	United States
S_681_R	S	681	SRR14356323	23604	C	G	1	2021-04-15	United States
S_716_I	S	716	SRR14356323	23709	C	T	0,999645	2021-04-15	United States
S_982_A	S	982	SRR14356323	24506	T	G	1	2021-04-15	United States
S_1118_H	S	1118	SRR14356323	24914	G	C	0,999643	2021-04-15	United States
ORF8_27_*	ORF8	27	SRR14356323	27972	C	T	0,99844	2021-04-15	United States
ORF8_52_I	ORF8	52	SRR14356323	28048	G	T	1	2021-04-15	United States
ORF8_73_C	ORF8	73	SRR14356323	28111	A	G	0,999563	2021-04-15	United States
N_3_H	N	3	SRR14356323	28280	G	C	0,998631	2021-04-15	United States
N_3_V	N	3	SRR14356323	28281	A	T	0,999089	2021-04-15	United States
N_3_E	N	3	SRR14356323	28282	T	A	0,997875	2021-04-15	United States
N_203_K	N	203	SRR14356323	28881	G	A	1	2021-04-15	United States
N_204_R	N	204	SRR14356323	28883	G	C	1	2021-04-15	United States
N_235_F	N	235	SRR14356323	28977	C	T	1	2021-04-15	United States
ORF1ab_730_F	ORF1ab	730	SRR14356324	2453	C	T	1	2021-04-17	United States
ORF1ab_1001_I	ORF1ab	1001	SRR14356324	3267	C	T	0,99945	2021-04-17	United States
ORF1ab_1708_D	ORF1ab	1708	SRR14356324	5388	C	A	0,997593	2021-04-17	United States
ORF1ab_3674_NA	ORF1ab	3674	SRR14356324	11287	G	-TCTGGTTTT	0,75843	2021-04-17	United States
ORF1ab_314_L	ORF1ab	314	SRR14356324	14408	C	T	0,999417	2021-04-17	United States
ORF1ab_1728_D	ORF1ab	1728	SRR14356324	18651	G	T	0,999763	2021-04-17	United States
ORF1ab_2339_F	ORF1ab	2339	SRR14356324	20483	C	T	0,995238	2021-04-17	United States
S_68_NA	S	68	SRR14356324	21764	A	-TACATG	0,871287	2021-04-17	United States
S_98_F	S	98	SRR14356324	21855	C	T	1	2021-04-17	United States
S_138_H	S	138	SRR14356324	21974	G	C	0,983444	2021-04-17	United States
S_143_NA	S	143	SRR14356324	21990	T	-TTA	0,884328	2021-04-17	United States
S_501_Y	S	501	SRR14356324	23063	A	T	1	2021-04-17	United States
S_570_D	S	570	SRR14356324	23271	C	A	0,998637	2021-04-17	United States
S_614_G	S	614	SRR14356324	23403	A	G	1	2021-04-17	United States
S_681_H	S	681	SRR14356324	23604	C	A	0,998966	2021-04-17	United States
S_716_I	S	716	SRR14356324	23709	C	T	1	2021-04-17	United States
S_982_A	S	982	SRR14356324	24506	T	G	1	2021-04-17	United States
S_1118_H	S	1118	SRR14356324	24914	G	C	0,999709	2021-04-17	United States
ORF8_27_*	ORF8	27	SRR14356324	27972	C	T	1	2021-04-17	United States
ORF8_52_I	ORF8	52	SRR14356324	28048	G	T	0,999321	2021-04-17	United States
ORF8_73_C	ORF8	73	SRR14356324	28111	A	G	0,999535	2021-04-17	United States
N_3_H	N	3	SRR14356324	28280	G	C	0,999651	2021-04-17	United States
N_3_V	N	3	SRR14356324	28281	A	T	0,9993	2021-04-17	United States
N_3_E	N	3	SRR14356324	28282	T	A	0,998607	2021-04-17	United States
N_203_K	N	203	SRR14356324	28881	G	A	1	2021-04-17	United States
N_204_R	N	204	SRR14356324	28883	G	C	1	2021-04-17	United States
N_235_F	N	235	SRR14356324	28977	C	T	0,981818	2021-04-17	United States
ORF1ab_265_I	ORF1ab	265	SRR14356325	1059	C	T	0,99916	2021-04-17	United States
ORF1ab_1946_S	ORF1ab	1946	SRR14356325	6101	G	A	0,996044	2021-04-17	United States
ORF1ab_3201_P	ORF1ab	3201	SRR14356325	9867	T	C	0,999274	2021-04-17	United States
ORF1ab_3674_NA	ORF1ab	3674	SRR14356325	11287	G	-TCTGGTTTT	0,800529	2021-04-17	United States
ORF1ab_3677_L	ORF1ab	3677	SRR14356325	11296	T	G	0,964602	2021-04-17	United States
ORF1ab_314_L	ORF1ab	314	SRR14356325	14408	C	T	0,999246	2021-04-17	United States
ORF1ab_1011_H	ORF1ab	1011	SRR14356325	16500	A	C	0,976622	2021-04-17	United States
S_5_F	S	5	SRR14356325	21575	C	T	1	2021-04-17	United States
S_95_I	S	95	SRR14356325	21846	C	T	0,996909	2021-04-17	United States
S_253_G	S	253	SRR14356325	22320	A	G	0,999563	2021-04-17	United States
S_477_N	S	477	SRR14356325	22992	G	A	0,998156	2021-04-17	United States
S_614_G	S	614	SRR14356325	23403	A	G	1	2021-04-17	United States
S_883_I	S	883	SRR14356325	24210	C	T	0,116348	2021-04-17	United States
S_957_R	S	957	SRR14356325	24432	A	G	0,998637	2021-04-17	United States
ORF3a_42_L	ORF3a	42	SRR14356325	25517	C	T	0,999006	2021-04-17	United States
ORF3a_57_H	ORF3a	57	SRR14356325	25563	G	T	0,999465	2021-04-17	United States
ORF7a_116_F	ORF7a	116	SRR14356325	27739	C	T	0,999567	2021-04-17	United States
ORF8_11_I	ORF8	11	SRR14356325	27925	C	T	0,998121	2021-04-17	United States
N_13_L	N	13	SRR14356325	28311	C	T	0,999818	2021-04-17	United States
N_202_R	N	202	SRR14356325	28879	T	G	0,997433	2021-04-17	United States
ORF1ab_265_I	ORF1ab	265	SRR14356326	1059	C	T	0,998962	2021-04-17	United States
ORF1ab_1946_S	ORF1ab	1946	SRR14356326	6101	G	A	1	2021-04-17	United States
ORF1ab_3201_P	ORF1ab	3201	SRR14356326	9867	T	C	0,998209	2021-04-17	United States
ORF1ab_3674_NA	ORF1ab	3674	SRR14356326	11287	G	-TCTGGTTTT	0,788599	2021-04-17	United States
ORF1ab_3677_L	ORF1ab	3677	SRR14356326	11296	T	G	0,961538	2021-04-17	United States
ORF1ab_314_L	ORF1ab	314	SRR14356326	14408	C	T	0,997166	2021-04-17	United States
ORF1ab_1011_H	ORF1ab	1011	SRR14356326	16500	A	C	0,981541	2021-04-17	United States
S_5_F	S	5	SRR14356326	21575	C	T	1	2021-04-17	United States
S_95_I	S	95	SRR14356326	21846	C	T	0,997579	2021-04-17	United States
S_253_G	S	253	SRR14356326	22320	A	G	0,999534	2021-04-17	United States
S_477_N	S	477	SRR14356326	22992	G	A	0,999501	2021-04-17	United States
S_614_G	S	614	SRR14356326	23403	A	G	1	2021-04-17	United States
S_957_R	S	957	SRR14356326	24432	A	G	0,996733	2021-04-17	United States
ORF3a_42_L	ORF3a	42	SRR14356326	25517	C	T	0,998459	2021-04-17	United States
ORF3a_57_H	ORF3a	57	SRR14356326	25563	G	T	1	2021-04-17	United States
ORF7a_116_F	ORF7a	116	SRR14356326	27739	C	T	1	2021-04-17	United States
ORF8_11_I	ORF8	11	SRR14356326	27925	C	T	1	2021-04-17	United States
N_13_L	N	13	SRR14356326	28311	C	T	0,999351	2021-04-17	United States
N_202_R	N	202	SRR14356326	28879	T	G	0,996416	2021-04-17	United States
ORF1ab_384_F	ORF1ab	384	SRR14356327	1415	C	T	0,997244	2021-04-17	United States
ORF1ab_1001_I	ORF1ab	1001	SRR14356327	3267	C	T	0,998719	2021-04-17	United States
ORF1ab_1708_D	ORF1ab	1708	SRR14356327	5388	C	A	0,998708	2021-04-17	United States
ORF1ab_3674_NA	ORF1ab	3674	SRR14356327	11287	G	-TCTGGTTTT	0,799324	2021-04-17	United States
ORF1ab_3677_L	ORF1ab	3677	SRR14356327	11296	T	G	1	2021-04-17	United States
ORF1ab_3748_I	ORF1ab	3748	SRR14356327	11507	G	A	0,999147	2021-04-17	United States
ORF1ab_314_L	ORF1ab	314	SRR14356327	14408	C	T	0,999707	2021-04-17	United States
S_68_NA	S	68	SRR14356327	21764	A	-TACATG	0,878613	2021-04-17	United States
S_143_NA	S	143	SRR14356327	21990	T	-TTA	0,924791	2021-04-17	United States
S_501_Y	S	501	SRR14356327	23063	A	T	0,999587	2021-04-17	United States
S_570_D	S	570	SRR14356327	23271	C	A	0,999297	2021-04-17	United States
S_614_G	S	614	SRR14356327	23403	A	G	0,999138	2021-04-17	United States
S_681_H	S	681	SRR14356327	23604	C	A	0,999632	2021-04-17	United States
S_716_I	S	716	SRR14356327	23709	C	T	0,999531	2021-04-17	United States
S_982_A	S	982	SRR14356327	24506	T	G	0,999461	2021-04-17	United States
S_1118_H	S	1118	SRR14356327	24914	G	C	0,999367	2021-04-17	United States
ORF8_27_*	ORF8	27	SRR14356327	27972	C	T	0,999201	2021-04-17	United States
ORF8_52_I	ORF8	52	SRR14356327	28048	G	T	1	2021-04-17	United States
ORF8_73_C	ORF8	73	SRR14356327	28111	A	G	0,999509	2021-04-17	United States
ORF8_119_N	ORF8	119	SRR14356327	28248	G	A	0,999251	2021-04-17	United States
N_3_H	N	3	SRR14356327	28280	G	C	0,999478	2021-04-17	United States
N_3_V	N	3	SRR14356327	28281	A	T	0,999477	2021-04-17	United States
N_3_E	N	3	SRR14356327	28282	T	A	0,9987	2021-04-17	United States
N_203_K	N	203	SRR14356327	28881	G	A	1	2021-04-17	United States
N_204_R	N	204	SRR14356327	28883	G	C	1	2021-04-17	United States
N_235_F	N	235	SRR14356327	28977	C	T	0,9925	2021-04-17	United States
N_271_I	N	271	SRR14356327	29085	C	T	0,999288	2021-04-17	United States
ORF1ab_2_K	ORF1ab	2	SRR14356328	269	G	A	1	2021-04-17	United States
ORF1ab_265_I	ORF1ab	265	SRR14356328	1059	C	T	1	2021-04-17	United States
ORF1ab_469_F	ORF1ab	469	SRR14356328	1670	C	T	0,999579	2021-04-17	United States
ORF1ab_3201_P	ORF1ab	3201	SRR14356328	9867	T	C	0,998796	2021-04-17	United States
ORF1ab_3674_NA	ORF1ab	3674	SRR14356328	11287	G	-TCTGGTTTT	0,765073	2021-04-17	United States
ORF1ab_3677_L	ORF1ab	3677	SRR14356328	11296	T	G	0,993631	2021-04-17	United States
ORF1ab_314_L	ORF1ab	314	SRR14356328	14408	C	T	0,998936	2021-04-17	United States
ORF1ab_1011_H	ORF1ab	1011	SRR14356328	16500	A	C	0,980831	2021-04-17	United States
S_5_F	S	5	SRR14356328	21575	C	T	1	2021-04-17	United States
S_95_I	S	95	SRR14356328	21846	C	T	0,996564	2021-04-17	United States
S_253_G	S	253	SRR14356328	22320	A	G	0,999193	2021-04-17	United States
S_484_K	S	484	SRR14356328	23012	G	A	0,999183	2021-04-17	United States
S_614_G	S	614	SRR14356328	23403	A	G	0,999147	2021-04-17	United States
S_701_V	S	701	SRR14356328	23664	C	T	0,998359	2021-04-17	United States
ORF3a_42_L	ORF3a	42	SRR14356328	25517	C	T	0,999051	2021-04-17	United States
ORF3a_57_H	ORF3a	57	SRR14356328	25563	G	T	0,999433	2021-04-17	United States
ORF8_11_I	ORF8	11	SRR14356328	27925	C	T	1	2021-04-17	United States
N_199_L	N	199	SRR14356328	28869	C	T	1	2021-04-17	United States
N_234_I	N	234	SRR14356328	28975	G	A	0,99455	2021-04-17	United States
ORF1ab_249_NA	ORF1ab	249	SRR14356329	1011	A	-TG	0,059869	2021-04-17	United States
ORF1ab_265_I	ORF1ab	265	SRR14356329	1059	C	T	1	2021-04-17	United States
ORF1ab_332_H	ORF1ab	332	SRR14356329	1261	G	T	0,0550435	2021-04-17	United States
ORF1ab_832_*	ORF1ab	832	SRR14356329	2759	G	T	0,0676259	2021-04-17	United States
ORF1ab_874_NA	ORF1ab	874	SRR14356329	2886	T	-TG	0,0521583	2021-04-17	United States
ORF1ab_1946_S	ORF1ab	1946	SRR14356329	6101	G	A	1	2021-04-17	United States
ORF1ab_2342_E	ORF1ab	2342	SRR14356329	7290	G	A	0,209657	2021-04-17	United States
ORF1ab_2691_G	ORF1ab	2691	SRR14356329	8336	T	G	0,0711462	2021-04-17	United States
ORF1ab_2816_F	ORF1ab	2816	SRR14356329	8711	G	T	0,0526316	2021-04-17	United States
ORF1ab_2960_NA	ORF1ab	2960	SRR14356329	9144	C	-TA	0,155285	2021-04-17	United States
ORF1ab_3201_P	ORF1ab	3201	SRR14356329	9867	T	C	1	2021-04-17	United States
ORF1ab_3308_NA	ORF1ab	3308	SRR14356329	10188	C	-CT	0,0516165	2021-04-17	United States
ORF1ab_3497_S	ORF1ab	3497	SRR14356329	10754	G	T	0,114286	2021-04-17	United States
ORF1ab_3603_NA	ORF1ab	3603	SRR14356329	11074	C	-T	0,0584462	2021-04-17	United States
ORF1ab_3622_NA	ORF1ab	3622	SRR14356329	11131	T	-GC	0,0686736	2021-04-17	United States
ORF1ab_3674_NA	ORF1ab	3674	SRR14356329	11287	G	-TCTGGTTTT	0,8125	2021-04-17	United States
ORF1ab_3818_H	ORF1ab	3818	SRR14356329	11719	G	T	1	2021-04-17	United States
ORF1ab_4038_NA	ORF1ab	4038	SRR14356329	12377	A	-G	0,0572844	2021-04-17	United States
ORF1ab_4398_NA	ORF1ab	4398	SRR14356329	13459	G	-TTT	0,0635088	2021-04-17	United States
ORF1ab_270_S	ORF1ab	270	SRR14356329	14277	G	T	0,0949043	2021-04-17	United States
ORF1ab_314_L	ORF1ab	314	SRR14356329	14408	C	T	0,998737	2021-04-17	United States
ORF1ab_452_L	ORF1ab	452	SRR14356329	14822	C	T	0,0510065	2021-04-17	United States
ORF1ab_1011_H	ORF1ab	1011	SRR14356329	16500	A	C	0,993569	2021-04-17	United States
ORF1ab_1685_NA	ORF1ab	1685	SRR14356329	18521	T	-A	0,080756	2021-04-17	United States
ORF1ab_1692_L	ORF1ab	1692	SRR14356329	18542	A	T	0,0817817	2021-04-17	United States
ORF1ab_1750_NA	ORF1ab	1750	SRR14356329	18716	G	-T	0,0501943	2021-04-17	United States
ORF1ab_1958_NA	ORF1ab	1958	SRR14356329	19341	T	-GC	0,059761	2021-04-17	United States
ORF1ab_2485_C	ORF1ab	2485	SRR14356329	20922	G	T	0,0579978	2021-04-17	United States
S_95_I	S	95	SRR14356329	21846	C	T	1	2021-04-17	United States
S_253_G	S	253	SRR14356329	22320	A	G	1	2021-04-17	United States
S_297_P	S	297	SRR14356329	22451	T	C	0,0955056	2021-04-17	United States
S_477_N	S	477	SRR14356329	22992	G	A	0,998832	2021-04-17	United States
S_515_L	S	515	SRR14356329	23105	T	C	0,0610169	2021-04-17	United States
S_614_G	S	614	SRR14356329	23403	A	G	0,998911	2021-04-17	United States
S_957_R	S	957	SRR14356329	24432	A	G	0,998687	2021-04-17	United States
ORF3a_42_L	ORF3a	42	SRR14356329	25517	C	T	0,998945	2021-04-17	United States
ORF3a_57_H	ORF3a	57	SRR14356329	25563	G	T	0,998811	2021-04-17	United States
ORF7a_116_F	ORF7a	116	SRR14356329	27739	C	T	1	2021-04-17	United States
ORF8_11_I	ORF8	11	SRR14356329	27925	C	T	1	2021-04-17	United States
N_13_L	N	13	SRR14356329	28311	C	T	0,999658	2021-04-17	United States
N_202_R	N	202	SRR14356329	28879	T	G	1	2021-04-17	United States
ORF1ab_265_I	ORF1ab	265	SRR14356330	1059	C	T	0,99951	2021-04-17	United States
ORF1ab_1946_S	ORF1ab	1946	SRR14356330	6101	G	A	1	2021-04-17	United States
ORF1ab_3201_P	ORF1ab	3201	SRR14356330	9867	T	C	0,998787	2021-04-17	United States
ORF1ab_3674_NA	ORF1ab	3674	SRR14356330	11287	G	-TCTGGTTTT	0,805886	2021-04-17	United States
ORF1ab_3677_L	ORF1ab	3677	SRR14356330	11296	T	G	1	2021-04-17	United States
ORF1ab_3818_H	ORF1ab	3818	SRR14356330	11719	G	T	0,999637	2021-04-17	United States
ORF1ab_314_L	ORF1ab	314	SRR14356330	14408	C	T	0,998782	2021-04-17	United States
ORF1ab_1011_H	ORF1ab	1011	SRR14356330	16500	A	C	0,98672	2021-04-17	United States
S_5_F	S	5	SRR14356330	21575	C	T	0,992095	2021-04-17	United States
S_95_I	S	95	SRR14356330	21846	C	T	0,996711	2021-04-17	United States
S_253_G	S	253	SRR14356330	22320	A	G	0,998933	2021-04-17	United States
S_477_N	S	477	SRR14356330	22992	G	A	0,998014	2021-04-17	United States
S_614_G	S	614	SRR14356330	23403	A	G	0,996751	2021-04-17	United States
S_957_R	S	957	SRR14356330	24432	A	G	0,999518	2021-04-17	United States
ORF3a_42_L	ORF3a	42	SRR14356330	25517	C	T	0,997463	2021-04-17	United States
ORF3a_57_H	ORF3a	57	SRR14356330	25563	G	T	0,999739	2021-04-17	United States
ORF3a_155_H	ORF3a	155	SRR14356330	25855	G	C	0,999578	2021-04-17	United States
ORF7a_116_F	ORF7a	116	SRR14356330	27739	C	T	0,999171	2021-04-17	United States
ORF8_11_I	ORF8	11	SRR14356330	27925	C	T	0,998333	2021-04-17	United States
N_13_L	N	13	SRR14356330	28311	C	T	0,998361	2021-04-17	United States
N_202_R	N	202	SRR14356330	28879	T	G	1	2021-04-17	United States
ORF1ab_1188_L	ORF1ab	1188	SRR14356331	3828	C	T	0,991811	2021-04-17	United States
ORF1ab_1795_Q	ORF1ab	1795	SRR14356331	5648	A	C	0,998768	2021-04-17	United States
ORF1ab_2647_G	ORF1ab	2647	SRR14356331	8205	A	G	0,136752	2021-04-17	United States
ORF1ab_2941_S	ORF1ab	2941	SRR14356331	9086	G	A	0,998644	2021-04-17	United States
ORF1ab_3606_NA	ORF1ab	3606	SRR14356331	11082	T	-G	0,137931	2021-04-17	United States
ORF1ab_3606_F	ORF1ab	3606	SRR14356331	11083	G	T	0,997063	2021-04-17	United States
ORF1ab_3674_NA	ORF1ab	3674	SRR14356331	11287	G	-TCTGGTTTT	0,799297	2021-04-17	United States
ORF1ab_3677_L	ORF1ab	3677	SRR14356331	11296	T	G	0,969231	2021-04-17	United States
ORF1ab_314_L	ORF1ab	314	SRR14356331	14408	C	T	0,99908	2021-04-17	United States
ORF1ab_1219_S	ORF1ab	1219	SRR14356331	17122	G	T	0,997781	2021-04-17	United States
ORF1ab_1264_D	ORF1ab	1264	SRR14356331	17259	G	T	0,998623	2021-04-17	United States
S_18_F	S	18	SRR14356331	21614	C	T	0,990964	2021-04-17	United States
S_20_N	S	20	SRR14356331	21621	C	A	1	2021-04-17	United States
S_26_S	S	26	SRR14356331	21638	C	T	0,997135	2021-04-17	United States
S_138_Y	S	138	SRR14356331	21974	G	T	0,96875	2021-04-17	United States
S_417_T	S	417	SRR14356331	22812	A	C	0,995183	2021-04-17	United States
S_484_K	S	484	SRR14356331	23012	G	A	0,99115	2021-04-17	United States
S_501_Y	S	501	SRR14356331	23063	A	T	0,992063	2021-04-17	United States
S_614_G	S	614	SRR14356331	23403	A	G	0,999347	2021-04-17	United States
S_655_Y	S	655	SRR14356331	23525	C	T	0,993519	2021-04-17	United States
S_1027_I	S	1027	SRR14356331	24642	C	T	0,998111	2021-04-17	United States
S_1176_F	S	1176	SRR14356331	25088	G	T	0,996402	2021-04-17	United States
ORF3a_57_H	ORF3a	57	SRR14356331	25563	G	T	0,999395	2021-04-17	United States
ORF3a_253_P	ORF3a	253	SRR14356331	26149	T	C	1	2021-04-17	United States
ORF8_92_K	ORF8	92	SRR14356331	28167	G	A	0,999441	2021-04-17	United States
N_80_R	N	80	SRR14356331	28512	C	G	1	2021-04-17	United States
N_202_C	N	202	SRR14356331	28877	A	T	1	2021-04-17	United States
N_202_T	N	202	SRR14356331	28878	G	C	1	2021-04-17	United States
N_203_K	N	203	SRR14356331	28881	G	A	1	2021-04-17	United States
N_204_R	N	204	SRR14356331	28883	G	C	0,996904	2021-04-17	United States
ORF1ab_1196_V	ORF1ab	1196	SRR14356333	3852	A	T	0,982652	2021-04-16	United States
ORF1ab_1817_R	ORF1ab	1817	SRR14356333	5715	A	G	1	2021-04-16	United States
ORF1ab_2511_N	ORF1ab	2511	SRR14356333	7798	G	T	0,999523	2021-04-16	United States
ORF1ab_2936_I	ORF1ab	2936	SRR14356333	9072	C	T	0,996549	2021-04-16	United States
ORF1ab_3209_V	ORF1ab	3209	SRR14356333	9891	C	T	1	2021-04-16	United States
ORF1ab_3284_I	ORF1ab	3284	SRR14356333	10116	C	T	0,99948	2021-04-16	United States
ORF1ab_3674_NA	ORF1ab	3674	SRR14356333	11287	G	-TCTGGTTTT	0,794913	2021-04-16	United States
ORF1ab_3677_L	ORF1ab	3677	SRR14356333	11296	T	G	1	2021-04-16	United States
ORF1ab_314_L	ORF1ab	314	SRR14356333	14408	C	T	0,999371	2021-04-16	United States
ORF1ab_2371_M	ORF1ab	2371	SRR14356333	20578	G	A	0,997315	2021-04-16	United States
S_95_I	S	95	SRR14356333	21846	C	T	0,994937	2021-04-16	United States
S_143_NA	S	143	SRR14356333	21990	T	-TTA	0,955529	2021-04-16	United States
S_484_K	S	484	SRR14356333	23012	G	A	0,999632	2021-04-16	United States
S_614_G	S	614	SRR14356333	23403	A	G	0,999665	2021-04-16	United States
S_681_H	S	681	SRR14356333	23604	C	A	0,999508	2021-04-16	United States
S_796_H	S	796	SRR14356333	23948	G	C	1	2021-04-16	United States
M_82_T	M	82	SRR14356333	26767	T	C	0,999714	2021-04-16	United States
ORF7b_44_NA	ORF7b	44	SRR14356333	27886	A	-AACGAACATGAAATT	0,752931	2021-04-16	United States
ORF8_106_*	ORF8	106	SRR14356333	28209	G	T	0,999369	2021-04-16	United States
N_203_K	N	203	SRR14356333	28881	G	A	1	2021-04-16	United States
N_204_R	N	204	SRR14356333	28883	G	C	1	2021-04-16	United States
N_208_NA	N	208	SRR14356333	28895	G	-CTA	0,951399	2021-04-16	United States
N_242_L	N	242	SRR14356333	28998	A	T	0,894938	2021-04-16	United States
ORF1ab_24_C	ORF1ab	24	SRR14356334	335	C	T	0,901389	2021-04-15	United States
ORF1ab_207_C	ORF1ab	207	SRR14356334	884	C	T	0,99966	2021-04-15	United States
ORF1ab_1001_I	ORF1ab	1001	SRR14356334	3267	C	T	0,997817	2021-04-15	United States
ORF1ab_1567_A	ORF1ab	1567	SRR14356334	4964	A	G	0,99523	2021-04-15	United States
ORF1ab_1708_D	ORF1ab	1708	SRR14356334	5388	C	A	0,996707	2021-04-15	United States
ORF1ab_1738_Y	ORF1ab	1738	SRR14356334	5477	C	T	0,99748	2021-04-15	United States
ORF1ab_2320_V	ORF1ab	2320	SRR14356334	7224	C	T	1	2021-04-15	United States
ORF1ab_3674_NA	ORF1ab	3674	SRR14356334	11287	G	-TCTGGTTTT	0,792397	2021-04-15	United States
ORF1ab_3677_L	ORF1ab	3677	SRR14356334	11296	T	G	0,991935	2021-04-15	United States
ORF1ab_3966_R	ORF1ab	3966	SRR14356334	12162	A	G	0,999027	2021-04-15	United States
ORF1ab_314_L	ORF1ab	314	SRR14356334	14408	C	T	1	2021-04-15	United States
ORF1ab_1383_R	ORF1ab	1383	SRR14356334	17615	A	G	0,997369	2021-04-15	United States
ORF1ab_2612_L	ORF1ab	2612	SRR14356334	21302	C	T	0,13505	2021-04-15	United States
ORF1ab_2613_S	ORF1ab	2613	SRR14356334	21304	C	A	0,133527	2021-04-15	United States
ORF1ab_2613_H	ORF1ab	2613	SRR14356334	21305	G	A	0,133317	2021-04-15	United States
S_68_NA	S	68	SRR14356334	21764	A	-TACATG	0,876682	2021-04-15	United States
S_143_NA	S	143	SRR14356334	21990	T	-TTA	0,923574	2021-04-15	United States
S_501_Y	S	501	SRR14356334	23063	A	T	0,998874	2021-04-15	United States
S_570_D	S	570	SRR14356334	23271	C	A	0,999753	2021-04-15	United States
S_614_G	S	614	SRR14356334	23403	A	G	0,999688	2021-04-15	United States
S_681_R	S	681	SRR14356334	23604	C	G	1	2021-04-15	United States
S_716_I	S	716	SRR14356334	23709	C	T	1	2021-04-15	United States
S_982_A	S	982	SRR14356334	24506	T	G	0,998522	2021-04-15	United States
S_1118_H	S	1118	SRR14356334	24914	G	C	0,999608	2021-04-15	United States
ORF8_27_*	ORF8	27	SRR14356334	27972	C	T	0,9989	2021-04-15	United States
ORF8_52_I	ORF8	52	SRR14356334	28048	G	T	0,998924	2021-04-15	United States
ORF8_73_C	ORF8	73	SRR14356334	28111	A	G	0,998517	2021-04-15	United States
N_3_H	N	3	SRR14356334	28280	G	C	1	2021-04-15	United States
N_3_V	N	3	SRR14356334	28281	A	T	0,999684	2021-04-15	United States
N_3_E	N	3	SRR14356334	28282	T	A	0,999055	2021-04-15	United States
N_203_K	N	203	SRR14356334	28881	G	A	1	2021-04-15	United States
N_204_R	N	204	SRR14356334	28883	G	C	0,998079	2021-04-15	United States
N_235_F	N	235	SRR14356334	28977	C	T	0,995754	2021-04-15	United States
ORF1ab_1001_I	ORF1ab	1001	SRR14356335	3267	C	T	0,998353	2021-04-16	United States
ORF1ab_1708_D	ORF1ab	1708	SRR14356335	5388	C	A	0,998651	2021-04-16	United States
ORF1ab_2780_L	ORF1ab	2780	SRR14356335	8603	T	C	0,969758	2021-04-16	United States
ORF1ab_3674_NA	ORF1ab	3674	SRR14356335	11287	G	-TCTGGTTTT	0,791446	2021-04-16	United States
ORF1ab_3677_L	ORF1ab	3677	SRR14356335	11296	T	G	1	2021-04-16	United States
ORF1ab_314_L	ORF1ab	314	SRR14356335	14408	C	T	0,999246	2021-04-16	United States
ORF1ab_1383_R	ORF1ab	1383	SRR14356335	17615	A	G	0,997561	2021-04-16	United States
S_143_NA	S	143	SRR14356335	21990	T	-TTA	0,988142	2021-04-16	United States
S_158_I	S	158	SRR14356335	22035	G	T	0,997924	2021-04-16	United States
S_501_Y	S	501	SRR14356335	23063	A	T	0,999055	2021-04-16	United States
S_570_D	S	570	SRR14356335	23271	C	A	0,998647	2021-04-16	United States
S_614_G	S	614	SRR14356335	23403	A	G	0,999605	2021-04-16	United States
S_681_H	S	681	SRR14356335	23604	C	A	1	2021-04-16	United States
S_716_I	S	716	SRR14356335	23709	C	T	0,998695	2021-04-16	United States
S_982_A	S	982	SRR14356335	24506	T	G	0,999225	2021-04-16	United States
S_1118_H	S	1118	SRR14356335	24914	G	C	0,999315	2021-04-16	United States
ORF3a_15_F	ORF3a	15	SRR14356335	25437	G	T	0,999678	2021-04-16	United States
ORF8_27_*	ORF8	27	SRR14356335	27972	C	T	0,999043	2021-04-16	United States
ORF8_52_I	ORF8	52	SRR14356335	28048	G	T	0,999107	2021-04-16	United States
ORF8_73_C	ORF8	73	SRR14356335	28111	A	G	0,998483	2021-04-16	United States
N_3_H	N	3	SRR14356335	28280	G	C	0,999593	2021-04-16	United States
N_3_V	N	3	SRR14356335	28281	A	T	0,998367	2021-04-16	United States
N_3_E	N	3	SRR14356335	28282	T	A	0,999593	2021-04-16	United States
N_203_K	N	203	SRR14356335	28881	G	A	1	2021-04-16	United States
N_204_R	N	204	SRR14356335	28883	G	C	1	2021-04-16	United States
N_235_F	N	235	SRR14356335	28977	C	T	0,994203	2021-04-16	United States
ORF1ab_592_I	ORF1ab	592	SRR14356336	2040	C	T	1	2021-04-16	United States
ORF1ab_1001_I	ORF1ab	1001	SRR14356336	3267	C	T	0,997835	2021-04-16	United States
ORF1ab_1341_D	ORF1ab	1341	SRR14356336	4288	G	C	0,996747	2021-04-16	United States
ORF1ab_1481_N	ORF1ab	1481	SRR14356336	4706	G	A	0,0753968	2021-04-16	United States
ORF1ab_1607_NA	ORF1ab	1607	SRR14356336	5085	T	-A	0,0711111	2021-04-16	United States
ORF1ab_1618_Y	ORF1ab	1618	SRR14356336	5118	T	A	0,0575916	2021-04-16	United States
ORF1ab_1618_L	ORF1ab	1618	SRR14356336	5119	T	A	0,0648649	2021-04-16	United States
ORF1ab_1619_N	ORF1ab	1619	SRR14356336	5120	T	A	0,0638298	2021-04-16	United States
ORF1ab_1708_D	ORF1ab	1708	SRR14356336	5388	C	A	0,998337	2021-04-16	United States
ORF1ab_2434_L	ORF1ab	2434	SRR14356336	7565	T	C	0,296089	2021-04-16	United States
ORF1ab_2460_S	ORF1ab	2460	SRR14356336	7643	G	T	0,993895	2021-04-16	United States
ORF1ab_2826_G	ORF1ab	2826	SRR14356336	8741	T	G	0,0597015	2021-04-16	United States
ORF1ab_2826_NA	ORF1ab	2826	SRR14356336	8742	G	-TT	0,0534591	2021-04-16	United States
ORF1ab_3453_I	ORF1ab	3453	SRR14356336	10623	C	T	0,0843585	2021-04-16	United States
ORF1ab_3674_NA	ORF1ab	3674	SRR14356336	11287	G	-TCTGGTTTT	0,79186	2021-04-16	United States
ORF1ab_4011_L	ORF1ab	4011	SRR14356336	12297	A	T	0,061385	2021-04-16	United States
ORF1ab_314_L	ORF1ab	314	SRR14356336	14408	C	T	0,999592	2021-04-16	United States
ORF1ab_1383_R	ORF1ab	1383	SRR14356336	17615	A	G	0,998879	2021-04-16	United States
ORF1ab_2663_NA	ORF1ab	2663	SRR14356336	21456	A	+G	0,0519481	2021-04-16	United States
S_68_NA	S	68	SRR14356336	21764	A	-TACATG	0,851852	2021-04-16	United States
S_143_NA	S	143	SRR14356336	21990	T	-TTA	0,869565	2021-04-16	United States
S_501_Y	S	501	SRR14356336	23063	A	T	0,9989	2021-04-16	United States
S_570_D	S	570	SRR14356336	23271	C	A	0,998327	2021-04-16	United States
S_614_G	S	614	SRR14356336	23403	A	G	0,999824	2021-04-16	United States
S_681_H	S	681	SRR14356336	23604	C	A	0,999666	2021-04-16	United States
S_716_I	S	716	SRR14356336	23709	C	T	0,999332	2021-04-16	United States
S_982_A	S	982	SRR14356336	24506	T	G	0,999141	2021-04-16	United States
S_1118_H	S	1118	SRR14356336	24914	G	C	0,999088	2021-04-16	United States
M_70_L	M	70	SRR14356336	26730	G	C	1	2021-04-16	United States
ORF8_27_*	ORF8	27	SRR14356336	27972	C	T	1	2021-04-16	United States
ORF8_52_I	ORF8	52	SRR14356336	28048	G	T	0,998857	2021-04-16	United States
ORF8_73_C	ORF8	73	SRR14356336	28111	A	G	0,998508	2021-04-16	United States
N_3_H	N	3	SRR14356336	28280	G	C	0,999787	2021-04-16	United States
N_3_V	N	3	SRR14356336	28281	A	T	0,999255	2021-04-16	United States
N_3_E	N	3	SRR14356336	28282	T	A	0,998406	2021-04-16	United States
N_203_K	N	203	SRR14356336	28881	G	A	1	2021-04-16	United States
N_204_R	N	204	SRR14356336	28883	G	C	1	2021-04-16	United States
N_235_F	N	235	SRR14356336	28977	C	T	1	2021-04-16	United States
ORF1ab_265_I	ORF1ab	265	SRR14356337	1059	C	T	0,998188	2021-04-16	United States
ORF1ab_3201_P	ORF1ab	3201	SRR14356337	9867	T	C	1	2021-04-16	United States
ORF1ab_3504_S	ORF1ab	3504	SRR14356337	10775	C	T	0,998063	2021-04-16	United States
ORF1ab_3674_NA	ORF1ab	3674	SRR14356337	11287	G	-TCTGGTTTT	0,747384	2021-04-16	United States
ORF1ab_3677_L	ORF1ab	3677	SRR14356337	11296	T	G	1	2021-04-16	United States
ORF1ab_314_L	ORF1ab	314	SRR14356337	14408	C	T	0,999736	2021-04-16	United States
ORF1ab_977_C	ORF1ab	977	SRR14356337	16396	G	T	1	2021-04-16	United States
ORF1ab_1011_H	ORF1ab	1011	SRR14356337	16500	A	C	0,976013	2021-04-16	United States
ORF1ab_2082_I	ORF1ab	2082	SRR14356337	19711	G	A	0,99775	2021-04-16	United States
S_5_F	S	5	SRR14356337	21575	C	T	1	2021-04-16	United States
S_95_I	S	95	SRR14356337	21846	C	T	0,994253	2021-04-16	United States
S_253_G	S	253	SRR14356337	22320	A	G	0,99892	2021-04-16	United States
S_477_N	S	477	SRR14356337	22992	G	A	0,999531	2021-04-16	United States
S_614_G	S	614	SRR14356337	23403	A	G	0,998603	2021-04-16	United States
S_701_V	S	701	SRR14356337	23664	C	T	0,998996	2021-04-16	United States
ORF3a_42_L	ORF3a	42	SRR14356337	25517	C	T	0,997475	2021-04-16	United States
ORF3a_57_H	ORF3a	57	SRR14356337	25563	G	T	0,998734	2021-04-16	United States
ORF8_11_I	ORF8	11	SRR14356337	27925	C	T	1	2021-04-16	United States
N_199_L	N	199	SRR14356337	28869	C	T	1	2021-04-16	United States
N_234_I	N	234	SRR14356337	28975	G	A	0,998433	2021-04-16	United States
ORF1ab_265_I	ORF1ab	265	SRR14356338	1059	C	T	0,999522	2021-04-16	United States
ORF1ab_3201_P	ORF1ab	3201	SRR14356338	9867	T	C	1	2021-04-16	United States
ORF1ab_3504_S	ORF1ab	3504	SRR14356338	10775	C	T	0,996561	2021-04-16	United States
ORF1ab_3674_NA	ORF1ab	3674	SRR14356338	11287	G	-TCTGGTTTT	0,794692	2021-04-16	United States
ORF1ab_3677_L	ORF1ab	3677	SRR14356338	11296	T	G	1	2021-04-16	United States
ORF1ab_314_L	ORF1ab	314	SRR14356338	14408	C	T	0,998624	2021-04-16	United States
ORF1ab_977_C	ORF1ab	977	SRR14356338	16396	G	T	1	2021-04-16	United States
ORF1ab_1011_H	ORF1ab	1011	SRR14356338	16500	A	C	0,980534	2021-04-16	United States
ORF1ab_2082_I	ORF1ab	2082	SRR14356338	19711	G	A	0,99896	2021-04-16	United States
S_5_F	S	5	SRR14356338	21575	C	T	1	2021-04-16	United States
S_95_I	S	95	SRR14356338	21846	C	T	1	2021-04-16	United States
S_253_G	S	253	SRR14356338	22320	A	G	0,999569	2021-04-16	United States
S_477_N	S	477	SRR14356338	22992	G	A	0,997621	2021-04-16	United States
S_614_G	S	614	SRR14356338	23403	A	G	1	2021-04-16	United States
S_701_V	S	701	SRR14356338	23664	C	T	0,999491	2021-04-16	United States
ORF3a_42_L	ORF3a	42	SRR14356338	25517	C	T	0,999329	2021-04-16	United States
ORF3a_57_H	ORF3a	57	SRR14356338	25563	G	T	0,999499	2021-04-16	United States
ORF8_11_I	ORF8	11	SRR14356338	27925	C	T	1	2021-04-16	United States
N_199_L	N	199	SRR14356338	28869	C	T	1	2021-04-16	United States
N_234_I	N	234	SRR14356338	28975	G	A	1	2021-04-16	United States
ORF10_29_*	ORF10	29	SRR14356338	29642	C	T	0,249664	2021-04-16	United States
ORF1ab_265_I	ORF1ab	265	SRR14356339	1059	C	T	0,999163	2021-04-16	United States
ORF1ab_568_I	ORF1ab	568	SRR14356339	1968	C	T	0,26504	2021-04-16	United States
ORF1ab_2877_I	ORF1ab	2877	SRR14356339	8895	C	T	0,998795	2021-04-16	United States
ORF1ab_3158_T	ORF1ab	3158	SRR14356339	9738	G	C	0,999664	2021-04-16	United States
ORF1ab_314_L	ORF1ab	314	SRR14356339	14408	C	T	0,999792	2021-04-16	United States
ORF1ab_976_L	ORF1ab	976	SRR14356339	16394	C	T	0,999601	2021-04-16	United States
ORF1ab_1183_Y	ORF1ab	1183	SRR14356339	17014	G	T	0,998125	2021-04-16	United States
ORF1ab_2663_NA	ORF1ab	2663	SRR14356339	21456	A	+G	0,0529412	2021-04-16	United States
S_13_I	S	13	SRR14356339	21600	G	T	1	2021-04-16	United States
S_258_L	S	258	SRR14356339	22335	G	T	0,996412	2021-04-16	United States
S_452_R	S	452	SRR14356339	22917	T	G	0,998897	2021-04-16	United States
S_614_G	S	614	SRR14356339	23403	A	G	0,999333	2021-04-16	United States
ORF3a_57_H	ORF3a	57	SRR14356339	25563	G	T	1	2021-04-16	United States
ORF8_65_V	ORF8	65	SRR14356339	28087	C	T	0,934768	2021-04-16	United States
N_205_I	N	205	SRR14356339	28887	C	T	1	2021-04-16	United States
ORF1ab_265_I	ORF1ab	265	SRR14356340	1059	C	T	0,999041	2021-04-16	United States
ORF1ab_2877_I	ORF1ab	2877	SRR14356340	8895	C	T	0,990521	2021-04-16	United States
ORF1ab_3158_T	ORF1ab	3158	SRR14356340	9738	G	C	0,99907	2021-04-16	United States
ORF1ab_314_L	ORF1ab	314	SRR14356340	14408	C	T	0,998548	2021-04-16	United States
ORF1ab_976_L	ORF1ab	976	SRR14356340	16394	C	T	1	2021-04-16	United States
ORF1ab_1183_Y	ORF1ab	1183	SRR14356340	17014	G	T	0,996414	2021-04-16	United States
S_13_I	S	13	SRR14356340	21600	G	T	0,988764	2021-04-16	United States
S_258_L	S	258	SRR14356340	22335	G	T	0,99522	2021-04-16	United States
S_452_R	S	452	SRR14356340	22917	T	G	0,998044	2021-04-16	United States
S_614_G	S	614	SRR14356340	23403	A	G	0,997968	2021-04-16	United States
ORF3a_57_H	ORF3a	57	SRR14356340	25563	G	T	1	2021-04-16	United States
ORF8_65_V	ORF8	65	SRR14356340	28087	C	T	0,967487	2021-04-16	United States
N_205_I	N	205	SRR14356340	28887	C	T	0,999214	2021-04-16	United States
ORF1ab_265_I	ORF1ab	265	SRR14356341	1059	C	T	0,998746	2021-04-16	United States
ORF1ab_2877_I	ORF1ab	2877	SRR14356341	8895	C	T	0,989691	2021-04-16	United States
ORF1ab_3158_T	ORF1ab	3158	SRR14356341	9738	G	C	0,999842	2021-04-16	United States
ORF1ab_239_I	ORF1ab	239	SRR14356341	14183	C	T	0,535527	2021-04-16	United States
ORF1ab_314_L	ORF1ab	314	SRR14356341	14408	C	T	0,999176	2021-04-16	United States
ORF1ab_976_L	ORF1ab	976	SRR14356341	16394	C	T	0,998506	2021-04-16	United States
ORF1ab_1183_Y	ORF1ab	1183	SRR14356341	17014	G	T	0,996053	2021-04-16	United States
ORF1ab_2663_NA	ORF1ab	2663	SRR14356341	21456	A	+G	0,0584158	2021-04-16	United States
S_13_I	S	13	SRR14356341	21600	G	T	1	2021-04-16	United States
S_258_L	S	258	SRR14356341	22335	G	T	0,991813	2021-04-16	United States
S_452_R	S	452	SRR14356341	22917	T	G	0,998862	2021-04-16	United States
S_614_G	S	614	SRR14356341	23403	A	G	0,998736	2021-04-16	United States
ORF3a_57_H	ORF3a	57	SRR14356341	25563	G	T	0,999264	2021-04-16	United States
ORF8_65_V	ORF8	65	SRR14356341	28087	C	T	0,920991	2021-04-16	United States
N_205_I	N	205	SRR14356341	28887	C	T	0,997172	2021-04-16	United States
ORF1ab_1001_I	ORF1ab	1001	SRR14356342	3267	C	T	0,99823	2021-04-16	United States
ORF1ab_1708_D	ORF1ab	1708	SRR14356342	5388	C	A	0,998445	2021-04-16	United States
ORF1ab_2780_L	ORF1ab	2780	SRR14356342	8603	T	C	0,989754	2021-04-16	United States
ORF1ab_3674_NA	ORF1ab	3674	SRR14356342	11287	G	-TCTGGTTTT	0,824409	2021-04-16	United States
ORF1ab_3677_L	ORF1ab	3677	SRR14356342	11296	T	G	0,974138	2021-04-16	United States
ORF1ab_4207_I	ORF1ab	4207	SRR14356342	12885	C	T	0,317931	2021-04-16	United States
ORF1ab_314_L	ORF1ab	314	SRR14356342	14408	C	T	0,999706	2021-04-16	United States
ORF1ab_1383_R	ORF1ab	1383	SRR14356342	17615	A	G	0,997878	2021-04-16	United States
ORF1ab_2663_NA	ORF1ab	2663	SRR14356342	21456	A	+G	0,0527273	2021-04-16	United States
S_68_NA	S	68	SRR14356342	21764	A	-TACATG	0,899329	2021-04-16	United States
S_143_NA	S	143	SRR14356342	21990	T	-TTA	0,935374	2021-04-16	United States
S_501_Y	S	501	SRR14356342	23063	A	T	1	2021-04-16	United States
S_570_D	S	570	SRR14356342	23271	C	A	0,99961	2021-04-16	United States
S_614_G	S	614	SRR14356342	23403	A	G	0,999759	2021-04-16	United States
S_681_H	S	681	SRR14356342	23604	C	A	1	2021-04-16	United States
S_716_I	S	716	SRR14356342	23709	C	T	0,999148	2021-04-16	United States
S_982_A	S	982	SRR14356342	24506	T	G	1	2021-04-16	United States
S_1118_H	S	1118	SRR14356342	24914	G	C	0,999713	2021-04-16	United States
ORF3a_15_F	ORF3a	15	SRR14356342	25437	G	T	0,999638	2021-04-16	United States
ORF7a_38_E	ORF7a	38	SRR14356342	27506	G	A	0,575586	2021-04-16	United States
ORF7a_62_NA	ORF7a	62	SRR14356342	27578	A	-ATT	0,928251	2021-04-16	United States
ORF8_27_*	ORF8	27	SRR14356342	27972	C	T	1	2021-04-16	United States
ORF8_52_I	ORF8	52	SRR14356342	28048	G	T	0,998233	2021-04-16	United States
ORF8_73_C	ORF8	73	SRR14356342	28111	A	G	0,998743	2021-04-16	United States
N_3_H	N	3	SRR14356342	28280	G	C	0,999809	2021-04-16	United States
N_3_V	N	3	SRR14356342	28281	A	T	0,999617	2021-04-16	United States
N_3_E	N	3	SRR14356342	28282	T	A	0,997906	2021-04-16	United States
N_203_K	N	203	SRR14356342	28881	G	A	0,995536	2021-04-16	United States
N_204_R	N	204	SRR14356342	28883	G	C	1	2021-04-16	United States
N_235_F	N	235	SRR14356342	28977	C	T	0,995671	2021-04-16	United States
ORF1ab_1001_I	ORF1ab	1001	SRR14356343	3267	C	T	0,995859	2021-04-16	United States
ORF1ab_1708_D	ORF1ab	1708	SRR14356343	5388	C	A	0,997718	2021-04-16	United States
ORF1ab_3674_NA	ORF1ab	3674	SRR14356343	11287	G	-TCTGGTTTT	0,781826	2021-04-16	United States
ORF1ab_3677_L	ORF1ab	3677	SRR14356343	11296	T	G	0,992188	2021-04-16	United States
ORF1ab_3829_F	ORF1ab	3829	SRR14356343	11750	C	T	0,996244	2021-04-16	United States
ORF1ab_314_L	ORF1ab	314	SRR14356343	14408	C	T	0,997038	2021-04-16	United States
ORF1ab_2382_F	ORF1ab	2382	SRR14356343	20611	C	T	0,0547196	2021-04-16	United States
S_5_F	S	5	SRR14356343	21575	C	T	1	2021-04-16	United States
S_68_NA	S	68	SRR14356343	21764	A	-TACATG	0,886121	2021-04-16	United States
S_143_NA	S	143	SRR14356343	21990	T	-TTA	0,905297	2021-04-16	United States
S_501_Y	S	501	SRR14356343	23063	A	T	0,996002	2021-04-16	United States
S_570_D	S	570	SRR14356343	23271	C	A	0,998521	2021-04-16	United States
S_614_G	S	614	SRR14356343	23403	A	G	0,999431	2021-04-16	United States
S_681_H	S	681	SRR14356343	23604	C	A	0,998984	2021-04-16	United States
S_716_I	S	716	SRR14356343	23709	C	T	1	2021-04-16	United States
S_982_A	S	982	SRR14356343	24506	T	G	0,999707	2021-04-16	United States
S_1118_H	S	1118	SRR14356343	24914	G	C	0,997451	2021-04-16	United States
ORF3a_151_I	ORF3a	151	SRR14356343	25844	C	T	0,998334	2021-04-16	United States
ORF7a_34_L	ORF7a	34	SRR14356343	27494	C	T	0,998295	2021-04-16	United States
ORF7b_31_L	ORF7b	31	SRR14356343	27847	C	T	0,978142	2021-04-16	United States
ORF8_27_*	ORF8	27	SRR14356343	27972	C	T	1	2021-04-16	United States
ORF8_35_Y	ORF8	35	SRR14356343	27996	G	T	0,998736	2021-04-16	United States
ORF8_52_I	ORF8	52	SRR14356343	28048	G	T	1	2021-04-16	United States
ORF8_73_C	ORF8	73	SRR14356343	28111	A	G	0,997937	2021-04-16	United States
N_3_H	N	3	SRR14356343	28280	G	C	0,999712	2021-04-16	United States
N_3_V	N	3	SRR14356343	28281	A	T	0,998852	2021-04-16	United States
N_3_E	N	3	SRR14356343	28282	T	A	0,999711	2021-04-16	United States
N_203_K	N	203	SRR14356343	28881	G	A	1	2021-04-16	United States
N_204_R	N	204	SRR14356343	28883	G	C	1	2021-04-16	United States
N_235_F	N	235	SRR14356343	28977	C	T	0,997076	2021-04-16	United States
ORF1ab_1001_I	ORF1ab	1001	SRR14356344	3267	C	T	0,997824	2021-04-16	United States
ORF1ab_1220_L	ORF1ab	1220	SRR14356344	3924	C	T	1	2021-04-16	United States
ORF1ab_1708_D	ORF1ab	1708	SRR14356344	5388	C	A	0,998762	2021-04-16	United States
ORF1ab_2780_L	ORF1ab	2780	SRR14356344	8603	T	C	0,981387	2021-04-16	United States
ORF1ab_2967_I	ORF1ab	2967	SRR14356344	9165	C	T	1	2021-04-16	United States
ORF1ab_3674_NA	ORF1ab	3674	SRR14356344	11287	G	-TCTGGTTTT	0,80826	2021-04-16	United States
ORF1ab_3677_L	ORF1ab	3677	SRR14356344	11296	T	G	1	2021-04-16	United States
ORF1ab_3946_L	ORF1ab	3946	SRR14356344	12102	C	T	0,998327	2021-04-16	United States
ORF1ab_256_H	ORF1ab	256	SRR14356344	14233	T	C	0,99953	2021-04-16	United States
ORF1ab_314_L	ORF1ab	314	SRR14356344	14408	C	T	1	2021-04-16	United States
ORF1ab_1383_R	ORF1ab	1383	SRR14356344	17615	A	G	0,997526	2021-04-16	United States
S_68_NA	S	68	SRR14356344	21764	A	-TACATG	0,89464	2021-04-16	United States
S_143_NA	S	143	SRR14356344	21990	T	-TTA	0,926437	2021-04-16	United States
S_501_Y	S	501	SRR14356344	23063	A	T	0,999147	2021-04-16	United States
S_570_D	S	570	SRR14356344	23271	C	A	0,998744	2021-04-16	United States
S_614_G	S	614	SRR14356344	23403	A	G	0,999267	2021-04-16	United States
S_681_H	S	681	SRR14356344	23604	C	A	1	2021-04-16	United States
S_716_I	S	716	SRR14356344	23709	C	T	0,999411	2021-04-16	United States
S_982_A	S	982	SRR14356344	24506	T	G	0,999638	2021-04-16	United States
S_1118_H	S	1118	SRR14356344	24914	G	C	0,998575	2021-04-16	United States
ORF3a_15_F	ORF3a	15	SRR14356344	25437	G	T	1	2021-04-16	United States
ORF8_27_*	ORF8	27	SRR14356344	27972	C	T	0,999215	2021-04-16	United States
ORF8_52_I	ORF8	52	SRR14356344	28048	G	T	0,996513	2021-04-16	United States
ORF8_73_C	ORF8	73	SRR14356344	28111	A	G	0,997805	2021-04-16	United States
N_3_H	N	3	SRR14356344	28280	G	C	1	2021-04-16	United States
N_3_V	N	3	SRR14356344	28281	A	T	0,99859	2021-04-16	United States
N_3_E	N	3	SRR14356344	28282	T	A	0,99824	2021-04-16	United States
N_203_K	N	203	SRR14356344	28881	G	A	1	2021-04-16	United States
N_204_R	N	204	SRR14356344	28883	G	C	1	2021-04-16	United States
N_235_F	N	235	SRR14356344	28977	C	T	0,998617	2021-04-16	United States
ORF1ab_498_V	ORF1ab	498	SRR14356345	1758	C	T	0,999388	2021-04-19	United States
ORF1ab_2283_I	ORF1ab	2283	SRR14356345	7113	C	T	0,994413	2021-04-19	United States
ORF1ab_314_L	ORF1ab	314	SRR14356345	14408	C	T	0,998137	2021-04-19	United States
ORF1ab_1299_T	ORF1ab	1299	SRR14356345	17363	T	C	0,998081	2021-04-19	United States
ORF1ab_1362_R	ORF1ab	1362	SRR14356345	17551	G	A	0,999427	2021-04-19	United States
ORF1ab_1936_H	ORF1ab	1936	SRR14356345	19274	C	A	0,998702	2021-04-19	United States
ORF1ab_2401_T	ORF1ab	2401	SRR14356345	20668	G	A	0,999001	2021-04-19	United States
S_152_L	S	152	SRR14356345	22017	G	T	0,992647	2021-04-19	United States
S_484_K	S	484	SRR14356345	23012	G	A	1	2021-04-19	United States
S_614_G	S	614	SRR14356345	23403	A	G	0,998621	2021-04-19	United States
S_769_V	S	769	SRR14356345	23868	G	T	0,99945	2021-04-19	United States
M_28_L	M	28	SRR14356345	26604	T	C	0,997709	2021-04-19	United States
N_187_L	N	187	SRR14356345	28833	C	T	0,995638	2021-04-19	United States
N_203_K	N	203	SRR14356345	28881	G	A	1	2021-04-19	United States
N_204_R	N	204	SRR14356345	28883	G	C	1	2021-04-19	United States
N_418_H	N	418	SRR14356345	29527	G	T	0,999129	2021-04-19	United States
ORF1ab_730_F	ORF1ab	730	SRR14356346	2453	C	T	1	2021-04-16	United States
ORF1ab_1001_I	ORF1ab	1001	SRR14356346	3267	C	T	0,99879	2021-04-16	United States
ORF1ab_1708_D	ORF1ab	1708	SRR14356346	5388	C	A	0,996883	2021-04-16	United States
ORF1ab_3116_F	ORF1ab	3116	SRR14356346	9611	C	T	0,999124	2021-04-16	United States
ORF1ab_3170_I	ORF1ab	3170	SRR14356346	9773	G	A	0,239377	2021-04-16	United States
ORF1ab_3674_NA	ORF1ab	3674	SRR14356346	11287	G	-TCTGGTTTT	0,778347	2021-04-16	United States
ORF1ab_3677_L	ORF1ab	3677	SRR14356346	11296	T	G	1	2021-04-16	United States
ORF1ab_314_L	ORF1ab	314	SRR14356346	14408	C	T	0,998162	2021-04-16	United States
ORF1ab_469_N	ORF1ab	469	SRR14356346	14874	G	T	0,982825	2021-04-16	United States
S_68_NA	S	68	SRR14356346	21764	A	-TACATG	0,833502	2021-04-16	United States
S_98_F	S	98	SRR14356346	21855	C	T	0,997906	2021-04-16	United States
S_138_H	S	138	SRR14356346	21974	G	C	0,979614	2021-04-16	United States
S_143_NA	S	143	SRR14356346	21990	T	-TTA	0,898266	2021-04-16	United States
S_501_Y	S	501	SRR14356346	23063	A	T	0,998466	2021-04-16	United States
S_570_D	S	570	SRR14356346	23271	C	A	0,998163	2021-04-16	United States
S_614_G	S	614	SRR14356346	23403	A	G	0,99973	2021-04-16	United States
S_681_H	S	681	SRR14356346	23604	C	A	0,999396	2021-04-16	United States
S_716_I	S	716	SRR14356346	23709	C	T	0,998769	2021-04-16	United States
S_982_A	S	982	SRR14356346	24506	T	G	0,998418	2021-04-16	United States
S_1118_H	S	1118	SRR14356346	24914	G	C	0,999325	2021-04-16	United States
ORF8_27_*	ORF8	27	SRR14356346	27972	C	T	0,999635	2021-04-16	United States
ORF8_52_I	ORF8	52	SRR14356346	28048	G	T	0,998629	2021-04-16	United States
ORF8_73_C	ORF8	73	SRR14356346	28111	A	G	0,998785	2021-04-16	United States
N_3_H	N	3	SRR14356346	28280	G	C	0,999164	2021-04-16	United States
N_3_V	N	3	SRR14356346	28281	A	T	0,998603	2021-04-16	United States
N_3_E	N	3	SRR14356346	28282	T	A	0,997221	2021-04-16	United States
N_8_D	N	8	SRR14356346	28295	A	G	0,999667	2021-04-16	United States
N_203_K	N	203	SRR14356346	28881	G	A	0,998979	2021-04-16	United States
N_204_R	N	204	SRR14356346	28883	G	C	1	2021-04-16	United States
N_235_F	N	235	SRR14356346	28977	C	T	0,997581	2021-04-16	United States
ORF1ab_387_H	ORF1ab	387	SRR14356347	1424	T	C	0,999552	2021-04-16	United States
ORF1ab_1001_I	ORF1ab	1001	SRR14356347	3267	C	T	0,998741	2021-04-16	United States
ORF1ab_1708_D	ORF1ab	1708	SRR14356347	5388	C	A	0,997813	2021-04-16	United States
ORF1ab_2230_T	ORF1ab	2230	SRR14356347	6954	T	C	1	2021-04-16	United States
ORF1ab_2780_L	ORF1ab	2780	SRR14356347	8603	T	C	0,994444	2021-04-16	United States
ORF1ab_3674_NA	ORF1ab	3674	SRR14356347	11287	G	-TCTGGTTTT	0,782377	2021-04-16	United States
ORF1ab_3677_L	ORF1ab	3677	SRR14356347	11296	T	G	1	2021-04-16	United States
ORF1ab_314_L	ORF1ab	314	SRR14356347	14408	C	T	0,99939	2021-04-16	United States
ORF1ab_1383_R	ORF1ab	1383	SRR14356347	17615	A	G	0,997116	2021-04-16	United States
S_68_NA	S	68	SRR14356347	21764	A	-TACATG	0,893443	2021-04-16	United States
S_143_NA	S	143	SRR14356347	21990	T	-TTA	0,908116	2021-04-16	United States
S_501_Y	S	501	SRR14356347	23063	A	T	0,999602	2021-04-16	United States
S_570_D	S	570	SRR14356347	23271	C	A	0,999201	2021-04-16	United States
S_614_G	S	614	SRR14356347	23403	A	G	0,999274	2021-04-16	United States
S_681_H	S	681	SRR14356347	23604	C	A	1	2021-04-16	United States
S_716_I	S	716	SRR14356347	23709	C	T	0,998022	2021-04-16	United States
S_982_A	S	982	SRR14356347	24506	T	G	0,999175	2021-04-16	United States
S_1118_H	S	1118	SRR14356347	24914	G	C	0,999523	2021-04-16	United States
ORF3a_15_F	ORF3a	15	SRR14356347	25437	G	T	0,99957	2021-04-16	United States
ORF8_27_*	ORF8	27	SRR14356347	27972	C	T	1	2021-04-16	United States
ORF8_52_I	ORF8	52	SRR14356347	28048	G	T	0,998308	2021-04-16	United States
ORF8_73_C	ORF8	73	SRR14356347	28111	A	G	0,998556	2021-04-16	United States
N_3_H	N	3	SRR14356347	28280	G	C	0,997674	2021-04-16	United States
N_3_V	N	3	SRR14356347	28281	A	T	0,997877	2021-04-16	United States
N_3_E	N	3	SRR14356347	28282	T	A	0,997465	2021-04-16	United States
N_202_C	N	202	SRR14356347	28877	A	T	0,993103	2021-04-16	United States
N_202_T	N	202	SRR14356347	28878	G	C	0,993056	2021-04-16	United States
N_203_K	N	203	SRR14356347	28881	G	A	1	2021-04-16	United States
N_204_R	N	204	SRR14356347	28883	G	C	0,996503	2021-04-16	United States
N_235_F	N	235	SRR14356347	28977	C	T	0,991974	2021-04-16	United States
ORF10_29_*	ORF10	29	SRR14356347	29642	C	T	0,065687	2021-04-16	United States
ORF1ab_265_I	ORF1ab	265	SRR14356348	1059	C	T	1	2021-04-16	United States
ORF1ab_614_I	ORF1ab	614	SRR14356348	2106	C	T	1	2021-04-16	United States
ORF1ab_1946_S	ORF1ab	1946	SRR14356348	6101	G	A	0,987952	2021-04-16	United States
ORF1ab_3201_P	ORF1ab	3201	SRR14356348	9867	T	C	0,999203	2021-04-16	United States
ORF1ab_3674_NA	ORF1ab	3674	SRR14356348	11287	G	-TCTGGTTTT	0,782293	2021-04-16	United States
ORF1ab_314_L	ORF1ab	314	SRR14356348	14408	C	T	0,999639	2021-04-16	United States
ORF1ab_1011_H	ORF1ab	1011	SRR14356348	16500	A	C	0,998145	2021-04-16	United States
ORF1ab_1738_NA	ORF1ab	1738	SRR14356348	18680	C	-CA	0,0583538	2021-04-16	United States
ORF1ab_2663_NA	ORF1ab	2663	SRR14356348	21456	A	+G	0,0590717	2021-04-16	United States
S_5_F	S	5	SRR14356348	21575	C	T	1	2021-04-16	United States
S_95_I	S	95	SRR14356348	21846	C	T	0,995122	2021-04-16	United States
S_253_G	S	253	SRR14356348	22320	A	G	0,999745	2021-04-16	United States
S_477_N	S	477	SRR14356348	22992	G	A	0,999499	2021-04-16	United States
S_520_S	S	520	SRR14356348	23120	G	T	0,539629	2021-04-16	United States
S_614_G	S	614	SRR14356348	23403	A	G	0,999605	2021-04-16	United States
S_957_R	S	957	SRR14356348	24432	A	G	1	2021-04-16	United States
ORF3a_42_L	ORF3a	42	SRR14356348	25517	C	T	0,999176	2021-04-16	United States
ORF3a_57_H	ORF3a	57	SRR14356348	25563	G	T	0,99873	2021-04-16	United States
E_40_R	E	40	SRR14356348	26362	T	C	0,117502	2021-04-16	United States
ORF6_61_H	ORF6	61	SRR14356348	27382	G	C	0,0789931	2021-04-16	United States
ORF6_61_V	ORF6	61	SRR14356348	27383	A	T	0,0780446	2021-04-16	United States
ORF7a_116_F	ORF7a	116	SRR14356348	27739	C	T	1	2021-04-16	United States
ORF8_11_I	ORF8	11	SRR14356348	27925	C	T	0,998106	2021-04-16	United States
N_13_L	N	13	SRR14356348	28311	C	T	0,999289	2021-04-16	United States
ORF1ab_265_I	ORF1ab	265	SRR14356349	1059	C	T	0,998027	2021-04-16	United States
ORF1ab_614_I	ORF1ab	614	SRR14356349	2106	C	T	0,999714	2021-04-16	United States
ORF1ab_1946_S	ORF1ab	1946	SRR14356349	6101	G	A	0,997685	2021-04-16	United States
ORF1ab_3201_P	ORF1ab	3201	SRR14356349	9867	T	C	0,999192	2021-04-16	United States
ORF1ab_3674_NA	ORF1ab	3674	SRR14356349	11287	G	-TCTGGTTTT	0,757911	2021-04-16	United States
ORF1ab_3677_L	ORF1ab	3677	SRR14356349	11296	T	G	0,984252	2021-04-16	United States
ORF1ab_314_L	ORF1ab	314	SRR14356349	14408	C	T	0,998677	2021-04-16	United States
ORF1ab_1011_H	ORF1ab	1011	SRR14356349	16500	A	C	0,970075	2021-04-16	United States
S_5_F	S	5	SRR14356349	21575	C	T	1	2021-04-16	United States
S_95_I	S	95	SRR14356349	21846	C	T	1	2021-04-16	United States
S_253_G	S	253	SRR14356349	22320	A	G	0,998774	2021-04-16	United States
S_477_N	S	477	SRR14356349	22992	G	A	0,999176	2021-04-16	United States
S_614_G	S	614	SRR14356349	23403	A	G	0,999333	2021-04-16	United States
S_957_R	S	957	SRR14356349	24432	A	G	0,999399	2021-04-16	United States
ORF3a_42_L	ORF3a	42	SRR14356349	25517	C	T	0,999225	2021-04-16	United States
ORF3a_57_H	ORF3a	57	SRR14356349	25563	G	T	0,996565	2021-04-16	United States
ORF7a_116_F	ORF7a	116	SRR14356349	27739	C	T	0,999046	2021-04-16	United States
ORF8_11_I	ORF8	11	SRR14356349	27925	C	T	0,998769	2021-04-16	United States
N_13_L	N	13	SRR14356349	28311	C	T	0,999492	2021-04-16	United States
N_202_R	N	202	SRR14356349	28879	T	G	0,998582	2021-04-16	United States
ORF1ab_265_I	ORF1ab	265	SRR14356350	1059	C	T	0,999479	2021-04-16	United States
ORF1ab_406_Y	ORF1ab	406	SRR14356350	1482	T	A	0,998909	2021-04-16	United States
ORF1ab_927_L	ORF1ab	927	SRR14356350	3045	C	T	1	2021-04-16	United States
ORF1ab_1089_E	ORF1ab	1089	SRR14356350	3532	T	G	0,117083	2021-04-16	United States
ORF1ab_2678_NA	ORF1ab	2678	SRR14356350	8299	C	-A	0,0537125	2021-04-16	United States
ORF1ab_3352_F	ORF1ab	3352	SRR14356350	10319	C	T	0,999252	2021-04-16	United States
ORF1ab_314_L	ORF1ab	314	SRR14356350	14408	C	T	0,999171	2021-04-16	United States
ORF1ab_1076_I	ORF1ab	1076	SRR14356350	16694	C	T	1	2021-04-16	United States
S_256_L	S	256	SRR14356350	22329	C	T	0,994691	2021-04-16	United States
S_405_A	S	405	SRR14356350	22776	A	C	0,05	2021-04-16	United States
S_614_G	S	614	SRR14356350	23403	A	G	0,999314	2021-04-16	United States
ORF3a_57_H	ORF3a	57	SRR14356350	25563	G	T	0,999256	2021-04-16	United States
ORF8_24_L	ORF8	24	SRR14356350	27964	C	T	1	2021-04-16	United States
N_207_S	N	207	SRR14356350	28892	C	T	1	2021-04-16	United States
N_366_I	N	366	SRR14356350	29370	C	T	0,992089	2021-04-16	United States
ORF1ab_1001_I	ORF1ab	1001	SRR14356351	3267	C	T	0,998588	2021-04-16	United States
ORF1ab_1094_NA	ORF1ab	1094	SRR14356351	3545	A	-ATG	0,0705394	2021-04-16	United States
ORF1ab_1150_NA	ORF1ab	1150	SRR14356351	3714	C	-AGCTGGT	0,0672043	2021-04-16	United States
ORF1ab_1640_S	ORF1ab	1640	SRR14356351	5183	C	T	1	2021-04-16	United States
ORF1ab_1708_D	ORF1ab	1708	SRR14356351	5388	C	A	0,997261	2021-04-16	United States
ORF1ab_2780_L	ORF1ab	2780	SRR14356351	8603	T	C	0,990228	2021-04-16	United States
ORF1ab_3047_M	ORF1ab	3047	SRR14356351	9406	A	G	0,0617321	2021-04-16	United States
ORF1ab_3637_NA	ORF1ab	3637	SRR14356351	11175	G	-T	0,0580225	2021-04-16	United States
ORF1ab_3674_NA	ORF1ab	3674	SRR14356351	11287	G	-TCTGGTTTT	0,773976	2021-04-16	United States
ORF1ab_4372_A	ORF1ab	4372	SRR14356351	13380	T	C	0,0565236	2021-04-16	United States
ORF1ab_130_Y	ORF1ab	130	SRR14356351	13856	G	A	0,0525576	2021-04-16	United States
ORF1ab_314_L	ORF1ab	314	SRR14356351	14408	C	T	0,999324	2021-04-16	United States
ORF1ab_1383_R	ORF1ab	1383	SRR14356351	17615	A	G	0,996344	2021-04-16	United States
ORF1ab_1582_I	ORF1ab	1582	SRR14356351	18213	G	T	0,99961	2021-04-16	United States
ORF1ab_2359_F	ORF1ab	2359	SRR14356351	20543	C	T	0,0533537	2021-04-16	United States
ORF1ab_2663_NA	ORF1ab	2663	SRR14356351	21456	A	+G	0,072407	2021-04-16	United States
S_68_NA	S	68	SRR14356351	21764	A	-TACATG	0,857143	2021-04-16	United States
S_98_F	S	98	SRR14356351	21855	C	T	0,0755008	2021-04-16	United States
S_143_NA	S	143	SRR14356351	21990	T	-TTA	0,901213	2021-04-16	United States
S_501_Y	S	501	SRR14356351	23063	A	T	0,999583	2021-04-16	United States
S_570_D	S	570	SRR14356351	23271	C	A	0,99883	2021-04-16	United States
S_614_G	S	614	SRR14356351	23403	A	G	1	2021-04-16	United States
S_681_H	S	681	SRR14356351	23604	C	A	1	2021-04-16	United States
S_716_I	S	716	SRR14356351	23709	C	T	1	2021-04-16	United States
S_982_A	S	982	SRR14356351	24506	T	G	0,999636	2021-04-16	United States
S_1118_H	S	1118	SRR14356351	24914	G	C	0,999753	2021-04-16	United States
ORF3a_15_F	ORF3a	15	SRR14356351	25437	G	T	0,999356	2021-04-16	United States
ORF3a_122_NA	ORF3a	122	SRR14356351	25757	G	+AAT	0,781465	2021-04-16	United States
ORF8_27_*	ORF8	27	SRR14356351	27972	C	T	0,999471	2021-04-16	United States
ORF8_52_I	ORF8	52	SRR14356351	28048	G	T	1	2021-04-16	United States
ORF8_73_C	ORF8	73	SRR14356351	28111	A	G	0,999101	2021-04-16	United States
N_3_H	N	3	SRR14356351	28280	G	C	0,999362	2021-04-16	United States
N_3_V	N	3	SRR14356351	28281	A	T	0,998088	2021-04-16	United States
N_3_E	N	3	SRR14356351	28282	T	A	0,99822	2021-04-16	United States
N_203_K	N	203	SRR14356351	28881	G	A	1	2021-04-16	United States
N_204_R	N	204	SRR14356351	28883	G	C	1	2021-04-16	United States
N_235_F	N	235	SRR14356351	28977	C	T	1	2021-04-16	United States
ORF1ab_124_C	ORF1ab	124	SRR14356352	635	C	T	0,0551092	2021-04-16	United States
ORF1ab_265_I	ORF1ab	265	SRR14356352	1059	C	T	0,999442	2021-04-16	United States
ORF1ab_614_I	ORF1ab	614	SRR14356352	2106	C	T	1	2021-04-16	United States
ORF1ab_1946_S	ORF1ab	1946	SRR14356352	6101	G	A	0,989848	2021-04-16	United States
ORF1ab_2159_Q	ORF1ab	2159	SRR14356352	6741	G	A	0,395833	2021-04-16	United States
ORF1ab_3201_P	ORF1ab	3201	SRR14356352	9867	T	C	1	2021-04-16	United States
ORF1ab_3279_NA	ORF1ab	3279	SRR14356352	10101	G	-TA	0,0654229	2021-04-16	United States
ORF1ab_3603_NA	ORF1ab	3603	SRR14356352	11074	C	-T	0,0737111	2021-04-16	United States
ORF1ab_3674_NA	ORF1ab	3674	SRR14356352	11287	G	-TCTGGTTTT	0,785791	2021-04-16	United States
ORF1ab_314_L	ORF1ab	314	SRR14356352	14408	C	T	0,999548	2021-04-16	United States
ORF1ab_968_L	ORF1ab	968	SRR14356352	16369	G	C	0,0977654	2021-04-16	United States
ORF1ab_1011_H	ORF1ab	1011	SRR14356352	16500	A	C	0,996875	2021-04-16	United States
ORF1ab_2422_S	ORF1ab	2422	SRR14356352	20732	G	C	0,0921273	2021-04-16	United States
S_5_F	S	5	SRR14356352	21575	C	T	1	2021-04-16	United States
S_73_I	S	73	SRR14356352	21780	C	T	0,0584795	2021-04-16	United States
S_95_I	S	95	SRR14356352	21846	C	T	1	2021-04-16	United States
S_253_G	S	253	SRR14356352	22320	A	G	1	2021-04-16	United States
S_477_N	S	477	SRR14356352	22992	G	A	1	2021-04-16	United States
S_614_G	S	614	SRR14356352	23403	A	G	0,999823	2021-04-16	United States
S_817_NA	S	817	SRR14356352	24011	T	-TTATTGAAGATCTAC	0,0507246	2021-04-16	United States
S_957_R	S	957	SRR14356352	24432	A	G	0,999024	2021-04-16	United States
S_1265_F	S	1265	SRR14356352	25355	C	T	0,0696855	2021-04-16	United States
S_1273_NA	S	1273	SRR14356352	25381	A	-T	0,0706006	2021-04-16	United States
ORF3a_42_L	ORF3a	42	SRR14356352	25517	C	T	1	2021-04-16	United States
ORF3a_57_H	ORF3a	57	SRR14356352	25563	G	T	1	2021-04-16	United States
ORF6_39_NA	ORF6	39	SRR14356352	27317	A	-T	0,0598765	2021-04-16	United States
ORF7a_83_L	ORF7a	83	SRR14356352	27641	C	T	0,0566038	2021-04-16	United States
ORF7a_87_I	ORF7a	87	SRR14356352	27652	T	A	0,0698795	2021-04-16	United States
ORF7a_116_F	ORF7a	116	SRR14356352	27739	C	T	1	2021-04-16	United States
ORF8_11_I	ORF8	11	SRR14356352	27925	C	T	0,998069	2021-04-16	United States
N_13_L	N	13	SRR14356352	28311	C	T	0,999246	2021-04-16	United States
N_202_R	N	202	SRR14356352	28879	T	G	1	2021-04-16	United States
ORF1ab_29_C	ORF1ab	29	SRR14356353	350	C	T	0,999852	2021-04-16	United States
ORF1ab_1001_I	ORF1ab	1001	SRR14356353	3267	C	T	0,998642	2021-04-16	United States
ORF1ab_1708_D	ORF1ab	1708	SRR14356353	5388	C	A	0,998673	2021-04-16	United States
ORF1ab_3674_NA	ORF1ab	3674	SRR14356353	11287	G	-TCTGGTTTT	0,783064	2021-04-16	United States
ORF1ab_3677_L	ORF1ab	3677	SRR14356353	11296	T	G	1	2021-04-16	United States
ORF1ab_314_L	ORF1ab	314	SRR14356353	14408	C	T	0,999257	2021-04-16	United States
ORF1ab_2336_I	ORF1ab	2336	SRR14356353	20474	C	T	0,977011	2021-04-16	United States
S_5_F	S	5	SRR14356353	21575	C	T	1	2021-04-16	United States
S_68_NA	S	68	SRR14356353	21764	A	-TACATG	0,870677	2021-04-16	United States
S_143_NA	S	143	SRR14356353	21990	T	-TTA	0,900744	2021-04-16	United States
S_501_Y	S	501	SRR14356353	23063	A	T	0,999694	2021-04-16	United States
S_570_D	S	570	SRR14356353	23271	C	A	0,999022	2021-04-16	United States
S_614_G	S	614	SRR14356353	23403	A	G	0,999303	2021-04-16	United States
S_681_H	S	681	SRR14356353	23604	C	A	0,998532	2021-04-16	United States
S_716_I	S	716	SRR14356353	23709	C	T	1	2021-04-16	United States
S_982_A	S	982	SRR14356353	24506	T	G	0,999808	2021-04-16	United States
S_1118_Y	S	1118	SRR14356353	24914	G	T	0,998491	2021-04-16	United States
ORF3a_45_L	ORF3a	45	SRR14356353	25526	G	T	0,999302	2021-04-16	United States
ORF3a_151_I	ORF3a	151	SRR14356353	25844	C	T	0,998796	2021-04-16	United States
ORF7a_62_*	ORF7a	62	SRR14356353	27577	C	T	1	2021-04-16	United States
ORF7b_32_F	ORF7b	32	SRR14356353	27849	C	T	0,988038	2021-04-16	United States
ORF8_27_*	ORF8	27	SRR14356353	27972	C	T	0,999216	2021-04-16	United States
ORF8_52_I	ORF8	52	SRR14356353	28048	G	T	1	2021-04-16	United States
ORF8_73_C	ORF8	73	SRR14356353	28111	A	G	0,999321	2021-04-16	United States
N_3_H	N	3	SRR14356353	28280	G	C	0,999295	2021-04-16	United States
N_3_V	N	3	SRR14356353	28281	A	T	0,998444	2021-04-16	United States
N_3_E	N	3	SRR14356353	28282	T	A	0,998589	2021-04-16	United States
N_203_K	N	203	SRR14356353	28881	G	A	0,997899	2021-04-16	United States
N_204_R	N	204	SRR14356353	28883	G	C	1	2021-04-16	United States
N_235_F	N	235	SRR14356353	28977	C	T	0,998221	2021-04-16	United States
ORF1ab_83_NA	ORF1ab	83	SRR14356354	514	T	-GTTATG	0,747979	2021-04-16	United States
ORF1ab_208_V	ORF1ab	208	SRR14356354	888	C	T	0,997719	2021-04-16	United States
ORF1ab_265_I	ORF1ab	265	SRR14356354	1059	C	T	0,999556	2021-04-16	United States
ORF1ab_798_N	ORF1ab	798	SRR14356354	2659	G	T	0,999549	2021-04-16	United States
ORF1ab_1946_S	ORF1ab	1946	SRR14356354	6101	G	A	0,998797	2021-04-16	United States
ORF1ab_3201_P	ORF1ab	3201	SRR14356354	9867	T	C	1	2021-04-16	United States
ORF1ab_3674_NA	ORF1ab	3674	SRR14356354	11287	G	-TCTGGTTTT	0,771189	2021-04-16	United States
ORF1ab_3677_L	ORF1ab	3677	SRR14356354	11296	T	G	1	2021-04-16	United States
ORF1ab_314_L	ORF1ab	314	SRR14356354	14408	C	T	0,999367	2021-04-16	United States
S_3_NA	S	3	SRR14356354	21569	G	+T	0,0516129	2021-04-16	United States
S_5_F	S	5	SRR14356354	21575	C	T	1	2021-04-16	United States
S_95_I	S	95	SRR14356354	21846	C	T	1	2021-04-16	United States
S_253_G	S	253	SRR14356354	22320	A	G	0,999417	2021-04-16	United States
S_477_N	S	477	SRR14356354	22992	G	A	0,996088	2021-04-16	United States
S_614_G	S	614	SRR14356354	23403	A	G	0,99931	2021-04-16	United States
S_957_R	S	957	SRR14356354	24432	A	G	0,998907	2021-04-16	United States
S_1260_N	S	1260	SRR14356354	25340	G	A	0,999671	2021-04-16	United States
ORF3a_42_L	ORF3a	42	SRR14356354	25517	C	T	0,99896	2021-04-16	United States
ORF3a_57_H	ORF3a	57	SRR14356354	25563	G	T	0,99797	2021-04-16	United States
ORF7a_53_NA	ORF7a	53	SRR14356354	27552	A	-T	0,857527	2021-04-16	United States
ORF7a_116_F	ORF7a	116	SRR14356354	27739	C	T	0,998548	2021-04-16	United States
ORF8_11_I	ORF8	11	SRR14356354	27925	C	T	1	2021-04-16	United States
N_13_L	N	13	SRR14356354	28311	C	T	0,99955	2021-04-16	United States
N_202_R	N	202	SRR14356354	28879	T	G	1	2021-04-16	United States
ORF1ab_265_I	ORF1ab	265	SRR14356355	1059	C	T	0,998833	2021-04-16	United States
ORF1ab_614_I	ORF1ab	614	SRR14356355	2106	C	T	1	2021-04-16	United States
ORF1ab_1618_Y	ORF1ab	1618	SRR14356355	5118	T	A	0,0611111	2021-04-16	United States
ORF1ab_1618_L	ORF1ab	1618	SRR14356355	5119	T	A	0,0617978	2021-04-16	United States
ORF1ab_1619_N	ORF1ab	1619	SRR14356355	5120	T	A	0,0604396	2021-04-16	United States
ORF1ab_1946_S	ORF1ab	1946	SRR14356355	6101	G	A	0,989218	2021-04-16	United States
ORF1ab_3201_P	ORF1ab	3201	SRR14356355	9867	T	C	1	2021-04-16	United States
ORF1ab_3674_NA	ORF1ab	3674	SRR14356355	11287	G	-TCTGGTTTT	0,810791	2021-04-16	United States
ORF1ab_314_L	ORF1ab	314	SRR14356355	14408	C	T	0,999543	2021-04-16	United States
ORF1ab_1011_H	ORF1ab	1011	SRR14356355	16500	A	C	0,978349	2021-04-16	United States
S_5_F	S	5	SRR14356355	21575	C	T	1	2021-04-16	United States
S_95_I	S	95	SRR14356355	21846	C	T	1	2021-04-16	United States
S_253_G	S	253	SRR14356355	22320	A	G	0,999464	2021-04-16	United States
S_477_N	S	477	SRR14356355	22992	G	A	0,999221	2021-04-16	United States
S_614_G	S	614	SRR14356355	23403	A	G	0,999591	2021-04-16	United States
S_957_R	S	957	SRR14356355	24432	A	G	0,999748	2021-04-16	United States
ORF3a_42_L	ORF3a	42	SRR14356355	25517	C	T	0,999358	2021-04-16	United States
ORF3a_57_H	ORF3a	57	SRR14356355	25563	G	T	1	2021-04-16	United States
ORF7a_116_F	ORF7a	116	SRR14356355	27739	C	T	1	2021-04-16	United States
ORF8_11_I	ORF8	11	SRR14356355	27925	C	T	1	2021-04-16	United States
N_13_L	N	13	SRR14356355	28311	C	T	0,999356	2021-04-16	United States
N_202_R	N	202	SRR14356355	28879	T	G	1	2021-04-16	United States
ORF1ab_1001_I	ORF1ab	1001	SRR14356356	3267	C	T	0,997967	2021-04-19	United States
ORF1ab_1708_D	ORF1ab	1708	SRR14356356	5388	C	A	0,998905	2021-04-19	United States
ORF1ab_2123_V	ORF1ab	2123	SRR14356356	6633	C	T	0,999356	2021-04-19	United States
ORF1ab_3583_S	ORF1ab	3583	SRR14356356	11013	T	C	0,982682	2021-04-19	United States
ORF1ab_3674_NA	ORF1ab	3674	SRR14356356	11287	G	-TCTGGTTTT	0,790323	2021-04-19	United States
ORF1ab_3966_R	ORF1ab	3966	SRR14356356	12162	A	G	0,998391	2021-04-19	United States
ORF1ab_314_L	ORF1ab	314	SRR14356356	14408	C	T	0,999647	2021-04-19	United States
ORF1ab_1289_M	ORF1ab	1289	SRR14356356	17333	C	T	0,99968	2021-04-19	United States
ORF1ab_1383_R	ORF1ab	1383	SRR14356356	17615	A	G	0,996402	2021-04-19	United States
ORF1ab_2557_R	ORF1ab	2557	SRR14356356	21137	A	G	0,998867	2021-04-19	United States
S_68_NA	S	68	SRR14356356	21764	A	-TACATG	0,874	2021-04-19	United States
S_143_NA	S	143	SRR14356356	21990	T	-TTA	0,932418	2021-04-19	United States
S_501_Y	S	501	SRR14356356	23063	A	T	0,999042	2021-04-19	United States
S_570_D	S	570	SRR14356356	23271	C	A	0,998169	2021-04-19	United States
S_614_G	S	614	SRR14356356	23403	A	G	0,998453	2021-04-19	United States
S_681_H	S	681	SRR14356356	23604	C	A	0,99902	2021-04-19	United States
S_716_I	S	716	SRR14356356	23709	C	T	0,999285	2021-04-19	United States
S_982_A	S	982	SRR14356356	24506	T	G	0,999662	2021-04-19	United States
S_1118_H	S	1118	SRR14356356	24914	G	C	0,999546	2021-04-19	United States
S_1191_N	S	1191	SRR14356356	25135	G	T	0,999022	2021-04-19	United States
ORF8_27_*	ORF8	27	SRR14356356	27972	C	T	0,998781	2021-04-19	United States
ORF8_52_I	ORF8	52	SRR14356356	28048	G	T	1	2021-04-19	United States
ORF8_73_C	ORF8	73	SRR14356356	28111	A	G	0,99883	2021-04-19	United States
N_3_H	N	3	SRR14356356	28280	G	C	0,999353	2021-04-19	United States
N_3_V	N	3	SRR14356356	28281	A	T	0,998376	2021-04-19	United States
N_3_E	N	3	SRR14356356	28282	T	A	0,997727	2021-04-19	United States
N_203_K	N	203	SRR14356356	28881	G	A	1	2021-04-19	United States
N_204_R	N	204	SRR14356356	28883	G	C	0,99866	2021-04-19	United States
N_235_F	N	235	SRR14356356	28977	C	T	0,998012	2021-04-19	United States
N_243_C	N	243	SRR14356356	29000	G	T	0,928449	2021-04-19	United States
ORF1ab_265_I	ORF1ab	265	SRR14356357	1059	C	T	0,99984	2021-04-16	United States
ORF1ab_2952_I	ORF1ab	2952	SRR14356357	9120	C	T	0,999457	2021-04-16	United States
ORF1ab_3202_M	ORF1ab	3202	SRR14356357	9870	C	T	0,999745	2021-04-16	United States
ORF1ab_3580_Q	ORF1ab	3580	SRR14356357	11005	C	A	0,995547	2021-04-16	United States
ORF1ab_4197_S	ORF1ab	4197	SRR14356357	12854	C	T	0,999683	2021-04-16	United States
ORF1ab_4398_L	ORF1ab	4398	SRR14356357	13458	C	T	0,998683	2021-04-16	United States
ORF1ab_314_L	ORF1ab	314	SRR14356357	14408	C	T	0,99838	2021-04-16	United States
ORF1ab_1242_D	ORF1ab	1242	SRR14356357	17193	G	T	0,999014	2021-04-16	United States
S_494_P	S	494	SRR14356357	23042	T	C	0,998783	2021-04-16	United States
S_501_Y	S	501	SRR14356357	23063	A	T	0,997968	2021-04-16	United States
S_614_G	S	614	SRR14356357	23403	A	G	0,999395	2021-04-16	United States
S_681_H	S	681	SRR14356357	23604	C	A	0,998784	2021-04-16	United States
S_854_N	S	854	SRR14356357	24124	G	T	0,998973	2021-04-16	United States
S_1111_K	S	1111	SRR14356357	24893	G	A	0,999275	2021-04-16	United States
ORF3a_57_H	ORF3a	57	SRR14356357	25563	G	T	0,99921	2021-04-16	United States
N_234_I	N	234	SRR14356357	28975	G	A	1	2021-04-16	United States
ORF1ab_1001_I	ORF1ab	1001	SRR14356358	3267	C	T	0,998102	2021-04-16	United States
ORF1ab_1708_D	ORF1ab	1708	SRR14356358	5388	C	A	0,998166	2021-04-16	United States
ORF1ab_3674_NA	ORF1ab	3674	SRR14356358	11287	G	-TCTGGTTTT	0,760485	2021-04-16	United States
ORF1ab_3829_F	ORF1ab	3829	SRR14356358	11750	C	T	0,998539	2021-04-16	United States
ORF1ab_314_L	ORF1ab	314	SRR14356358	14408	C	T	0,999657	2021-04-16	United States
ORF1ab_2663_NA	ORF1ab	2663	SRR14356358	21456	A	+G	0,0618375	2021-04-16	United States
S_3_NA	S	3	SRR14356358	21569	G	+TTT	0,37069	2021-04-16	United States
S_3_NA	S	3	SRR14356358	21569	G	+TT	0,181034	2021-04-16	United States
S_68_NA	S	68	SRR14356358	21764	A	-TACATG	0,849662	2021-04-16	United States
S_143_NA	S	143	SRR14356358	21990	T	-TTA	0,912338	2021-04-16	United States
S_501_Y	S	501	SRR14356358	23063	A	T	1	2021-04-16	United States
S_570_D	S	570	SRR14356358	23271	C	A	0,998929	2021-04-16	United States
S_614_G	S	614	SRR14356358	23403	A	G	0,999702	2021-04-16	United States
S_681_H	S	681	SRR14356358	23604	C	A	0,999616	2021-04-16	United States
S_716_I	S	716	SRR14356358	23709	C	T	1	2021-04-16	United States
S_982_A	S	982	SRR14356358	24506	T	G	1	2021-04-16	United States
S_1118_H	S	1118	SRR14356358	24914	G	C	0,99891	2021-04-16	United States
ORF3a_151_I	ORF3a	151	SRR14356358	25844	C	T	0,998182	2021-04-16	United States
ORF7a_34_L	ORF7a	34	SRR14356358	27494	C	T	1	2021-04-16	United States
ORF7b_31_L	ORF7b	31	SRR14356358	27847	C	T	0,977477	2021-04-16	United States
ORF8_27_*	ORF8	27	SRR14356358	27972	C	T	1	2021-04-16	United States
ORF8_35_Y	ORF8	35	SRR14356358	27996	G	T	1	2021-04-16	United States
ORF8_52_I	ORF8	52	SRR14356358	28048	G	T	0,997622	2021-04-16	United States
ORF8_73_C	ORF8	73	SRR14356358	28111	A	G	0,999003	2021-04-16	United States
N_3_H	N	3	SRR14356358	28280	G	C	0,999426	2021-04-16	United States
N_3_V	N	3	SRR14356358	28281	A	T	0,999712	2021-04-16	United States
N_3_E	N	3	SRR14356358	28282	T	A	1	2021-04-16	United States
N_203_K	N	203	SRR14356358	28881	G	A	1	2021-04-16	United States
N_204_R	N	204	SRR14356358	28883	G	C	1	2021-04-16	United States
N_235_F	N	235	SRR14356358	28977	C	T	0,99449	2021-04-16	United States
ORF1ab_1001_I	ORF1ab	1001	SRR14356359	3267	C	T	0,998785	2021-04-16	United States
ORF1ab_1397_T	ORF1ab	1397	SRR14356359	4454	G	A	0,999401	2021-04-16	United States
ORF1ab_1708_D	ORF1ab	1708	SRR14356359	5388	C	A	0,999145	2021-04-16	United States
ORF1ab_2244_T	ORF1ab	2244	SRR14356359	6996	T	C	1	2021-04-16	United States
ORF1ab_2780_L	ORF1ab	2780	SRR14356359	8603	T	C	0,985507	2021-04-16	United States
ORF1ab_3674_NA	ORF1ab	3674	SRR14356359	11287	G	-TCTGGTTTT	0,794458	2021-04-16	United States
ORF1ab_3677_L	ORF1ab	3677	SRR14356359	11296	T	G	1	2021-04-16	United States
ORF1ab_314_L	ORF1ab	314	SRR14356359	14408	C	T	0,999176	2021-04-16	United States
ORF1ab_1383_R	ORF1ab	1383	SRR14356359	17615	A	G	0,997076	2021-04-16	United States
ORF1ab_2663_NA	ORF1ab	2663	SRR14356359	21456	A	+G	0,0559254	2021-04-16	United States
S_68_NA	S	68	SRR14356359	21764	A	-TACATG	0,87643	2021-04-16	United States
S_143_NA	S	143	SRR14356359	21990	T	-TTA	0,915352	2021-04-16	United States
S_501_Y	S	501	SRR14356359	23063	A	T	0,998928	2021-04-16	United States
S_570_D	S	570	SRR14356359	23271	C	A	0,999187	2021-04-16	United States
S_614_G	S	614	SRR14356359	23403	A	G	0,999547	2021-04-16	United States
S_681_H	S	681	SRR14356359	23604	C	A	1	2021-04-16	United States
S_716_I	S	716	SRR14356359	23709	C	T	0,999192	2021-04-16	United States
S_982_A	S	982	SRR14356359	24506	T	G	0,999491	2021-04-16	United States
S_1118_H	S	1118	SRR14356359	24914	G	C	0,999159	2021-04-16	United States
ORF3a_15_F	ORF3a	15	SRR14356359	25437	G	T	0,998812	2021-04-16	United States
ORF3a_54_S	ORF3a	54	SRR14356359	25552	G	T	0,9984	2021-04-16	United States
ORF8_27_*	ORF8	27	SRR14356359	27972	C	T	0,998732	2021-04-16	United States
ORF8_52_I	ORF8	52	SRR14356359	28048	G	T	0,998909	2021-04-16	United States
ORF8_73_C	ORF8	73	SRR14356359	28111	A	G	0,998198	2021-04-16	United States
N_3_H	N	3	SRR14356359	28280	G	C	0,998729	2021-04-16	United States
N_3_V	N	3	SRR14356359	28281	A	T	0,998303	2021-04-16	United States
N_3_E	N	3	SRR14356359	28282	T	A	0,997888	2021-04-16	United States
N_203_K	N	203	SRR14356359	28881	G	A	1	2021-04-16	United States
N_204_R	N	204	SRR14356359	28883	G	C	1	2021-04-16	United States
N_235_F	N	235	SRR14356359	28977	C	T	0,997972	2021-04-16	United States
ORF1ab_730_F	ORF1ab	730	SRR14356360	2453	C	T	1	2021-04-16	United States
ORF1ab_1001_I	ORF1ab	1001	SRR14356360	3267	C	T	0,996711	2021-04-16	United States
ORF1ab_1428_R	ORF1ab	1428	SRR14356360	4548	A	G	0,0606303	2021-04-16	United States
ORF1ab_1708_D	ORF1ab	1708	SRR14356360	5388	C	A	0,995874	2021-04-16	United States
ORF1ab_3674_NA	ORF1ab	3674	SRR14356360	11287	G	-TCTGGTTTT	0,788332	2021-04-16	United States
ORF1ab_3677_L	ORF1ab	3677	SRR14356360	11296	T	G	0,97479	2021-04-16	United States
ORF1ab_314_L	ORF1ab	314	SRR14356360	14408	C	T	0,998934	2021-04-16	United States
ORF1ab_1728_D	ORF1ab	1728	SRR14356360	18651	G	T	0,997554	2021-04-16	United States
S_68_NA	S	68	SRR14356360	21764	A	-TACATG	0,840871	2021-04-16	United States
S_98_F	S	98	SRR14356360	21855	C	T	1	2021-04-16	United States
S_138_H	S	138	SRR14356360	21974	G	C	0,983022	2021-04-16	United States
S_143_NA	S	143	SRR14356360	21990	T	-TTA	0,879102	2021-04-16	United States
S_501_Y	S	501	SRR14356360	23063	A	T	0,997313	2021-04-16	United States
S_570_D	S	570	SRR14356360	23271	C	A	0,995446	2021-04-16	United States
S_614_G	S	614	SRR14356360	23403	A	G	0,998924	2021-04-16	United States
S_681_H	S	681	SRR14356360	23604	C	A	0,998718	2021-04-16	United States
S_716_I	S	716	SRR14356360	23709	C	T	1	2021-04-16	United States
S_982_A	S	982	SRR14356360	24506	T	G	0,999349	2021-04-16	United States
S_1118_H	S	1118	SRR14356360	24914	G	C	0,996181	2021-04-16	United States
ORF7a_83_L	ORF7a	83	SRR14356360	27641	C	T	0,995666	2021-04-16	United States
ORF8_27_*	ORF8	27	SRR14356360	27972	C	T	0,995682	2021-04-16	United States
ORF8_52_I	ORF8	52	SRR14356360	28048	G	T	0,996439	2021-04-16	United States
ORF8_73_C	ORF8	73	SRR14356360	28111	A	G	0,997608	2021-04-16	United States
N_3_H	N	3	SRR14356360	28280	G	C	0,997877	2021-04-16	United States
N_3_V	N	3	SRR14356360	28281	A	T	0,997176	2021-04-16	United States
N_3_E	N	3	SRR14356360	28282	T	A	0,996116	2021-04-16	United States
N_203_K	N	203	SRR14356360	28881	G	A	0,996711	2021-04-16	United States
N_204_R	N	204	SRR14356360	28883	G	C	0,996764	2021-04-16	United States
N_235_F	N	235	SRR14356360	28977	C	T	0,997257	2021-04-16	United States
ORF1ab_1001_I	ORF1ab	1001	SRR14356361	3267	C	T	0,999287	2021-04-16	United States
ORF1ab_1708_D	ORF1ab	1708	SRR14356361	5388	C	A	0,99837	2021-04-16	United States
ORF1ab_2780_L	ORF1ab	2780	SRR14356361	8603	T	C	0,989556	2021-04-16	United States
ORF1ab_3674_NA	ORF1ab	3674	SRR14356361	11287	G	-TCTGGTTTT	0,749592	2021-04-16	United States
ORF1ab_3677_L	ORF1ab	3677	SRR14356361	11296	T	G	0,985507	2021-04-16	United States
ORF1ab_314_L	ORF1ab	314	SRR14356361	14408	C	T	0,999055	2021-04-16	United States
ORF1ab_1383_R	ORF1ab	1383	SRR14356361	17615	A	G	0,997034	2021-04-16	United States
S_68_NA	S	68	SRR14356361	21764	A	-TACATG	0,86747	2021-04-16	United States
S_143_NA	S	143	SRR14356361	21990	T	-TTA	0,880734	2021-04-16	United States
S_501_Y	S	501	SRR14356361	23063	A	T	0,999067	2021-04-16	United States
S_570_D	S	570	SRR14356361	23271	C	A	0,998425	2021-04-16	United States
S_614_G	S	614	SRR14356361	23403	A	G	0,999622	2021-04-16	United States
S_681_H	S	681	SRR14356361	23604	C	A	0,999516	2021-04-16	United States
S_716_I	S	716	SRR14356361	23709	C	T	0,99938	2021-04-16	United States
S_982_A	S	982	SRR14356361	24506	T	G	1	2021-04-16	United States
S_1118_H	S	1118	SRR14356361	24914	G	C	0,999369	2021-04-16	United States
ORF3a_15_F	ORF3a	15	SRR14356361	25437	G	T	1	2021-04-16	United States
ORF8_27_*	ORF8	27	SRR14356361	27972	C	T	0,998496	2021-04-16	United States
ORF8_52_I	ORF8	52	SRR14356361	28048	G	T	0,998989	2021-04-16	United States
ORF8_73_C	ORF8	73	SRR14356361	28111	A	G	0,999453	2021-04-16	United States
N_3_H	N	3	SRR14356361	28280	G	C	0,999566	2021-04-16	United States
N_3_V	N	3	SRR14356361	28281	A	T	0,999566	2021-04-16	United States
N_3_E	N	3	SRR14356361	28282	T	A	0,998698	2021-04-16	United States
N_203_K	N	203	SRR14356361	28881	G	A	1	2021-04-16	United States
N_204_R	N	204	SRR14356361	28883	G	C	1	2021-04-16	United States
N_235_F	N	235	SRR14356361	28977	C	T	0,994048	2021-04-16	United States
ORF1ab_1001_I	ORF1ab	1001	SRR14356362	3267	C	T	0,998155	2021-04-16	United States
ORF1ab_1708_D	ORF1ab	1708	SRR14356362	5388	C	A	0,999197	2021-04-16	United States
ORF1ab_2780_L	ORF1ab	2780	SRR14356362	8603	T	C	0,985841	2021-04-16	United States
ORF1ab_3674_NA	ORF1ab	3674	SRR14356362	11287	G	-TCTGGTTTT	0,781741	2021-04-16	United States
ORF1ab_3677_L	ORF1ab	3677	SRR14356362	11296	T	G	1	2021-04-16	United States
ORF1ab_314_L	ORF1ab	314	SRR14356362	14408	C	T	0,999075	2021-04-16	United States
ORF1ab_993_H	ORF1ab	993	SRR14356362	16444	T	C	0,131346	2021-04-16	United States
ORF1ab_1067_I	ORF1ab	1067	SRR14356362	16667	C	T	0,254262	2021-04-16	United States
ORF1ab_1383_R	ORF1ab	1383	SRR14356362	17615	A	G	0,998328	2021-04-16	United States
S_68_NA	S	68	SRR14356362	21764	A	-TACATG	0,873494	2021-04-16	United States
S_143_NA	S	143	SRR14356362	21990	T	-TTA	0,929234	2021-04-16	United States
S_501_Y	S	501	SRR14356362	23063	A	T	1	2021-04-16	United States
S_570_D	S	570	SRR14356362	23271	C	A	0,999503	2021-04-16	United States
S_614_G	S	614	SRR14356362	23403	A	G	0,997966	2021-04-16	United States
S_681_H	S	681	SRR14356362	23604	C	A	1	2021-04-16	United States
S_684_V	S	684	SRR14356362	23613	C	T	0,209975	2021-04-16	United States
S_716_I	S	716	SRR14356362	23709	C	T	0,99901	2021-04-16	United States
S_982_A	S	982	SRR14356362	24506	T	G	0,999434	2021-04-16	United States
S_1118_H	S	1118	SRR14356362	24914	G	C	0,998008	2021-04-16	United States
ORF3a_15_F	ORF3a	15	SRR14356362	25437	G	T	0,999045	2021-04-16	United States
ORF8_27_*	ORF8	27	SRR14356362	27972	C	T	0,998353	2021-04-16	United States
ORF8_52_I	ORF8	52	SRR14356362	28048	G	T	1	2021-04-16	United States
ORF8_73_C	ORF8	73	SRR14356362	28111	A	G	0,997806	2021-04-16	United States
N_3_H	N	3	SRR14356362	28280	G	C	0,998867	2021-04-16	United States
N_3_V	N	3	SRR14356362	28281	A	T	0,998863	2021-04-16	United States
N_3_E	N	3	SRR14356362	28282	T	A	0,997738	2021-04-16	United States
N_203_K	N	203	SRR14356362	28881	G	A	1	2021-04-16	United States
N_204_R	N	204	SRR14356362	28883	G	C	1	2021-04-16	United States
N_235_F	N	235	SRR14356362	28977	C	T	0,994331	2021-04-16	United States
ORF1ab_265_I	ORF1ab	265	SRR14356363	1059	C	T	0,99865	2021-04-16	United States
ORF1ab_2057_L	ORF1ab	2057	SRR14356363	6434	A	T	1	2021-04-16	United States
ORF1ab_3162_E	ORF1ab	3162	SRR14356363	9749	A	G	0,999663	2021-04-16	United States
ORF1ab_3201_P	ORF1ab	3201	SRR14356363	9867	T	C	0,997345	2021-04-16	United States
ORF1ab_3209_V	ORF1ab	3209	SRR14356363	9891	C	T	0,99747	2021-04-16	United States
ORF1ab_3674_NA	ORF1ab	3674	SRR14356363	11287	G	-TCTGGTTTT	0,78626	2021-04-16	United States
ORF1ab_3847_I	ORF1ab	3847	SRR14356363	11804	G	A	1	2021-04-16	United States
ORF1ab_3922_R	ORF1ab	3922	SRR14356363	12030	A	G	0,999712	2021-04-16	United States
ORF1ab_314_L	ORF1ab	314	SRR14356363	14408	C	T	0,999546	2021-04-16	United States
ORF1ab_1291_V	ORF1ab	1291	SRR14356363	17339	C	T	0,997937	2021-04-16	United States
S_143_NA	S	143	SRR14356363	21990	T	-TTA	0,952663	2021-04-16	United States
S_157_S	S	157	SRR14356363	22032	T	C	0,996761	2021-04-16	United States
S_452_R	S	452	SRR14356363	22917	T	G	0,997991	2021-04-16	United States
S_614_G	S	614	SRR14356363	23403	A	G	1	2021-04-16	United States
S_859_N	S	859	SRR14356363	24138	C	A	0,99933	2021-04-16	United States
S_950_H	S	950	SRR14356363	24410	G	C	0,805153	2021-04-16	United States
ORF3a_42_L	ORF3a	42	SRR14356363	25517	C	T	0,999629	2021-04-16	United States
ORF3a_57_H	ORF3a	57	SRR14356363	25563	G	T	0,999091	2021-04-16	United States
ORF3a_104_L	ORF3a	104	SRR14356363	25703	C	T	0,991489	2021-04-16	United States
ORF8_11_I	ORF8	11	SRR14356363	27925	C	T	1	2021-04-16	United States
ORF8_51_S	ORF8	51	SRR14356363	28044	G	T	1	2021-04-16	United States
N_205_I	N	205	SRR14356363	28887	C	T	1	2021-04-16	United States
N_234_I	N	234	SRR14356363	28975	G	A	1	2021-04-16	United States
ORF1ab_1188_L	ORF1ab	1188	SRR14356364	3828	C	T	0,992019	2021-04-16	United States
ORF1ab_1795_Q	ORF1ab	1795	SRR14356364	5648	A	C	1	2021-04-16	United States
ORF1ab_2145_L	ORF1ab	2145	SRR14356364	6698	T	C	0,0512573	2021-04-16	United States
ORF1ab_2349_NA	ORF1ab	2349	SRR14356364	7312	G	-T	0,0763957	2021-04-16	United States
ORF1ab_2941_S	ORF1ab	2941	SRR14356364	9086	G	A	1	2021-04-16	United States
ORF1ab_3070_NA	ORF1ab	3070	SRR14356364	9474	C	-T	0,0759832	2021-04-16	United States
ORF1ab_3603_NA	ORF1ab	3603	SRR14356364	11074	C	-T	0,101641	2021-04-16	United States
ORF1ab_3604_L	ORF1ab	3604	SRR14356364	11075	T	C	0,0669456	2021-04-16	United States
ORF1ab_3674_NA	ORF1ab	3674	SRR14356364	11287	G	-TCTGGTTTT	0,762317	2021-04-16	United States
ORF1ab_314_L	ORF1ab	314	SRR14356364	14408	C	T	0,999781	2021-04-16	United States
ORF1ab_1219_S	ORF1ab	1219	SRR14356364	17122	G	T	0,997785	2021-04-16	United States
ORF1ab_1264_D	ORF1ab	1264	SRR14356364	17259	G	T	0,999719	2021-04-16	United States
S_18_F	S	18	SRR14356364	21614	C	T	0,990654	2021-04-16	United States
S_20_N	S	20	SRR14356364	21621	C	A	1	2021-04-16	United States
S_26_S	S	26	SRR14356364	21638	C	T	1	2021-04-16	United States
S_129_R	S	129	SRR14356364	21948	A	G	0,0638298	2021-04-16	United States
S_138_Y	S	138	SRR14356364	21974	G	T	0,994737	2021-04-16	United States
S_417_T	S	417	SRR14356364	22812	A	C	0,99674	2021-04-16	United States
S_484_K	S	484	SRR14356364	23012	G	A	1	2021-04-16	United States
S_501_Y	S	501	SRR14356364	23063	A	T	1	2021-04-16	United States
S_614_G	S	614	SRR14356364	23403	A	G	1	2021-04-16	United States
S_655_Y	S	655	SRR14356364	23525	C	T	0,998986	2021-04-16	United States
S_1027_I	S	1027	SRR14356364	24642	C	T	0,99933	2021-04-16	United States
S_1176_F	S	1176	SRR14356364	25088	G	T	0,998726	2021-04-16	United States
ORF3a_57_H	ORF3a	57	SRR14356364	25563	G	T	0,999653	2021-04-16	United States
ORF3a_253_P	ORF3a	253	SRR14356364	26149	T	C	0,995413	2021-04-16	United States
ORF8_92_K	ORF8	92	SRR14356364	28167	G	A	0,999703	2021-04-16	United States
N_80_R	N	80	SRR14356364	28512	C	G	0,999706	2021-04-16	United States
N_202_C	N	202	SRR14356364	28877	A	T	1	2021-04-16	United States
N_202_T	N	202	SRR14356364	28878	G	C	1	2021-04-16	United States
N_203_K	N	203	SRR14356364	28881	G	A	1	2021-04-16	United States
N_204_R	N	204	SRR14356364	28883	G	C	1	2021-04-16	United States
ORF1ab_690_V	ORF1ab	690	SRR14356365	2334	C	T	1	2021-04-16	United States
ORF1ab_1001_I	ORF1ab	1001	SRR14356365	3267	C	T	0,998821	2021-04-16	United States
ORF1ab_1708_D	ORF1ab	1708	SRR14356365	5388	C	A	0,997413	2021-04-16	United States
ORF1ab_2780_L	ORF1ab	2780	SRR14356365	8603	T	C	0,989101	2021-04-16	United States
ORF1ab_2929_S	ORF1ab	2929	SRR14356365	9050	C	T	1	2021-04-16	United States
ORF1ab_3506_I	ORF1ab	3506	SRR14356365	10782	C	T	0,0564516	2021-04-16	United States
ORF1ab_3674_NA	ORF1ab	3674	SRR14356365	11287	G	-TCTGGTTTT	0,768987	2021-04-16	United States
ORF1ab_3950_F	ORF1ab	3950	SRR14356365	12114	C	T	0,0704892	2021-04-16	United States
ORF1ab_81_F	ORF1ab	81	SRR14356365	13708	C	T	0,9992	2021-04-16	United States
ORF1ab_314_L	ORF1ab	314	SRR14356365	14408	C	T	0,999643	2021-04-16	United States
ORF1ab_1383_R	ORF1ab	1383	SRR14356365	17615	A	G	0,997028	2021-04-16	United States
ORF1ab_1727_L	ORF1ab	1727	SRR14356365	18647	C	T	0,15724	2021-04-16	United States
S_68_NA	S	68	SRR14356365	21764	A	-TACATG	0,881849	2021-04-16	United States
S_143_NA	S	143	SRR14356365	21990	T	-TTA	0,891068	2021-04-16	United States
S_255_F	S	255	SRR14356365	22326	C	T	0,086937	2021-04-16	United States
S_501_Y	S	501	SRR14356365	23063	A	T	0,999616	2021-04-16	United States
S_570_D	S	570	SRR14356365	23271	C	A	0,999192	2021-04-16	United States
S_614_G	S	614	SRR14356365	23403	A	G	0,999101	2021-04-16	United States
S_631_S	S	631	SRR14356365	23453	C	T	0,0911325	2021-04-16	United States
S_681_H	S	681	SRR14356365	23604	C	A	1	2021-04-16	United States
S_716_I	S	716	SRR14356365	23709	C	T	0,997626	2021-04-16	United States
S_982_A	S	982	SRR14356365	24506	T	G	0,997263	2021-04-16	United States
S_1118_H	S	1118	SRR14356365	24914	G	C	0,999342	2021-04-16	United States
ORF3a_15_F	ORF3a	15	SRR14356365	25437	G	T	0,998706	2021-04-16	United States
ORF8_27_*	ORF8	27	SRR14356365	27972	C	T	1	2021-04-16	United States
ORF8_52_I	ORF8	52	SRR14356365	28048	G	T	1	2021-04-16	United States
ORF8_73_C	ORF8	73	SRR14356365	28111	A	G	0,998636	2021-04-16	United States
N_3_H	N	3	SRR14356365	28280	G	C	0,999546	2021-04-16	United States
N_3_V	N	3	SRR14356365	28281	A	T	0,99894	2021-04-16	United States
N_3_E	N	3	SRR14356365	28282	T	A	0,99864	2021-04-16	United States
N_203_K	N	203	SRR14356365	28881	G	A	1	2021-04-16	United States
N_204_R	N	204	SRR14356365	28883	G	C	1	2021-04-16	United States
N_235_F	N	235	SRR14356365	28977	C	T	0,992583	2021-04-16	United States
N_383_L	N	383	SRR14356365	29421	C	T	0,999669	2021-04-16	United States
ORF1ab_913_D	ORF1ab	913	SRR14356366	3004	G	T	0,99868	2021-04-16	United States
ORF1ab_1001_I	ORF1ab	1001	SRR14356366	3267	C	T	0,996998	2021-04-16	United States
ORF1ab_1708_D	ORF1ab	1708	SRR14356366	5388	C	A	0,996692	2021-04-16	United States
ORF1ab_2148_I	ORF1ab	2148	SRR14356366	6708	A	T	1	2021-04-16	United States
ORF1ab_3674_NA	ORF1ab	3674	SRR14356366	11287	G	-TCTGGTTTT	0,754839	2021-04-16	United States
ORF1ab_3677_L	ORF1ab	3677	SRR14356366	11296	T	G	1	2021-04-16	United States
ORF1ab_218_L	ORF1ab	218	SRR14356366	14120	C	T	0,999708	2021-04-16	United States
ORF1ab_314_L	ORF1ab	314	SRR14356366	14408	C	T	0,999728	2021-04-16	United States
S_68_NA	S	68	SRR14356366	21764	A	-TACATG	0,866928	2021-04-16	United States
S_143_NA	S	143	SRR14356366	21990	T	-TTA	0,908046	2021-04-16	United States
S_501_Y	S	501	SRR14356366	23063	A	T	0,998072	2021-04-16	United States
S_570_D	S	570	SRR14356366	23271	C	A	0,999765	2021-04-16	United States
S_614_G	S	614	SRR14356366	23403	A	G	0,998597	2021-04-16	United States
S_681_H	S	681	SRR14356366	23604	C	A	0,999309	2021-04-16	United States
S_716_I	S	716	SRR14356366	23709	C	T	0,999059	2021-04-16	United States
S_982_A	S	982	SRR14356366	24506	T	G	1	2021-04-16	United States
S_1118_H	S	1118	SRR14356366	24914	G	C	0,998904	2021-04-16	United States
ORF3a_240_S	ORF3a	240	SRR14356366	26110	C	T	0,999398	2021-04-16	United States
ORF8_27_*	ORF8	27	SRR14356366	27972	C	T	0,998163	2021-04-16	United States
ORF8_52_I	ORF8	52	SRR14356366	28048	G	T	0,999122	2021-04-16	United States
ORF8_68_*	ORF8	68	SRR14356366	28095	A	T	0,74493	2021-04-16	United States
ORF8_73_C	ORF8	73	SRR14356366	28111	A	G	1	2021-04-16	United States
N_3_H	N	3	SRR14356366	28280	G	C	0,999701	2021-04-16	United States
N_3_V	N	3	SRR14356366	28281	A	T	0,999402	2021-04-16	United States
N_3_E	N	3	SRR14356366	28282	T	A	0,997018	2021-04-16	United States
N_203_K	N	203	SRR14356366	28881	G	A	1	2021-04-16	United States
N_204_R	N	204	SRR14356366	28883	G	C	1	2021-04-16	United States
N_235_F	N	235	SRR14356366	28977	C	T	0,997579	2021-04-16	United States
ORF1ab_913_D	ORF1ab	913	SRR14356367	3004	G	T	0,998391	2021-04-19	United States
ORF1ab_1001_I	ORF1ab	1001	SRR14356367	3267	C	T	0,998798	2021-04-19	United States
ORF1ab_1629_F	ORF1ab	1629	SRR14356367	5150	G	T	1	2021-04-19	United States
ORF1ab_1708_D	ORF1ab	1708	SRR14356367	5388	C	A	0,996816	2021-04-19	United States
ORF1ab_3674_NA	ORF1ab	3674	SRR14356367	11287	G	-TCTGGTTTT	0,794627	2021-04-19	United States
ORF1ab_3677_L	ORF1ab	3677	SRR14356367	11296	T	G	0,979452	2021-04-19	United States
ORF1ab_3730_V	ORF1ab	3730	SRR14356367	11454	C	T	0,998641	2021-04-19	United States
ORF1ab_218_L	ORF1ab	218	SRR14356367	14120	C	T	1	2021-04-19	United States
ORF1ab_314_L	ORF1ab	314	SRR14356367	14408	C	T	0,999381	2021-04-19	United States
S_68_NA	S	68	SRR14356367	21764	A	-TACATG	0,876006	2021-04-19	United States
S_143_NA	S	143	SRR14356367	21990	T	-TTA	0,924086	2021-04-19	United States
S_501_Y	S	501	SRR14356367	23063	A	T	0,999596	2021-04-19	United States
S_570_D	S	570	SRR14356367	23271	C	A	0,99907	2021-04-19	United States
S_614_G	S	614	SRR14356367	23403	A	G	0,998234	2021-04-19	United States
S_681_H	S	681	SRR14356367	23604	C	A	0,998462	2021-04-19	United States
S_716_I	S	716	SRR14356367	23709	C	T	1	2021-04-19	United States
S_982_A	S	982	SRR14356367	24506	T	G	0,999293	2021-04-19	United States
S_1118_H	S	1118	SRR14356367	24914	G	C	0,99934	2021-04-19	United States
ORF8_27_*	ORF8	27	SRR14356367	27972	C	T	0,998597	2021-04-19	United States
ORF8_41_V	ORF8	41	SRR14356367	28014	T	G	1	2021-04-19	United States
ORF8_52_I	ORF8	52	SRR14356367	28048	G	T	1	2021-04-19	United States
ORF8_68_*	ORF8	68	SRR14356367	28095	A	T	0,818425	2021-04-19	United States
ORF8_73_C	ORF8	73	SRR14356367	28111	A	G	0,998884	2021-04-19	United States
N_3_H	N	3	SRR14356367	28280	G	C	0,99961	2021-04-19	United States
N_3_V	N	3	SRR14356367	28281	A	T	0,998443	2021-04-19	United States
N_3_E	N	3	SRR14356367	28282	T	A	0,99961	2021-04-19	United States
N_203_K	N	203	SRR14356367	28881	G	A	1	2021-04-19	United States
N_204_R	N	204	SRR14356367	28883	G	C	1	2021-04-19	United States
N_235_F	N	235	SRR14356367	28977	C	T	0,999048	2021-04-19	United States
ORF1ab_26_A	ORF1ab	26	SRR14356368	342	T	C	0,0604675	2021-04-16	United States
ORF1ab_284_NA	ORF1ab	284	SRR14356368	1115	A	-T	0,0612768	2021-04-16	United States
ORF1ab_1001_I	ORF1ab	1001	SRR14356368	3267	C	T	0,998981	2021-04-16	United States
ORF1ab_1708_D	ORF1ab	1708	SRR14356368	5388	C	A	0,99937	2021-04-16	United States
ORF1ab_2005_L	ORF1ab	2005	SRR14356368	6279	C	T	0,0757764	2021-04-16	United States
ORF1ab_2084_NA	ORF1ab	2084	SRR14356368	6516	T	+A	0,125287	2021-04-16	United States
ORF1ab_2780_L	ORF1ab	2780	SRR14356368	8603	T	C	1	2021-04-16	United States
ORF1ab_2888_NA	ORF1ab	2888	SRR14356368	8927	G	-TT	0,187244	2021-04-16	United States
ORF1ab_3480_S	ORF1ab	3480	SRR14356368	10705	G	T	0,0700935	2021-04-16	United States
ORF1ab_3536_K	ORF1ab	3536	SRR14356368	10871	C	A	0,163043	2021-04-16	United States
ORF1ab_3603_NA	ORF1ab	3603	SRR14356368	11074	C	-T	0,0541716	2021-04-16	United States
ORF1ab_3674_NA	ORF1ab	3674	SRR14356368	11287	G	-TCTGGTTTT	0,78629	2021-04-16	United States
ORF1ab_4031_I	ORF1ab	4031	SRR14356368	12357	C	T	0,080096	2021-04-16	United States
ORF1ab_4041_NA	ORF1ab	4041	SRR14356368	12386	G	-ATA	0,0805397	2021-04-16	United States
ORF1ab_314_L	ORF1ab	314	SRR14356368	14408	C	T	0,998992	2021-04-16	United States
ORF1ab_972_A	ORF1ab	972	SRR14356368	16382	T	C	0,0616798	2021-04-16	United States
ORF1ab_1093_NA	ORF1ab	1093	SRR14356368	16746	T	-AA	0,0598456	2021-04-16	United States
ORF1ab_1383_R	ORF1ab	1383	SRR14356368	17615	A	G	0,996981	2021-04-16	United States
ORF1ab_1695_G	ORF1ab	1695	SRR14356368	18550	A	G	0,998674	2021-04-16	United States
ORF1ab_2035_NA	ORF1ab	2035	SRR14356368	19570	T	-A	0,0689655	2021-04-16	United States
S_68_NA	S	68	SRR14356368	21764	A	-TACATG	0,844697	2021-04-16	United States
S_143_NA	S	143	SRR14356368	21990	T	-TTA	0,878906	2021-04-16	United States
S_222_S	S	222	SRR14356368	22226	G	T	1	2021-04-16	United States
S_501_Y	S	501	SRR14356368	23063	A	T	1	2021-04-16	United States
S_570_D	S	570	SRR14356368	23271	C	A	0,999361	2021-04-16	United States
S_614_G	S	614	SRR14356368	23403	A	G	0,999251	2021-04-16	United States
S_681_H	S	681	SRR14356368	23604	C	A	0,998552	2021-04-16	United States
S_716_I	S	716	SRR14356368	23709	C	T	1	2021-04-16	United States
S_982_A	S	982	SRR14356368	24506	T	G	0,999648	2021-04-16	United States
S_1118_H	S	1118	SRR14356368	24914	G	C	0,999881	2021-04-16	United States
ORF3a_15_F	ORF3a	15	SRR14356368	25437	G	T	0,998731	2021-04-16	United States
E_39_NA	E	39	SRR14356368	26359	T	+TG	0,139831	2021-04-16	United States
M_83_V	M	83	SRR14356368	26770	C	T	0,0503265	2021-04-16	United States
M_89_S	M	89	SRR14356368	26787	G	A	0,999843	2021-04-16	United States
ORF7a_115_I	ORF7a	115	SRR14356368	27737	C	T	1	2021-04-16	United States
ORF8_27_*	ORF8	27	SRR14356368	27972	C	T	0,998901	2021-04-16	United States
ORF8_52_I	ORF8	52	SRR14356368	28048	G	T	1	2021-04-16	United States
ORF8_73_C	ORF8	73	SRR14356368	28111	A	G	0,999876	2021-04-16	United States
ORF8_103_*	ORF8	103	SRR14356368	28201	C	A	0,998734	2021-04-16	United States
N_3_H	N	3	SRR14356368	28280	G	C	0,999729	2021-04-16	United States
N_3_V	N	3	SRR14356368	28281	A	T	0,999459	2021-04-16	United States
N_3_E	N	3	SRR14356368	28282	T	A	0,999324	2021-04-16	United States
N_398_V	N	398	SRR14356368	29466	C	T	0,999213	2021-04-16	United States
ORF1ab_1001_I	ORF1ab	1001	SRR14356369	3267	C	T	0,998826	2021-04-16	United States
ORF1ab_1708_D	ORF1ab	1708	SRR14356369	5388	C	A	0,998348	2021-04-16	United States
ORF1ab_3674_NA	ORF1ab	3674	SRR14356369	11287	G	-TCTGGTTTT	0,793119	2021-04-16	United States
ORF1ab_3677_L	ORF1ab	3677	SRR14356369	11296	T	G	1	2021-04-16	United States
ORF1ab_218_L	ORF1ab	218	SRR14356369	14120	C	T	0,999744	2021-04-16	United States
ORF1ab_314_L	ORF1ab	314	SRR14356369	14408	C	T	0,99971	2021-04-16	United States
ORF1ab_1432_V	ORF1ab	1432	SRR14356369	17762	C	T	0,989594	2021-04-16	United States
S_68_NA	S	68	SRR14356369	21764	A	-TACATG	0,898167	2021-04-16	United States
S_143_NA	S	143	SRR14356369	21990	T	-TTA	0,932455	2021-04-16	United States
S_501_Y	S	501	SRR14356369	23063	A	T	1	2021-04-16	United States
S_570_D	S	570	SRR14356369	23271	C	A	0,99912	2021-04-16	United States
S_614_G	S	614	SRR14356369	23403	A	G	0,998662	2021-04-16	United States
S_681_H	S	681	SRR14356369	23604	C	A	0,999669	2021-04-16	United States
S_716_I	S	716	SRR14356369	23709	C	T	1	2021-04-16	United States
S_982_A	S	982	SRR14356369	24506	T	G	0,99971	2021-04-16	United States
S_1118_H	S	1118	SRR14356369	24914	G	C	1	2021-04-16	United States
ORF7a_78_C	ORF7a	78	SRR14356369	27625	C	T	0,536352	2021-04-16	United States
ORF8_27_*	ORF8	27	SRR14356369	27972	C	T	0,998192	2021-04-16	United States
ORF8_52_I	ORF8	52	SRR14356369	28048	G	T	1	2021-04-16	United States
ORF8_68_*	ORF8	68	SRR14356369	28095	A	T	0,808338	2021-04-16	United States
ORF8_73_C	ORF8	73	SRR14356369	28111	A	G	0,998642	2021-04-16	United States
N_3_H	N	3	SRR14356369	28280	G	C	0,9989	2021-04-16	United States
N_3_V	N	3	SRR14356369	28281	A	T	0,998899	2021-04-16	United States
N_3_E	N	3	SRR14356369	28282	T	A	0,998076	2021-04-16	United States
N_203_K	N	203	SRR14356369	28881	G	A	1	2021-04-16	United States
N_204_R	N	204	SRR14356369	28883	G	C	1	2021-04-16	United States
N_235_F	N	235	SRR14356369	28977	C	T	0,997831	2021-04-16	United States
ORF1ab_1001_I	ORF1ab	1001	SRR14356370	3267	C	T	0,998135	2021-04-16	United States
ORF1ab_1056_L	ORF1ab	1056	SRR14356370	3431	G	T	1	2021-04-16	United States
ORF1ab_1708_D	ORF1ab	1708	SRR14356370	5388	C	A	0,999524	2021-04-16	United States
ORF1ab_2780_L	ORF1ab	2780	SRR14356370	8603	T	C	0,978723	2021-04-16	United States
ORF1ab_3674_NA	ORF1ab	3674	SRR14356370	11287	G	-TCTGGTTTT	0,781395	2021-04-16	United States
ORF1ab_3677_L	ORF1ab	3677	SRR14356370	11296	T	G	0,981308	2021-04-16	United States
ORF1ab_314_L	ORF1ab	314	SRR14356370	14408	C	T	1	2021-04-16	United States
ORF1ab_1383_R	ORF1ab	1383	SRR14356370	17615	A	G	0,9983	2021-04-16	United States
S_68_NA	S	68	SRR14356370	21764	A	-TACATG	0,870523	2021-04-16	United States
S_143_NA	S	143	SRR14356370	21990	T	-TTA	0,923077	2021-04-16	United States
S_501_Y	S	501	SRR14356370	23063	A	T	0,999609	2021-04-16	United States
S_570_D	S	570	SRR14356370	23271	C	A	0,99913	2021-04-16	United States
S_614_G	S	614	SRR14356370	23403	A	G	0,998936	2021-04-16	United States
S_681_H	S	681	SRR14356370	23604	C	A	0,999227	2021-04-16	United States
S_716_I	S	716	SRR14356370	23709	C	T	0,998532	2021-04-16	United States
S_982_A	S	982	SRR14356370	24506	T	G	1	2021-04-16	United States
S_1118_H	S	1118	SRR14356370	24914	G	C	0,999674	2021-04-16	United States
ORF3a_15_F	ORF3a	15	SRR14356370	25437	G	T	0,999791	2021-04-16	United States
ORF8_27_*	ORF8	27	SRR14356370	27972	C	T	0,996928	2021-04-16	United States
ORF8_52_I	ORF8	52	SRR14356370	28048	G	T	1	2021-04-16	United States
ORF8_73_C	ORF8	73	SRR14356370	28111	A	G	0,999216	2021-04-16	United States
N_3_H	N	3	SRR14356370	28280	G	C	0,999539	2021-04-16	United States
N_3_V	N	3	SRR14356370	28281	A	T	0,998385	2021-04-16	United States
N_3_E	N	3	SRR14356370	28282	T	A	0,998848	2021-04-16	United States
N_203_K	N	203	SRR14356370	28881	G	A	1	2021-04-16	United States
N_204_R	N	204	SRR14356370	28883	G	C	1	2021-04-16	United States
N_235_F	N	235	SRR14356370	28977	C	T	0,996094	2021-04-16	United States
ORF1ab_651_S	ORF1ab	651	SRR14356371	2217	T	C	0,0758387	2021-04-16	United States
ORF1ab_913_D	ORF1ab	913	SRR14356371	3004	G	T	0,995647	2021-04-16	United States
ORF1ab_1001_I	ORF1ab	1001	SRR14356371	3267	C	T	0,998107	2021-04-16	United States
ORF1ab_1708_D	ORF1ab	1708	SRR14356371	5388	C	A	0,997945	2021-04-16	United States
ORF1ab_2230_T	ORF1ab	2230	SRR14356371	6954	T	C	1	2021-04-16	United States
ORF1ab_2259_I	ORF1ab	2259	SRR14356371	7042	G	T	0,985507	2021-04-16	United States
ORF1ab_3674_NA	ORF1ab	3674	SRR14356371	11287	G	-TCTGGTTTT	0,787383	2021-04-16	United States
ORF1ab_3677_L	ORF1ab	3677	SRR14356371	11296	T	G	0,992308	2021-04-16	United States
ORF1ab_218_L	ORF1ab	218	SRR14356371	14120	C	T	0,999343	2021-04-16	United States
ORF1ab_314_L	ORF1ab	314	SRR14356371	14408	C	T	0,999593	2021-04-16	United States
S_68_NA	S	68	SRR14356371	21764	A	-TACATG	0,863813	2021-04-16	United States
S_143_NA	S	143	SRR14356371	21990	T	-TTA	0,907731	2021-04-16	United States
S_501_Y	S	501	SRR14356371	23063	A	T	1	2021-04-16	United States
S_570_D	S	570	SRR14356371	23271	C	A	0,998607	2021-04-16	United States
S_614_G	S	614	SRR14356371	23403	A	G	0,999613	2021-04-16	United States
S_681_H	S	681	SRR14356371	23604	C	A	1	2021-04-16	United States
S_716_I	S	716	SRR14356371	23709	C	T	0,998123	2021-04-16	United States
S_982_A	S	982	SRR14356371	24506	T	G	0,998908	2021-04-16	United States
S_1118_H	S	1118	SRR14356371	24914	G	C	0,999741	2021-04-16	United States
ORF8_27_*	ORF8	27	SRR14356371	27972	C	T	0,997555	2021-04-16	United States
ORF8_41_V	ORF8	41	SRR14356371	28014	T	G	1	2021-04-16	United States
ORF8_52_I	ORF8	52	SRR14356371	28048	G	T	1	2021-04-16	United States
ORF8_68_*	ORF8	68	SRR14356371	28095	A	T	0,815217	2021-04-16	United States
ORF8_73_C	ORF8	73	SRR14356371	28111	A	G	0,998975	2021-04-16	United States
N_3_H	N	3	SRR14356371	28280	G	C	1	2021-04-16	United States
N_3_V	N	3	SRR14356371	28281	A	T	0,999579	2021-04-16	United States
N_3_E	N	3	SRR14356371	28282	T	A	0,99958	2021-04-16	United States
N_203_K	N	203	SRR14356371	28881	G	A	1	2021-04-16	United States
N_204_R	N	204	SRR14356371	28883	G	C	1	2021-04-16	United States
N_235_F	N	235	SRR14356371	28977	C	T	0,995448	2021-04-16	United States
ORF1ab_265_I	ORF1ab	265	SRR14356372	1059	C	T	0,999511	2021-04-16	United States
ORF1ab_2249_T	ORF1ab	2249	SRR14356372	7010	G	A	0,0530973	2021-04-16	United States
ORF1ab_3201_P	ORF1ab	3201	SRR14356372	9867	T	C	0,999688	2021-04-16	United States
ORF1ab_3504_S	ORF1ab	3504	SRR14356372	10775	C	T	1	2021-04-16	United States
ORF1ab_3674_NA	ORF1ab	3674	SRR14356372	11287	G	-TCTGGTTTT	0,784136	2021-04-16	United States
ORF1ab_3677_L	ORF1ab	3677	SRR14356372	11296	T	G	0,993902	2021-04-16	United States
ORF1ab_314_L	ORF1ab	314	SRR14356372	14408	C	T	0,999766	2021-04-16	United States
ORF1ab_1011_H	ORF1ab	1011	SRR14356372	16500	A	C	0,979811	2021-04-16	United States
ORF1ab_1824_C	ORF1ab	1824	SRR14356372	18937	G	T	0,999021	2021-04-16	United States
ORF1ab_2663_NA	ORF1ab	2663	SRR14356372	21456	A	+G	0,0661376	2021-04-16	United States
S_5_F	S	5	SRR14356372	21575	C	T	1	2021-04-16	United States
S_95_I	S	95	SRR14356372	21846	C	T	1	2021-04-16	United States
S_253_G	S	253	SRR14356372	22320	A	G	0,99923	2021-04-16	United States
S_477_N	S	477	SRR14356372	22992	G	A	0,998209	2021-04-16	United States
S_614_G	S	614	SRR14356372	23403	A	G	0,999711	2021-04-16	United States
S_701_V	S	701	SRR14356372	23664	C	T	0,998628	2021-04-16	United States
ORF3a_42_L	ORF3a	42	SRR14356372	25517	C	T	0,997865	2021-04-16	United States
ORF3a_57_H	ORF3a	57	SRR14356372	25563	G	T	0,999466	2021-04-16	United States
N_12_T	N	12	SRR14356372	28307	G	A	0,999443	2021-04-16	United States
N_199_L	N	199	SRR14356372	28869	C	T	0,998214	2021-04-16	United States
N_234_I	N	234	SRR14356372	28975	G	A	1	2021-04-16	United States
N_310_I	N	310	SRR14356372	29202	G	T	0,0575287	2021-04-16	United States
ORF1ab_214_N	ORF1ab	214	SRR14356373	906	C	A	0,999171	2021-04-16	United States
ORF1ab_1188_L	ORF1ab	1188	SRR14356373	3828	C	T	0,992902	2021-04-16	United States
ORF1ab_1795_Q	ORF1ab	1795	SRR14356373	5648	A	C	0,997882	2021-04-16	United States
ORF1ab_3674_NA	ORF1ab	3674	SRR14356373	11287	G	-TCTGGTTTT	0,818981	2021-04-16	United States
ORF1ab_3677_L	ORF1ab	3677	SRR14356373	11296	T	G	1	2021-04-16	United States
ORF1ab_101_V	ORF1ab	101	SRR14356373	13768	A	G	0,999303	2021-04-16	United States
ORF1ab_314_L	ORF1ab	314	SRR14356373	14408	C	T	0,998915	2021-04-16	United States
ORF1ab_1264_D	ORF1ab	1264	SRR14356373	17259	G	T	0,998492	2021-04-16	United States
S_18_F	S	18	SRR14356373	21614	C	T	1	2021-04-16	United States
S_20_N	S	20	SRR14356373	21621	C	A	1	2021-04-16	United States
S_26_S	S	26	SRR14356373	21638	C	T	1	2021-04-16	United States
S_138_Y	S	138	SRR14356373	21974	G	T	0,983696	2021-04-16	United States
S_417_T	S	417	SRR14356373	22812	A	C	0,995335	2021-04-16	United States
S_484_K	S	484	SRR14356373	23012	G	A	1	2021-04-16	United States
S_501_Y	S	501	SRR14356373	23063	A	T	1	2021-04-16	United States
S_614_G	S	614	SRR14356373	23403	A	G	0,999419	2021-04-16	United States
S_655_Y	S	655	SRR14356373	23525	C	T	0,994646	2021-04-16	United States
S_1027_I	S	1027	SRR14356373	24642	C	T	0,998224	2021-04-16	United States
S_1176_F	S	1176	SRR14356373	25088	G	T	0,999275	2021-04-16	United States
ORF3a_253_P	ORF3a	253	SRR14356373	26149	T	C	0,999224	2021-04-16	United States
ORF8_92_K	ORF8	92	SRR14356373	28167	G	A	0,998981	2021-04-16	United States
N_13_L	N	13	SRR14356373	28311	C	T	0,999476	2021-04-16	United States
N_80_R	N	80	SRR14356373	28512	C	G	0,998971	2021-04-16	United States
N_202_C	N	202	SRR14356373	28877	A	T	1	2021-04-16	United States
N_202_T	N	202	SRR14356373	28878	G	C	0,99835	2021-04-16	United States
N_203_K	N	203	SRR14356373	28881	G	A	1	2021-04-16	United States
N_204_R	N	204	SRR14356373	28883	G	C	1	2021-04-16	United States
ORF1ab_592_I	ORF1ab	592	SRR14356375	2040	C	T	0,999072	2021-04-16	United States
ORF1ab_1001_I	ORF1ab	1001	SRR14356375	3267	C	T	0,998267	2021-04-16	United States
ORF1ab_1708_D	ORF1ab	1708	SRR14356375	5388	C	A	0,999385	2021-04-16	United States
ORF1ab_2460_S	ORF1ab	2460	SRR14356375	7643	G	T	0,99758	2021-04-16	United States
ORF1ab_2985_S	ORF1ab	2985	SRR14356375	9220	G	T	0,0996337	2021-04-16	United States
ORF1ab_3674_NA	ORF1ab	3674	SRR14356375	11287	G	-TCTGGTTTT	0,814312	2021-04-16	United States
ORF1ab_3677_L	ORF1ab	3677	SRR14356375	11296	T	G	0,982759	2021-04-16	United States
ORF1ab_314_L	ORF1ab	314	SRR14356375	14408	C	T	0,998439	2021-04-16	United States
ORF1ab_1383_R	ORF1ab	1383	SRR14356375	17615	A	G	0,998039	2021-04-16	United States
ORF1ab_2158_V	ORF1ab	2158	SRR14356375	19939	A	G	0,0553892	2021-04-16	United States
S_3_NA	S	3	SRR14356375	21569	G	+T	0,0524017	2021-04-16	United States
S_5_F	S	5	SRR14356375	21575	C	T	1	2021-04-16	United States
S_68_NA	S	68	SRR14356375	21764	A	-TACATG	0,744157	2021-04-16	United States
S_143_NA	S	143	SRR14356375	21990	T	-TTA	0,804171	2021-04-16	United States
S_501_Y	S	501	SRR14356375	23063	A	T	0,998204	2021-04-16	United States
S_570_D	S	570	SRR14356375	23271	C	A	0,998108	2021-04-16	United States
S_614_G	S	614	SRR14356375	23403	A	G	0,999507	2021-04-16	United States
S_681_H	S	681	SRR14356375	23604	C	A	1	2021-04-16	United States
S_694_V	S	694	SRR14356375	23643	C	T	0,0688586	2021-04-16	United States
S_716_I	S	716	SRR14356375	23709	C	T	1	2021-04-16	United States
S_982_A	S	982	SRR14356375	24506	T	G	0,999256	2021-04-16	United States
S_1118_H	S	1118	SRR14356375	24914	G	C	0,998118	2021-04-16	United States
M_70_L	M	70	SRR14356375	26730	G	C	0,999832	2021-04-16	United States
ORF8_27_*	ORF8	27	SRR14356375	27972	C	T	0,999415	2021-04-16	United States
ORF8_52_I	ORF8	52	SRR14356375	28048	G	T	0,999456	2021-04-16	United States
ORF8_73_C	ORF8	73	SRR14356375	28111	A	G	0,999274	2021-04-16	United States
N_3_H	N	3	SRR14356375	28280	G	C	0,999639	2021-04-16	United States
N_3_V	N	3	SRR14356375	28281	A	T	0,999369	2021-04-16	United States
N_3_E	N	3	SRR14356375	28282	T	A	0,99937	2021-04-16	United States
N_203_K	N	203	SRR14356375	28881	G	A	1	2021-04-16	United States
N_204_R	N	204	SRR14356375	28883	G	C	1	2021-04-16	United States
N_235_F	N	235	SRR14356375	28977	C	T	0,997642	2021-04-16	United States
ORF1ab_1001_I	ORF1ab	1001	SRR14356377	3267	C	T	0,999074	2021-04-16	United States
ORF1ab_1153_NA	ORF1ab	1153	SRR14356377	3722	A	-T	0,0583614	2021-04-16	United States
ORF1ab_1687_K	ORF1ab	1687	SRR14356377	5324	G	A	0,072205	2021-04-16	United States
ORF1ab_1708_D	ORF1ab	1708	SRR14356377	5388	C	A	0,999103	2021-04-16	United States
ORF1ab_3540_D	ORF1ab	3540	SRR14356377	10883	A	G	0,28125	2021-04-16	United States
ORF1ab_3674_NA	ORF1ab	3674	SRR14356377	11287	G	-TCTGGTTTT	0,785622	2021-04-16	United States
ORF1ab_3829_F	ORF1ab	3829	SRR14356377	11750	C	T	1	2021-04-16	United States
ORF1ab_4078_NA	ORF1ab	4078	SRR14356377	12499	C	-A	0,0827978	2021-04-16	United States
ORF1ab_314_L	ORF1ab	314	SRR14356377	14408	C	T	1	2021-04-16	United States
ORF1ab_2663_NA	ORF1ab	2663	SRR14356377	21456	A	+G	0,0622222	2021-04-16	United States
S_68_NA	S	68	SRR14356377	21764	A	-TACATG	0,879684	2021-04-16	United States
S_143_NA	S	143	SRR14356377	21990	T	-TTA	0,904459	2021-04-16	United States
S_501_Y	S	501	SRR14356377	23063	A	T	1	2021-04-16	United States
S_570_D	S	570	SRR14356377	23271	C	A	0,99935	2021-04-16	United States
S_614_G	S	614	SRR14356377	23403	A	G	0,999367	2021-04-16	United States
S_659_NA	S	659	SRR14356377	23538	C	-AT	0,0837666	2021-04-16	United States
S_681_H	S	681	SRR14356377	23604	C	A	1	2021-04-16	United States
S_716_I	S	716	SRR14356377	23709	C	T	0,999572	2021-04-16	United States
S_794_NA	S	794	SRR14356377	23944	T	-A	0,146875	2021-04-16	United States
S_982_A	S	982	SRR14356377	24506	T	G	1	2021-04-16	United States
S_1118_H	S	1118	SRR14356377	24914	G	C	0,999858	2021-04-16	United States
S_1265_P	S	1265	SRR14356377	25356	T	C	0,105144	2021-04-16	United States
ORF3a_151_I	ORF3a	151	SRR14356377	25844	C	T	1	2021-04-16	United States
ORF7a_34_L	ORF7a	34	SRR14356377	27494	C	T	0,999251	2021-04-16	United States
ORF7b_31_L	ORF7b	31	SRR14356377	27847	C	T	0,997015	2021-04-16	United States
ORF8_27_*	ORF8	27	SRR14356377	27972	C	T	1	2021-04-16	United States
ORF8_35_Y	ORF8	35	SRR14356377	27996	G	T	1	2021-04-16	United States
ORF8_52_I	ORF8	52	SRR14356377	28048	G	T	0,997297	2021-04-16	United States
ORF8_62_L	ORF8	62	SRR14356377	28077	G	T	0,0606796	2021-04-16	United States
ORF8_73_C	ORF8	73	SRR14356377	28111	A	G	0,999382	2021-04-16	United States
N_3_H	N	3	SRR14356377	28280	G	C	0,999888	2021-04-16	United States
N_3_V	N	3	SRR14356377	28281	A	T	0,998996	2021-04-16	United States
N_3_E	N	3	SRR14356377	28282	T	A	0,998552	2021-04-16	United States
N_203_K	N	203	SRR14356377	28881	G	A	1	2021-04-16	United States
N_204_R	N	204	SRR14356377	28883	G	C	1	2021-04-16	United States
N_235_F	N	235	SRR14356377	28977	C	T	1	2021-04-16	United States
ORF1ab_1001_I	ORF1ab	1001	SRR14356378	3267	C	T	0,998279	2021-04-19	United States
ORF1ab_1708_D	ORF1ab	1708	SRR14356378	5388	C	A	0,998388	2021-04-19	United States
ORF1ab_3674_NA	ORF1ab	3674	SRR14356378	11287	G	-TCTGGTTTT	0,770126	2021-04-19	United States
ORF1ab_3966_R	ORF1ab	3966	SRR14356378	12162	A	G	0,999241	2021-04-19	United States
ORF1ab_314_L	ORF1ab	314	SRR14356378	14408	C	T	0,998242	2021-04-19	United States
ORF1ab_1183_Y	ORF1ab	1183	SRR14356378	17014	G	T	0,99759	2021-04-19	United States
ORF1ab_1383_R	ORF1ab	1383	SRR14356378	17615	A	G	0,996729	2021-04-19	United States
ORF1ab_2557_R	ORF1ab	2557	SRR14356378	21137	A	G	0,998988	2021-04-19	United States
S_68_NA	S	68	SRR14356378	21764	A	-TACATG	0,892655	2021-04-19	United States
S_143_NA	S	143	SRR14356378	21990	T	-TTA	0,904538	2021-04-19	United States
S_501_Y	S	501	SRR14356378	23063	A	T	0,999067	2021-04-19	United States
S_570_D	S	570	SRR14356378	23271	C	A	0,999424	2021-04-19	United States
S_614_G	S	614	SRR14356378	23403	A	G	0,998697	2021-04-19	United States
S_681_H	S	681	SRR14356378	23604	C	A	0,999547	2021-04-19	United States
S_716_I	S	716	SRR14356378	23709	C	T	0,99937	2021-04-19	United States
S_982_A	S	982	SRR14356378	24506	T	G	0,999618	2021-04-19	United States
S_1118_H	S	1118	SRR14356378	24914	G	C	0,999784	2021-04-19	United States
S_1191_N	S	1191	SRR14356378	25135	G	T	1	2021-04-19	United States
ORF3a_33_V	ORF3a	33	SRR14356378	25490	C	T	0,999747	2021-04-19	United States
ORF7a_80_K	ORF7a	80	SRR14356378	27632	G	A	1	2021-04-19	United States
ORF8_27_*	ORF8	27	SRR14356378	27972	C	T	1	2021-04-19	United States
ORF8_52_I	ORF8	52	SRR14356378	28048	G	T	1	2021-04-19	United States
ORF8_73_C	ORF8	73	SRR14356378	28111	A	G	0,999047	2021-04-19	United States
N_3_H	N	3	SRR14356378	28280	G	C	0,99974	2021-04-19	United States
N_3_V	N	3	SRR14356378	28281	A	T	0,99818	2021-04-19	United States
N_3_E	N	3	SRR14356378	28282	T	A	0,99948	2021-04-19	United States
N_203_K	N	203	SRR14356378	28881	G	A	1	2021-04-19	United States
N_204_R	N	204	SRR14356378	28883	G	C	1	2021-04-19	United States
N_235_F	N	235	SRR14356378	28977	C	T	0,996241	2021-04-19	United States
ORF1ab_265_I	ORF1ab	265	SRR14356379	1059	C	T	0,999421	2021-04-16	United States
ORF1ab_324_G	ORF1ab	324	SRR14356379	1236	A	G	0,999001	2021-04-16	United States
ORF1ab_798_N	ORF1ab	798	SRR14356379	2659	G	T	1	2021-04-16	United States
ORF1ab_1946_S	ORF1ab	1946	SRR14356379	6101	G	A	0,997672	2021-04-16	United States
ORF1ab_3201_P	ORF1ab	3201	SRR14356379	9867	T	C	0,999167	2021-04-16	United States
ORF1ab_3674_NA	ORF1ab	3674	SRR14356379	11287	G	-TCTGGTTTT	0,793053	2021-04-16	United States
ORF1ab_3677_L	ORF1ab	3677	SRR14356379	11296	T	G	0,995536	2021-04-16	United States
ORF1ab_314_L	ORF1ab	314	SRR14356379	14408	C	T	0,998198	2021-04-16	United States
ORF1ab_1011_H	ORF1ab	1011	SRR14356379	16500	A	C	0,975273	2021-04-16	United States
S_5_F	S	5	SRR14356379	21575	C	T	0,996429	2021-04-16	United States
S_45_P	S	45	SRR14356379	21695	T	C	1	2021-04-16	United States
S_95_I	S	95	SRR14356379	21846	C	T	1	2021-04-16	United States
S_253_G	S	253	SRR14356379	22320	A	G	0,997932	2021-04-16	United States
S_477_N	S	477	SRR14356379	22992	G	A	0,99882	2021-04-16	United States
S_614_G	S	614	SRR14356379	23403	A	G	0,997341	2021-04-16	United States
S_845_S	S	845	SRR14356379	24095	G	T	0,996415	2021-04-16	United States
S_957_R	S	957	SRR14356379	24432	A	G	0,998754	2021-04-16	United States
S_1260_N	S	1260	SRR14356379	25340	G	A	0,999108	2021-04-16	United States
ORF3a_42_L	ORF3a	42	SRR14356379	25517	C	T	0,999078	2021-04-16	United States
ORF3a_57_H	ORF3a	57	SRR14356379	25563	G	T	0,998987	2021-04-16	United States
ORF7a_116_F	ORF7a	116	SRR14356379	27739	C	T	0,999575	2021-04-16	United States
ORF8_11_I	ORF8	11	SRR14356379	27925	C	T	1	2021-04-16	United States
N_13_L	N	13	SRR14356379	28311	C	T	0,999257	2021-04-16	United States
N_202_R	N	202	SRR14356379	28879	T	G	0,998752	2021-04-16	United States
N_327_L	N	327	SRR14356379	29253	C	T	0,999701	2021-04-16	United States
ORF1ab_1188_L	ORF1ab	1188	SRR14356380	3828	C	T	0,990418	2021-04-16	United States
ORF1ab_1795_Q	ORF1ab	1795	SRR14356380	5648	A	C	1	2021-04-16	United States
ORF1ab_2941_S	ORF1ab	2941	SRR14356380	9086	G	A	0,995717	2021-04-16	United States
ORF1ab_3604_L	ORF1ab	3604	SRR14356380	11075	T	C	0,0515222	2021-04-16	United States
ORF1ab_3674_NA	ORF1ab	3674	SRR14356380	11287	G	-TCTGGTTTT	0,771635	2021-04-16	United States
ORF1ab_314_L	ORF1ab	314	SRR14356380	14408	C	T	0,999754	2021-04-16	United States
ORF1ab_1219_S	ORF1ab	1219	SRR14356380	17122	G	T	0,99808	2021-04-16	United States
ORF1ab_1264_D	ORF1ab	1264	SRR14356380	17259	G	T	0,999641	2021-04-16	United States
ORF1ab_1885_NA	ORF1ab	1885	SRR14356380	19122	T	-A	0,0535323	2021-04-16	United States
ORF1ab_2663_NA	ORF1ab	2663	SRR14356380	21456	A	+G	0,0588235	2021-04-16	United States
S_138_Y	S	138	SRR14356380	21974	G	T	0,997312	2021-04-16	United States
S_417_T	S	417	SRR14356380	22812	A	C	0,999343	2021-04-16	United States
S_614_G	S	614	SRR14356380	23403	A	G	0,999564	2021-04-16	United States
S_655_Y	S	655	SRR14356380	23525	C	T	0,995327	2021-04-16	United States
S_1027_I	S	1027	SRR14356380	24642	C	T	0,998708	2021-04-16	United States
S_1176_F	S	1176	SRR14356380	25088	G	T	0,99979	2021-04-16	United States
ORF3a_57_H	ORF3a	57	SRR14356380	25563	G	T	1	2021-04-16	United States
ORF3a_253_P	ORF3a	253	SRR14356380	26149	T	C	0,998679	2021-04-16	United States
ORF8_92_K	ORF8	92	SRR14356380	28167	G	A	0,998881	2021-04-16	United States
N_80_R	N	80	SRR14356380	28512	C	G	0,998675	2021-04-16	United States
ORF1ab_1001_I	ORF1ab	1001	SRR14356381	3267	C	T	0,997544	2021-04-16	United States
ORF1ab_1708_D	ORF1ab	1708	SRR14356381	5388	C	A	0,999458	2021-04-16	United States
ORF1ab_3674_NA	ORF1ab	3674	SRR14356381	11287	G	-TCTGGTTTT	0,782051	2021-04-16	United States
ORF1ab_3677_L	ORF1ab	3677	SRR14356381	11296	T	G	0,981818	2021-04-16	United States
ORF1ab_3966_R	ORF1ab	3966	SRR14356381	12162	A	G	0,997908	2021-04-16	United States
ORF1ab_314_L	ORF1ab	314	SRR14356381	14408	C	T	0,997087	2021-04-16	United States
ORF1ab_1383_R	ORF1ab	1383	SRR14356381	17615	A	G	0,997394	2021-04-16	United States
ORF1ab_2557_R	ORF1ab	2557	SRR14356381	21137	A	G	0,999662	2021-04-16	United States
S_68_NA	S	68	SRR14356381	21764	A	-TACATG	0,876791	2021-04-16	United States
S_143_NA	S	143	SRR14356381	21990	T	-TTA	0,938992	2021-04-16	United States
S_501_Y	S	501	SRR14356381	23063	A	T	1	2021-04-16	United States
S_570_D	S	570	SRR14356381	23271	C	A	0,998587	2021-04-16	United States
S_614_G	S	614	SRR14356381	23403	A	G	0,997504	2021-04-16	United States
S_681_H	S	681	SRR14356381	23604	C	A	1	2021-04-16	United States
S_716_I	S	716	SRR14356381	23709	C	T	1	2021-04-16	United States
S_982_A	S	982	SRR14356381	24506	T	G	0,999024	2021-04-16	United States
S_1118_H	S	1118	SRR14356381	24914	G	C	0,997752	2021-04-16	United States
S_1191_N	S	1191	SRR14356381	25135	G	T	0,998991	2021-04-16	United States
ORF8_27_*	ORF8	27	SRR14356381	27972	C	T	0,999017	2021-04-16	United States
ORF8_52_I	ORF8	52	SRR14356381	28048	G	T	0,999015	2021-04-16	United States
ORF8_73_C	ORF8	73	SRR14356381	28111	A	G	0,998615	2021-04-16	United States
N_3_H	N	3	SRR14356381	28280	G	C	0,999606	2021-04-16	United States
N_3_V	N	3	SRR14356381	28281	A	T	0,999606	2021-04-16	United States
N_3_E	N	3	SRR14356381	28282	T	A	0,999213	2021-04-16	United States
N_199_S	N	199	SRR14356381	28868	C	T	1	2021-04-16	United States
N_203_K	N	203	SRR14356381	28881	G	A	1	2021-04-16	United States
N_204_R	N	204	SRR14356381	28883	G	C	1	2021-04-16	United States
N_235_F	N	235	SRR14356381	28977	C	T	0,997354	2021-04-16	United States
ORF1ab_1001_I	ORF1ab	1001	SRR14356382	3267	C	T	0,998998	2021-04-16	United States
ORF1ab_1708_D	ORF1ab	1708	SRR14356382	5388	C	A	0,998221	2021-04-16	United States
ORF1ab_2230_T	ORF1ab	2230	SRR14356382	6954	T	C	1	2021-04-16	United States
ORF1ab_2780_L	ORF1ab	2780	SRR14356382	8603	T	C	0,990502	2021-04-16	United States
ORF1ab_3674_NA	ORF1ab	3674	SRR14356382	11287	G	-TCTGGTTTT	0,806377	2021-04-16	United States
ORF1ab_3677_L	ORF1ab	3677	SRR14356382	11296	T	G	1	2021-04-16	United States
ORF1ab_314_L	ORF1ab	314	SRR14356382	14408	C	T	0,998753	2021-04-16	United States
ORF1ab_1383_R	ORF1ab	1383	SRR14356382	17615	A	G	0,997783	2021-04-16	United States
S_68_NA	S	68	SRR14356382	21764	A	-TACATG	0,901252	2021-04-16	United States
S_143_NA	S	143	SRR14356382	21990	T	-TTA	0,927653	2021-04-16	United States
S_501_Y	S	501	SRR14356382	23063	A	T	0,999606	2021-04-16	United States
S_570_D	S	570	SRR14356382	23271	C	A	0,999123	2021-04-16	United States
S_614_G	S	614	SRR14356382	23403	A	G	0,997432	2021-04-16	United States
S_681_H	S	681	SRR14356382	23604	C	A	0,999199	2021-04-16	United States
S_716_I	S	716	SRR14356382	23709	C	T	0,999473	2021-04-16	United States
S_982_A	S	982	SRR14356382	24506	T	G	0,999373	2021-04-16	United States
S_1118_H	S	1118	SRR14356382	24914	G	C	0,998794	2021-04-16	United States
ORF3a_15_F	ORF3a	15	SRR14356382	25437	G	T	0,999722	2021-04-16	United States
ORF8_27_*	ORF8	27	SRR14356382	27972	C	T	0,996685	2021-04-16	United States
ORF8_52_I	ORF8	52	SRR14356382	28048	G	T	1	2021-04-16	United States
ORF8_73_C	ORF8	73	SRR14356382	28111	A	G	0,997239	2021-04-16	United States
N_3_H	N	3	SRR14356382	28280	G	C	0,999321	2021-04-16	United States
N_3_V	N	3	SRR14356382	28281	A	T	0,998978	2021-04-16	United States
N_3_E	N	3	SRR14356382	28282	T	A	0,998984	2021-04-16	United States
N_203_K	N	203	SRR14356382	28881	G	A	1	2021-04-16	United States
N_204_R	N	204	SRR14356382	28883	G	C	1	2021-04-16	United States
N_235_F	N	235	SRR14356382	28977	C	T	0,997899	2021-04-16	United States
ORF1ab_1001_I	ORF1ab	1001	SRR14356383	3267	C	T	0,999258	2021-04-16	United States
ORF1ab_1708_D	ORF1ab	1708	SRR14356383	5388	C	A	0,99809	2021-04-16	United States
ORF1ab_2780_L	ORF1ab	2780	SRR14356383	8603	T	C	0,984547	2021-04-16	United States
ORF1ab_3674_NA	ORF1ab	3674	SRR14356383	11287	G	-TCTGGTTTT	0,784691	2021-04-16	United States
ORF1ab_314_L	ORF1ab	314	SRR14356383	14408	C	T	0,99835	2021-04-16	United States
ORF1ab_1383_R	ORF1ab	1383	SRR14356383	17615	A	G	0,997715	2021-04-16	United States
ORF1ab_2663_NA	ORF1ab	2663	SRR14356383	21456	A	+G	0,0634441	2021-04-16	United States
S_68_NA	S	68	SRR14356383	21764	A	-TACATG	0,923077	2021-04-16	United States
S_143_NA	S	143	SRR14356383	21990	T	-TTA	0,916512	2021-04-16	United States
S_501_Y	S	501	SRR14356383	23063	A	T	0,999183	2021-04-16	United States
S_570_D	S	570	SRR14356383	23271	C	A	0,998671	2021-04-16	United States
S_614_G	S	614	SRR14356383	23403	A	G	0,998104	2021-04-16	United States
S_681_H	S	681	SRR14356383	23604	C	A	0,999541	2021-04-16	United States
S_716_I	S	716	SRR14356383	23709	C	T	0,999461	2021-04-16	United States
S_982_A	S	982	SRR14356383	24506	T	G	1	2021-04-16	United States
S_1118_H	S	1118	SRR14356383	24914	G	C	0,99841	2021-04-16	United States
ORF3a_15_F	ORF3a	15	SRR14356383	25437	G	T	1	2021-04-16	United States
ORF7a_83_L	ORF7a	83	SRR14356383	27641	C	T	0,998942	2021-04-16	United States
ORF8_27_*	ORF8	27	SRR14356383	27972	C	T	0,999273	2021-04-16	United States
ORF8_52_I	ORF8	52	SRR14356383	28048	G	T	0,999255	2021-04-16	United States
ORF8_73_C	ORF8	73	SRR14356383	28111	A	G	0,998059	2021-04-16	United States
N_3_H	N	3	SRR14356383	28280	G	C	0,996388	2021-04-16	United States
N_3_V	N	3	SRR14356383	28281	A	T	0,997942	2021-04-16	United States
N_3_E	N	3	SRR14356383	28282	T	A	0,997953	2021-04-16	United States
N_63_N	N	63	SRR14356383	28460	G	A	0,978634	2021-04-16	United States
N_203_K	N	203	SRR14356383	28881	G	A	1	2021-04-16	United States
N_204_R	N	204	SRR14356383	28883	G	C	1	2021-04-16	United States
N_235_F	N	235	SRR14356383	28977	C	T	1	2021-04-16	United States
ORF1ab_265_I	ORF1ab	265	SRR14356384	1059	C	T	0,999616	2021-04-16	United States
ORF1ab_1265_S	ORF1ab	1265	SRR14356384	4058	C	T	0,968706	2021-04-16	United States
ORF1ab_2981_F	ORF1ab	2981	SRR14356384	9207	C	T	0,927463	2021-04-16	United States
ORF1ab_3201_P	ORF1ab	3201	SRR14356384	9867	T	C	1	2021-04-16	United States
ORF1ab_3674_NA	ORF1ab	3674	SRR14356384	11287	G	-TCTGGTTTT	0,787229	2021-04-16	United States
ORF1ab_3677_L	ORF1ab	3677	SRR14356384	11296	T	G	1	2021-04-16	United States
ORF1ab_314_L	ORF1ab	314	SRR14356384	14408	C	T	0,999279	2021-04-16	United States
ORF1ab_1011_H	ORF1ab	1011	SRR14356384	16500	A	C	0,989508	2021-04-16	United States
S_5_F	S	5	SRR14356384	21575	C	T	1	2021-04-16	United States
S_95_I	S	95	SRR14356384	21846	C	T	1	2021-04-16	United States
S_253_G	S	253	SRR14356384	22320	A	G	0,999782	2021-04-16	United States
S_484_K	S	484	SRR14356384	23012	G	A	0,999716	2021-04-16	United States
S_614_G	S	614	SRR14356384	23403	A	G	0,999819	2021-04-16	United States
S_701_V	S	701	SRR14356384	23664	C	T	1	2021-04-16	United States
ORF3a_33_S	ORF3a	33	SRR14356384	25489	G	T	0,999267	2021-04-16	United States
ORF3a_42_L	ORF3a	42	SRR14356384	25517	C	T	0,997808	2021-04-16	United States
ORF3a_57_H	ORF3a	57	SRR14356384	25563	G	T	0,999823	2021-04-16	United States
ORF3a_118_M	ORF3a	118	SRR14356384	25746	A	G	0,999573	2021-04-16	United States
ORF8_11_I	ORF8	11	SRR14356384	27925	C	T	0,998591	2021-04-16	United States
N_157_T	N	157	SRR14356384	28743	T	C	1	2021-04-16	United States
N_199_L	N	199	SRR14356384	28869	C	T	1	2021-04-16	United States
N_234_I	N	234	SRR14356384	28975	G	A	1	2021-04-16	United States
ORF1ab_542_H	ORF1ab	542	SRR14356385	1890	G	A	0,329842	2021-04-16	United States
ORF1ab_1001_I	ORF1ab	1001	SRR14356385	3267	C	T	0,997751	2021-04-16	United States
ORF1ab_1708_D	ORF1ab	1708	SRR14356385	5388	C	A	0,998507	2021-04-16	United States
ORF1ab_3674_NA	ORF1ab	3674	SRR14356385	11287	G	-TCTGGTTTT	0,769924	2021-04-16	United States
ORF1ab_3677_L	ORF1ab	3677	SRR14356385	11296	T	G	1	2021-04-16	United States
ORF1ab_3966_R	ORF1ab	3966	SRR14356385	12162	A	G	0,998326	2021-04-16	United States
ORF1ab_314_L	ORF1ab	314	SRR14356385	14408	C	T	0,999149	2021-04-16	United States
ORF1ab_1383_R	ORF1ab	1383	SRR14356385	17615	A	G	0,997102	2021-04-16	United States
ORF1ab_2557_R	ORF1ab	2557	SRR14356385	21137	A	G	0,999606	2021-04-16	United States
S_68_NA	S	68	SRR14356385	21764	A	-TACATG	0,882768	2021-04-16	United States
S_143_NA	S	143	SRR14356385	21990	T	-TTA	0,925613	2021-04-16	United States
S_501_Y	S	501	SRR14356385	23063	A	T	0,998925	2021-04-16	United States
S_570_D	S	570	SRR14356385	23271	C	A	0,999225	2021-04-16	United States
S_614_G	S	614	SRR14356385	23403	A	G	0,998476	2021-04-16	United States
S_681_H	S	681	SRR14356385	23604	C	A	1	2021-04-16	United States
S_716_I	S	716	SRR14356385	23709	C	T	0,999551	2021-04-16	United States
S_982_A	S	982	SRR14356385	24506	T	G	0,999418	2021-04-16	United States
S_1118_H	S	1118	SRR14356385	24914	G	C	0,999417	2021-04-16	United States
S_1191_N	S	1191	SRR14356385	25135	G	T	0,998819	2021-04-16	United States
ORF7b_31_L	ORF7b	31	SRR14356385	27847	C	T	0,989697	2021-04-16	United States
ORF8_27_*	ORF8	27	SRR14356385	27972	C	T	0,99944	2021-04-16	United States
ORF8_52_I	ORF8	52	SRR14356385	28048	G	T	0,997869	2021-04-16	United States
ORF8_73_C	ORF8	73	SRR14356385	28111	A	G	0,999024	2021-04-16	United States
N_3_H	N	3	SRR14356385	28280	G	C	0,998821	2021-04-16	United States
N_3_V	N	3	SRR14356385	28281	A	T	0,998231	2021-04-16	United States
N_3_E	N	3	SRR14356385	28282	T	A	0,997359	2021-04-16	United States
N_203_K	N	203	SRR14356385	28881	G	A	1	2021-04-16	United States
N_204_R	N	204	SRR14356385	28883	G	C	1	2021-04-16	United States
N_235_F	N	235	SRR14356385	28977	C	T	0,998728	2021-04-16	United States
ORF1ab_265_I	ORF1ab	265	SRR14356386	1059	C	T	0,999183	2021-04-16	United States
ORF1ab_642_F	ORF1ab	642	SRR14356386	2189	C	T	0,998494	2021-04-16	United States
ORF1ab_1946_S	ORF1ab	1946	SRR14356386	6101	G	A	1	2021-04-16	United States
ORF1ab_3201_P	ORF1ab	3201	SRR14356386	9867	T	C	0,999573	2021-04-16	United States
ORF1ab_3674_NA	ORF1ab	3674	SRR14356386	11287	G	-TCTGGTTTT	0,776795	2021-04-16	United States
ORF1ab_3677_L	ORF1ab	3677	SRR14356386	11296	T	G	0,988166	2021-04-16	United States
ORF1ab_314_L	ORF1ab	314	SRR14356386	14408	C	T	0,998571	2021-04-16	United States
ORF1ab_1011_H	ORF1ab	1011	SRR14356386	16500	A	C	0,978408	2021-04-16	United States
ORF1ab_2531_S	ORF1ab	2531	SRR14356386	21058	C	T	0,999666	2021-04-16	United States
S_5_F	S	5	SRR14356386	21575	C	T	1	2021-04-16	United States
S_95_I	S	95	SRR14356386	21846	C	T	1	2021-04-16	United States
S_253_G	S	253	SRR14356386	22320	A	G	0,999571	2021-04-16	United States
S_614_G	S	614	SRR14356386	23403	A	G	0,99942	2021-04-16	United States
S_701_V	S	701	SRR14356386	23664	C	T	0,999004	2021-04-16	United States
ORF3a_42_L	ORF3a	42	SRR14356386	25517	C	T	0,999459	2021-04-16	United States
ORF3a_57_H	ORF3a	57	SRR14356386	25563	G	T	0,998152	2021-04-16	United States
ORF3a_127_F	ORF3a	127	SRR14356386	25771	C	T	0,999413	2021-04-16	United States
ORF7a_78_C	ORF7a	78	SRR14356386	27625	C	T	0,998452	2021-04-16	United States
ORF8_11_I	ORF8	11	SRR14356386	27925	C	T	0,9984	2021-04-16	United States
N_199_L	N	199	SRR14356386	28869	C	T	1	2021-04-16	United States
N_234_I	N	234	SRR14356386	28975	G	A	0,998596	2021-04-16	United States
ORF1ab_265_I	ORF1ab	265	SRR14356387	1059	C	T	0,99861	2021-04-16	United States
ORF1ab_1002_V	ORF1ab	1002	SRR14356387	3269	A	G	0,997031	2021-04-16	United States
ORF1ab_3201_P	ORF1ab	3201	SRR14356387	9867	T	C	0,999025	2021-04-16	United States
ORF1ab_3674_NA	ORF1ab	3674	SRR14356387	11287	G	-TCTGGTTTT	0,804727	2021-04-16	United States
ORF1ab_3677_L	ORF1ab	3677	SRR14356387	11296	T	G	1	2021-04-16	United States
ORF1ab_314_L	ORF1ab	314	SRR14356387	14408	C	T	0,99775	2021-04-16	United States
ORF1ab_1011_H	ORF1ab	1011	SRR14356387	16500	A	C	0,982692	2021-04-16	United States
ORF1ab_2014_D	ORF1ab	2014	SRR14356387	19509	G	T	1	2021-04-16	United States
ORF1ab_2531_S	ORF1ab	2531	SRR14356387	21058	C	T	1	2021-04-16	United States
S_95_I	S	95	SRR14356387	21846	C	T	1	2021-04-16	United States
S_253_G	S	253	SRR14356387	22320	A	G	0,998253	2021-04-16	United States
S_330_S	S	330	SRR14356387	22550	C	T	0,999597	2021-04-16	United States
S_484_K	S	484	SRR14356387	23012	G	A	0,99912	2021-04-16	United States
S_614_G	S	614	SRR14356387	23403	A	G	0,998504	2021-04-16	United States
S_701_V	S	701	SRR14356387	23664	C	T	0,999402	2021-04-16	United States
ORF3a_42_L	ORF3a	42	SRR14356387	25517	C	T	0,998699	2021-04-16	United States
ORF3a_57_H	ORF3a	57	SRR14356387	25563	G	T	0,996602	2021-04-16	United States
ORF3a_66_T	ORF3a	66	SRR14356387	25589	A	C	0,997932	2021-04-16	United States
ORF8_11_I	ORF8	11	SRR14356387	27925	C	T	1	2021-04-16	United States
N_8_K	N	8	SRR14356387	28297	T	A	0,998975	2021-04-16	United States
N_185_C	N	185	SRR14356387	28826	C	T	0,996923	2021-04-16	United States
N_199_L	N	199	SRR14356387	28869	C	T	1	2021-04-16	United States
N_234_I	N	234	SRR14356387	28975	G	A	1	2021-04-16	United States
ORF1ab_1001_I	ORF1ab	1001	SRR14356388	3267	C	T	0,999152	2021-04-16	United States
ORF1ab_1231_N	ORF1ab	1231	SRR14356388	3958	A	C	0,999455	2021-04-16	United States
ORF1ab_1708_D	ORF1ab	1708	SRR14356388	5388	C	A	0,998688	2021-04-16	United States
ORF1ab_3674_NA	ORF1ab	3674	SRR14356388	11287	G	-TCTGGTTTT	0,801487	2021-04-16	United States
ORF1ab_218_L	ORF1ab	218	SRR14356388	14120	C	T	0,999251	2021-04-16	United States
ORF1ab_314_L	ORF1ab	314	SRR14356388	14408	C	T	0,99961	2021-04-16	United States
ORF1ab_1432_V	ORF1ab	1432	SRR14356388	17762	C	T	0,992784	2021-04-16	United States
S_18_F	S	18	SRR14356388	21614	C	T	1	2021-04-16	United States
S_68_NA	S	68	SRR14356388	21764	A	-TACATG	0,908784	2021-04-16	United States
S_143_NA	S	143	SRR14356388	21990	T	-TTA	0,916844	2021-04-16	United States
S_501_Y	S	501	SRR14356388	23063	A	T	0,999026	2021-04-16	United States
S_570_D	S	570	SRR14356388	23271	C	A	0,999077	2021-04-16	United States
S_583_D	S	583	SRR14356388	23311	G	T	0,999285	2021-04-16	United States
S_614_G	S	614	SRR14356388	23403	A	G	0,999694	2021-04-16	United States
S_681_H	S	681	SRR14356388	23604	C	A	1	2021-04-16	United States
S_716_I	S	716	SRR14356388	23709	C	T	1	2021-04-16	United States
S_982_A	S	982	SRR14356388	24506	T	G	1	2021-04-16	United States
S_1118_H	S	1118	SRR14356388	24914	G	C	0,999618	2021-04-16	United States
M_29_F	M	29	SRR14356388	26607	C	T	0,999653	2021-04-16	United States
ORF8_27_*	ORF8	27	SRR14356388	27972	C	T	1	2021-04-16	United States
ORF8_52_I	ORF8	52	SRR14356388	28048	G	T	0,996222	2021-04-16	United States
ORF8_68_*	ORF8	68	SRR14356388	28095	A	T	0,737948	2021-04-16	United States
ORF8_73_C	ORF8	73	SRR14356388	28111	A	G	0,999791	2021-04-16	United States
ORF8_106_*	ORF8	106	SRR14356388	28209	G	T	0,999456	2021-04-16	United States
N_3_H	N	3	SRR14356388	28280	G	C	0,999097	2021-04-16	United States
N_3_V	N	3	SRR14356388	28281	A	T	0,99427	2021-04-16	United States
N_3_E	N	3	SRR14356388	28282	T	A	0,998795	2021-04-16	United States
N_203_K	N	203	SRR14356388	28881	G	A	1	2021-04-16	United States
N_204_R	N	204	SRR14356388	28883	G	C	1	2021-04-16	United States
N_235_F	N	235	SRR14356388	28977	C	T	1	2021-04-16	United States
ORF1ab_682_I	ORF1ab	682	SRR14356389	2309	G	A	1	2021-04-19	United States
ORF1ab_1001_I	ORF1ab	1001	SRR14356389	3267	C	T	0,999498	2021-04-19	United States
ORF1ab_1708_D	ORF1ab	1708	SRR14356389	5388	C	A	0,998988	2021-04-19	United States
ORF1ab_3674_NA	ORF1ab	3674	SRR14356389	11287	G	-TCTGGTTTT	0,760317	2021-04-19	United States
ORF1ab_218_L	ORF1ab	218	SRR14356389	14120	C	T	0,999136	2021-04-19	United States
ORF1ab_314_L	ORF1ab	314	SRR14356389	14408	C	T	1	2021-04-19	United States
ORF1ab_1432_V	ORF1ab	1432	SRR14356389	17762	C	T	0,986319	2021-04-19	United States
S_68_NA	S	68	SRR14356389	21764	A	-TACATG	0,871028	2021-04-19	United States
S_143_NA	S	143	SRR14356389	21990	T	-TTA	0,928324	2021-04-19	United States
S_501_Y	S	501	SRR14356389	23063	A	T	0,999401	2021-04-19	United States
S_570_D	S	570	SRR14356389	23271	C	A	1	2021-04-19	United States
S_614_G	S	614	SRR14356389	23403	A	G	1	2021-04-19	United States
S_681_H	S	681	SRR14356389	23604	C	A	1	2021-04-19	United States
S_716_I	S	716	SRR14356389	23709	C	T	0,997082	2021-04-19	United States
S_982_A	S	982	SRR14356389	24506	T	G	0,998941	2021-04-19	United States
S_1118_H	S	1118	SRR14356389	24914	G	C	1	2021-04-19	United States
ORF8_27_*	ORF8	27	SRR14356389	27972	C	T	1	2021-04-19	United States
ORF8_52_I	ORF8	52	SRR14356389	28048	G	T	0,997396	2021-04-19	United States
ORF8_68_*	ORF8	68	SRR14356389	28095	A	T	0,822183	2021-04-19	United States
ORF8_73_C	ORF8	73	SRR14356389	28111	A	G	0,998692	2021-04-19	United States
N_3_H	N	3	SRR14356389	28280	G	C	1	2021-04-19	United States
N_3_V	N	3	SRR14356389	28281	A	T	0,998847	2021-04-19	United States
N_3_E	N	3	SRR14356389	28282	T	A	1	2021-04-19	United States
ORF1ab_690_V	ORF1ab	690	SRR14356390	2334	C	T	0,997199	2021-04-17	United States
ORF1ab_1001_I	ORF1ab	1001	SRR14356390	3267	C	T	0,998478	2021-04-17	United States
ORF1ab_1708_D	ORF1ab	1708	SRR14356390	5388	C	A	0,998638	2021-04-17	United States
ORF1ab_2780_L	ORF1ab	2780	SRR14356390	8603	T	C	0,992727	2021-04-17	United States
ORF1ab_3536_R	ORF1ab	3536	SRR14356390	10872	A	G	0,997685	2021-04-17	United States
ORF1ab_3674_NA	ORF1ab	3674	SRR14356390	11287	G	-TCTGGTTTT	0,75244	2021-04-17	United States
ORF1ab_314_L	ORF1ab	314	SRR14356390	14408	C	T	0,99919	2021-04-17	United States
ORF1ab_1383_R	ORF1ab	1383	SRR14356390	17615	A	G	0,995699	2021-04-17	United States
ORF1ab_2663_NA	ORF1ab	2663	SRR14356390	21456	A	+G	0,0594315	2021-04-17	United States
S_68_NA	S	68	SRR14356390	21764	A	-TACATG	0,858561	2021-04-17	United States
S_143_NA	S	143	SRR14356390	21990	T	-TTA	0,908425	2021-04-17	United States
S_501_Y	S	501	SRR14356390	23063	A	T	0,999542	2021-04-17	United States
S_570_D	S	570	SRR14356390	23271	C	A	0,999224	2021-04-17	United States
S_614_G	S	614	SRR14356390	23403	A	G	0,998224	2021-04-17	United States
S_681_H	S	681	SRR14356390	23604	C	A	0,999652	2021-04-17	United States
S_716_I	S	716	SRR14356390	23709	C	T	0,999521	2021-04-17	United States
S_982_A	S	982	SRR14356390	24506	T	G	0,999176	2021-04-17	United States
S_1118_H	S	1118	SRR14356390	24914	G	C	0,999003	2021-04-17	United States
ORF3a_15_F	ORF3a	15	SRR14356390	25437	G	T	0,999407	2021-04-17	United States
ORF8_27_*	ORF8	27	SRR14356390	27972	C	T	1	2021-04-17	United States
ORF8_52_I	ORF8	52	SRR14356390	28048	G	T	0,999553	2021-04-17	United States
ORF8_73_C	ORF8	73	SRR14356390	28111	A	G	0,998924	2021-04-17	United States
N_3_H	N	3	SRR14356390	28280	G	C	0,999277	2021-04-17	United States
N_3_V	N	3	SRR14356390	28281	A	T	0,999458	2021-04-17	United States
N_3_E	N	3	SRR14356390	28282	T	A	0,997833	2021-04-17	United States
N_203_K	N	203	SRR14356390	28881	G	A	1	2021-04-17	United States
N_204_R	N	204	SRR14356390	28883	G	C	1	2021-04-17	United States
N_235_F	N	235	SRR14356390	28977	C	T	0,997735	2021-04-17	United States
ORF1ab_265_I	ORF1ab	265	SRR14356391	1059	C	T	0,999725	2021-04-16	United States
ORF1ab_642_F	ORF1ab	642	SRR14356391	2189	C	T	0,997891	2021-04-16	United States
ORF1ab_1946_S	ORF1ab	1946	SRR14356391	6101	G	A	0,999048	2021-04-16	United States
ORF1ab_3201_P	ORF1ab	3201	SRR14356391	9867	T	C	0,999385	2021-04-16	United States
ORF1ab_3674_NA	ORF1ab	3674	SRR14356391	11287	G	-TCTGGTTTT	0,791677	2021-04-16	United States
ORF1ab_3677_L	ORF1ab	3677	SRR14356391	11296	T	G	1	2021-04-16	United States
ORF1ab_314_L	ORF1ab	314	SRR14356391	14408	C	T	0,999439	2021-04-16	United States
ORF1ab_1011_H	ORF1ab	1011	SRR14356391	16500	A	C	0,990104	2021-04-16	United States
ORF1ab_2531_S	ORF1ab	2531	SRR14356391	21058	C	T	0,998418	2021-04-16	United States
ORF1ab_2663_NA	ORF1ab	2663	SRR14356391	21456	A	+G	0,0590909	2021-04-16	United States
S_5_F	S	5	SRR14356391	21575	C	T	0,993103	2021-04-16	United States
S_95_I	S	95	SRR14356391	21846	C	T	1	2021-04-16	United States
S_253_G	S	253	SRR14356391	22320	A	G	0,998996	2021-04-16	United States
S_614_G	S	614	SRR14356391	23403	A	G	0,998887	2021-04-16	United States
S_701_V	S	701	SRR14356391	23664	C	T	0,999236	2021-04-16	United States
ORF3a_42_L	ORF3a	42	SRR14356391	25517	C	T	0,999363	2021-04-16	United States
ORF3a_57_H	ORF3a	57	SRR14356391	25563	G	T	0,999294	2021-04-16	United States
ORF3a_127_F	ORF3a	127	SRR14356391	25771	C	T	0,997698	2021-04-16	United States
ORF7a_78_C	ORF7a	78	SRR14356391	27625	C	T	0,998672	2021-04-16	United States
ORF8_11_I	ORF8	11	SRR14356391	27925	C	T	0,998054	2021-04-16	United States
N_199_L	N	199	SRR14356391	28869	C	T	1	2021-04-16	United States
N_234_I	N	234	SRR14356391	28975	G	A	1	2021-04-16	United States
ORF1ab_104_I	ORF1ab	104	SRR14356392	575	C	A	0,999422	2021-04-19	United States
ORF1ab_1001_I	ORF1ab	1001	SRR14356392	3267	C	T	0,995856	2021-04-19	United States
ORF1ab_1708_D	ORF1ab	1708	SRR14356392	5388	C	A	0,997746	2021-04-19	United States
ORF1ab_2230_T	ORF1ab	2230	SRR14356392	6954	T	C	1	2021-04-19	United States
ORF1ab_3674_NA	ORF1ab	3674	SRR14356392	11287	G	-TCTGGTTTT	0,756403	2021-04-19	United States
ORF1ab_3677_L	ORF1ab	3677	SRR14356392	11296	T	G	0,994048	2021-04-19	United States
ORF1ab_314_L	ORF1ab	314	SRR14356392	14408	C	T	0,99856	2021-04-19	United States
ORF1ab_1001_S	ORF1ab	1001	SRR14356392	16468	C	T	0,999018	2021-04-19	United States
ORF1ab_1383_R	ORF1ab	1383	SRR14356392	17615	A	G	0,998377	2021-04-19	United States
ORF1ab_2322_T	ORF1ab	2322	SRR14356392	20432	T	C	0,99895	2021-04-19	United States
S_68_NA	S	68	SRR14356392	21764	A	-TACATG	0,861928	2021-04-19	United States
S_143_NA	S	143	SRR14356392	21990	T	-TTA	0,916931	2021-04-19	United States
S_150_T	S	150	SRR14356392	22011	A	C	0,999428	2021-04-19	United States
S_501_Y	S	501	SRR14356392	23063	A	T	1	2021-04-19	United States
S_570_D	S	570	SRR14356392	23271	C	A	0,999153	2021-04-19	United States
S_614_G	S	614	SRR14356392	23403	A	G	0,999647	2021-04-19	United States
S_681_H	S	681	SRR14356392	23604	C	A	1	2021-04-19	United States
S_716_I	S	716	SRR14356392	23709	C	T	0,999476	2021-04-19	United States
S_982_A	S	982	SRR14356392	24506	T	G	0,999376	2021-04-19	United States
S_1118_H	S	1118	SRR14356392	24914	G	C	1	2021-04-19	United States
ORF7a_23_F	ORF7a	23	SRR14356392	27461	G	T	0,997489	2021-04-19	United States
ORF7a_28_I	ORF7a	28	SRR14356392	27476	C	T	1	2021-04-19	United States
ORF7a_87_I	ORF7a	87	SRR14356392	27652	T	A	0,0529801	2021-04-19	United States
ORF8_27_*	ORF8	27	SRR14356392	27972	C	T	0,99788	2021-04-19	United States
ORF8_52_I	ORF8	52	SRR14356392	28048	G	T	0,999467	2021-04-19	United States
ORF8_73_C	ORF8	73	SRR14356392	28111	A	G	0,998243	2021-04-19	United States
N_3_H	N	3	SRR14356392	28280	G	C	1	2021-04-19	United States
N_3_V	N	3	SRR14356392	28281	A	T	0,999037	2021-04-19	United States
N_3_E	N	3	SRR14356392	28282	T	A	0,998092	2021-04-19	United States
N_203_K	N	203	SRR14356392	28881	G	A	1	2021-04-19	United States
N_204_R	N	204	SRR14356392	28883	G	C	1	2021-04-19	United States
N_235_F	N	235	SRR14356392	28977	C	T	0,996622	2021-04-19	United States
ORF1ab_398_H	ORF1ab	398	SRR14356393	1458	G	A	0,0508475	2021-04-15	United States
ORF1ab_603_S	ORF1ab	603	SRR14356393	2072	G	A	0,0684022	2021-04-15	United States
ORF1ab_661_D	ORF1ab	661	SRR14356393	2247	G	A	0,0668563	2021-04-15	United States
ORF1ab_798_E	ORF1ab	798	SRR14356393	2657	A	G	0,0550459	2021-04-15	United States
ORF1ab_1001_I	ORF1ab	1001	SRR14356393	3267	C	T	0,99759	2021-04-15	United States
ORF1ab_1708_D	ORF1ab	1708	SRR14356393	5388	C	A	0,998876	2021-04-15	United States
ORF1ab_2493_NA	ORF1ab	2493	SRR14356393	7742	A	-G	0,0711879	2021-04-15	United States
ORF1ab_2747_I	ORF1ab	2747	SRR14356393	8505	C	T	0,0780781	2021-04-15	United States
ORF1ab_2780_L	ORF1ab	2780	SRR14356393	8603	T	C	0,996016	2021-04-15	United States
ORF1ab_3022_NA	ORF1ab	3022	SRR14356393	9331	T	-G	0,067966	2021-04-15	United States
ORF1ab_3046_NA	ORF1ab	3046	SRR14356393	9402	C	-TA	0,0927985	2021-04-15	United States
ORF1ab_3091_A	ORF1ab	3091	SRR14356393	9537	T	C	0,0703656	2021-04-15	United States
ORF1ab_3463_NA	ORF1ab	3463	SRR14356393	10652	A	-TTACAGTTAATGTTTTAGCTTG	0,0553846	2021-04-15	United States
ORF1ab_3516_NA	ORF1ab	3516	SRR14356393	10812	T	-TTC	0,12782	2021-04-15	United States
ORF1ab_3627_I	ORF1ab	3627	SRR14356393	11146	G	C	0,0731293	2021-04-15	United States
ORF1ab_3674_NA	ORF1ab	3674	SRR14356393	11287	G	-TCTGGTTTT	0,762171	2021-04-15	United States
ORF1ab_137_NA	ORF1ab	137	SRR14356393	13878	T	-G	0,053023	2021-04-15	United States
ORF1ab_268_NA	ORF1ab	268	SRR14356393	14270	A	-AG	0,107978	2021-04-15	United States
ORF1ab_314_L	ORF1ab	314	SRR14356393	14408	C	T	0,998778	2021-04-15	United States
ORF1ab_913_V	ORF1ab	913	SRR14356393	16205	A	T	0,050834	2021-04-15	United States
ORF1ab_1383_R	ORF1ab	1383	SRR14356393	17615	A	G	0,995894	2021-04-15	United States
ORF1ab_1628_NA	ORF1ab	1628	SRR14356393	18350	A	-TTTACC	0,0786615	2021-04-15	United States
ORF1ab_2125_NA	ORF1ab	2125	SRR14356393	19841	A	-T	0,165217	2021-04-15	United States
ORF1ab_2663_NA	ORF1ab	2663	SRR14356393	21456	A	+G	0,0670391	2021-04-15	United States
S_68_NA	S	68	SRR14356393	21764	A	-TACATG	0,849498	2021-04-15	United States
S_143_NA	S	143	SRR14356393	21990	T	-TTA	0,840909	2021-04-15	United States
S_501_Y	S	501	SRR14356393	23063	A	T	0,997379	2021-04-15	United States
S_570_D	S	570	SRR14356393	23271	C	A	0,999328	2021-04-15	United States
S_614_G	S	614	SRR14356393	23403	A	G	1	2021-04-15	United States
S_681_H	S	681	SRR14356393	23604	C	A	1	2021-04-15	United States
S_716_I	S	716	SRR14356393	23709	C	T	1	2021-04-15	United States
S_982_A	S	982	SRR14356393	24506	T	G	0,998974	2021-04-15	United States
S_1118_H	S	1118	SRR14356393	24914	G	C	0,999688	2021-04-15	United States
ORF3a_15_F	ORF3a	15	SRR14356393	25437	G	T	0,999111	2021-04-15	United States
ORF8_27_*	ORF8	27	SRR14356393	27972	C	T	1	2021-04-15	United States
ORF8_52_I	ORF8	52	SRR14356393	28048	G	T	0,999523	2021-04-15	United States
ORF8_73_C	ORF8	73	SRR14356393	28111	A	G	0,999873	2021-04-15	United States
N_3_H	N	3	SRR14356393	28280	G	C	0,999724	2021-04-15	United States
N_3_V	N	3	SRR14356393	28281	A	T	0,999586	2021-04-15	United States
N_3_E	N	3	SRR14356393	28282	T	A	0,998487	2021-04-15	United States
N_203_K	N	203	SRR14356393	28881	G	A	1	2021-04-15	United States
N_204_R	N	204	SRR14356393	28883	G	C	1	2021-04-15	United States
N_235_F	N	235	SRR14356393	28977	C	T	0,995708	2021-04-15	United States
ORF1ab_388_Y	ORF1ab	388	SRR14356394	1427	C	T	1	2021-04-18	United States
ORF1ab_859_V	ORF1ab	859	SRR14356394	2841	C	T	0,99384	2021-04-18	United States
ORF1ab_865_S	ORF1ab	865	SRR14356394	2858	G	A	1	2021-04-18	United States
ORF1ab_1188_L	ORF1ab	1188	SRR14356394	3828	C	T	0,987142	2021-04-18	United States
ORF1ab_1795_Q	ORF1ab	1795	SRR14356394	5648	A	C	0,99934	2021-04-18	United States
ORF1ab_3674_NA	ORF1ab	3674	SRR14356394	11287	G	-TCTGGTTTT	0,771577	2021-04-18	United States
ORF1ab_3677_L	ORF1ab	3677	SRR14356394	11296	T	G	1	2021-04-18	United States
ORF1ab_4355_I	ORF1ab	4355	SRR14356394	13329	C	T	0,994641	2021-04-18	United States
ORF1ab_314_L	ORF1ab	314	SRR14356394	14408	C	T	0,999577	2021-04-18	United States
ORF1ab_1264_D	ORF1ab	1264	SRR14356394	17259	G	T	0,998967	2021-04-18	United States
S_18_F	S	18	SRR14356394	21614	C	T	1	2021-04-18	United States
S_20_N	S	20	SRR14356394	21621	C	A	1	2021-04-18	United States
S_26_S	S	26	SRR14356394	21638	C	T	1	2021-04-18	United States
S_138_Y	S	138	SRR14356394	21974	G	T	0,987365	2021-04-18	United States
S_417_T	S	417	SRR14356394	22812	A	C	0,99381	2021-04-18	United States
S_484_K	S	484	SRR14356394	23012	G	A	1	2021-04-18	United States
S_501_Y	S	501	SRR14356394	23063	A	T	1	2021-04-18	United States
S_614_G	S	614	SRR14356394	23403	A	G	0,99895	2021-04-18	United States
S_655_Y	S	655	SRR14356394	23525	C	T	0,996562	2021-04-18	United States
S_1027_I	S	1027	SRR14356394	24642	C	T	0,997568	2021-04-18	United States
S_1176_F	S	1176	SRR14356394	25088	G	T	0,99837	2021-04-18	United States
ORF3a_253_P	ORF3a	253	SRR14356394	26149	T	C	0,995958	2021-04-18	United States
ORF8_92_K	ORF8	92	SRR14356394	28167	G	A	0,99878	2021-04-18	United States
N_80_R	N	80	SRR14356394	28512	C	G	1	2021-04-18	United States
N_202_C	N	202	SRR14356394	28877	A	T	1	2021-04-18	United States
N_202_T	N	202	SRR14356394	28878	G	C	1	2021-04-18	United States
N_203_K	N	203	SRR14356394	28881	G	A	1	2021-04-18	United States
N_204_R	N	204	SRR14356394	28883	G	C	1	2021-04-18	United States
ORF1ab_25_N	ORF1ab	25	SRR14356395	338	G	A	0,879664	2021-04-18	United States
ORF1ab_621_C	ORF1ab	621	SRR14356395	2127	A	G	0,983967	2021-04-18	United States
ORF1ab_637_K	ORF1ab	637	SRR14356395	2174	G	A	0,987977	2021-04-18	United States
ORF1ab_1001_I	ORF1ab	1001	SRR14356395	3267	C	T	0,98914	2021-04-18	United States
ORF1ab_1098_R	ORF1ab	1098	SRR14356395	3558	A	G	0,991736	2021-04-18	United States
ORF1ab_1708_D	ORF1ab	1708	SRR14356395	5388	C	A	0,988743	2021-04-18	United States
ORF1ab_3674_NA	ORF1ab	3674	SRR14356395	11287	G	-TCTGGTTTT	0,785653	2021-04-18	United States
ORF1ab_3677_L	ORF1ab	3677	SRR14356395	11296	T	G	1	2021-04-18	United States
ORF1ab_218_L	ORF1ab	218	SRR14356395	14120	C	T	0,990007	2021-04-18	United States
ORF1ab_314_L	ORF1ab	314	SRR14356395	14408	C	T	0,99752	2021-04-18	United States
S_68_NA	S	68	SRR14356395	21764	A	-TACATG	0,886792	2021-04-18	United States
S_143_NA	S	143	SRR14356395	21990	T	-TTA	0,930155	2021-04-18	United States
S_501_Y	S	501	SRR14356395	23063	A	T	0,993004	2021-04-18	United States
S_570_D	S	570	SRR14356395	23271	C	A	0,983063	2021-04-18	United States
S_614_G	S	614	SRR14356395	23403	A	G	0,99919	2021-04-18	United States
S_681_H	S	681	SRR14356395	23604	C	A	0,990408	2021-04-18	United States
S_716_I	S	716	SRR14356395	23709	C	T	0,990702	2021-04-18	United States
S_1118_H	S	1118	SRR14356395	24914	G	C	0,988777	2021-04-18	United States
ORF7a_73_Y	ORF7a	73	SRR14356395	27610	C	T	0,989035	2021-04-18	United States
ORF8_27_*	ORF8	27	SRR14356395	27972	C	T	0,991319	2021-04-18	United States
ORF8_52_I	ORF8	52	SRR14356395	28048	G	T	0,990644	2021-04-18	United States
ORF8_68_*	ORF8	68	SRR14356395	28095	A	T	0,834741	2021-04-18	United States
ORF8_73_C	ORF8	73	SRR14356395	28111	A	G	0,993301	2021-04-18	United States
N_3_H	N	3	SRR14356395	28280	G	C	0,978294	2021-04-18	United States
N_3_V	N	3	SRR14356395	28281	A	T	0,977901	2021-04-18	United States
N_3_E	N	3	SRR14356395	28282	T	A	0,976438	2021-04-18	United States
N_46_S	N	46	SRR14356395	28409	C	T	0,990428	2021-04-18	United States
N_203_K	N	203	SRR14356395	28881	G	A	0,998204	2021-04-18	United States
N_204_R	N	204	SRR14356395	28883	G	C	0,998219	2021-04-18	United States
N_235_F	N	235	SRR14356395	28977	C	T	0,997667	2021-04-18	United States
ORF1ab_690_V	ORF1ab	690	SRR14356396	2334	C	T	1	2021-04-18	United States
ORF1ab_1000_I	ORF1ab	1000	SRR14356396	3264	C	T	0,998541	2021-04-18	United States
ORF1ab_1001_I	ORF1ab	1001	SRR14356396	3267	C	T	0,99766	2021-04-18	United States
ORF1ab_1708_D	ORF1ab	1708	SRR14356396	5388	C	A	0,997406	2021-04-18	United States
ORF1ab_2230_T	ORF1ab	2230	SRR14356396	6954	T	C	1	2021-04-18	United States
ORF1ab_2780_L	ORF1ab	2780	SRR14356396	8603	T	C	0,988383	2021-04-18	United States
ORF1ab_3674_NA	ORF1ab	3674	SRR14356396	11287	G	-TCTGGTTTT	0,782413	2021-04-18	United States
ORF1ab_3676_S	ORF1ab	3676	SRR14356396	11291	G	A	0,980392	2021-04-18	United States
ORF1ab_3677_L	ORF1ab	3677	SRR14356396	11296	T	G	1	2021-04-18	United States
ORF1ab_4159_I	ORF1ab	4159	SRR14356396	12741	C	T	0,998914	2021-04-18	United States
ORF1ab_314_L	ORF1ab	314	SRR14356396	14408	C	T	0,997854	2021-04-18	United States
ORF1ab_1383_R	ORF1ab	1383	SRR14356396	17615	A	G	0,996017	2021-04-18	United States
ORF1ab_2048_I	ORF1ab	2048	SRR14356396	19610	C	T	0,993791	2021-04-18	United States
S_68_NA	S	68	SRR14356396	21764	A	-TACATG	0,843115	2021-04-18	United States
S_143_NA	S	143	SRR14356396	21990	T	-TTA	0,907532	2021-04-18	United States
S_501_Y	S	501	SRR14356396	23063	A	T	0,998079	2021-04-18	United States
S_570_D	S	570	SRR14356396	23271	C	A	0,997625	2021-04-18	United States
S_614_G	S	614	SRR14356396	23403	A	G	0,998818	2021-04-18	United States
S_681_H	S	681	SRR14356396	23604	C	A	0,998837	2021-04-18	United States
S_716_I	S	716	SRR14356396	23709	C	T	0,99924	2021-04-18	United States
S_982_A	S	982	SRR14356396	24506	T	G	0,998711	2021-04-18	United States
S_1118_H	S	1118	SRR14356396	24914	G	C	0,994983	2021-04-18	United States
ORF3a_15_F	ORF3a	15	SRR14356396	25437	G	T	0,998112	2021-04-18	United States
ORF8_27_*	ORF8	27	SRR14356396	27972	C	T	0,998554	2021-04-18	United States
ORF8_52_I	ORF8	52	SRR14356396	28048	G	T	0,999549	2021-04-18	United States
ORF8_73_C	ORF8	73	SRR14356396	28111	A	G	0,997548	2021-04-18	United States
N_3_H	N	3	SRR14356396	28280	G	C	0,99845	2021-04-18	United States
N_3_V	N	3	SRR14356396	28281	A	T	0,998706	2021-04-18	United States
N_3_E	N	3	SRR14356396	28282	T	A	0,997161	2021-04-18	United States
N_203_K	N	203	SRR14356396	28881	G	A	1	2021-04-18	United States
N_204_R	N	204	SRR14356396	28883	G	C	1	2021-04-18	United States
N_235_F	N	235	SRR14356396	28977	C	T	0,995316	2021-04-18	United States
ORF1ab_1188_L	ORF1ab	1188	SRR14356397	3828	C	T	0,994163	2021-04-17	United States
ORF1ab_1795_Q	ORF1ab	1795	SRR14356397	5648	A	C	0,998599	2021-04-17	United States
ORF1ab_3449_F	ORF1ab	3449	SRR14356397	10610	G	T	1	2021-04-17	United States
ORF1ab_3674_NA	ORF1ab	3674	SRR14356397	11287	G	-TCTGGTTTT	0,767787	2021-04-17	United States
ORF1ab_3677_L	ORF1ab	3677	SRR14356397	11296	T	G	1	2021-04-17	United States
ORF1ab_314_L	ORF1ab	314	SRR14356397	14408	C	T	0,998403	2021-04-17	United States
ORF1ab_1264_D	ORF1ab	1264	SRR14356397	17259	G	T	0,998773	2021-04-17	United States
ORF1ab_1619_Y	ORF1ab	1619	SRR14356397	18322	C	T	0,99875	2021-04-17	United States
ORF1ab_2545_S	ORF1ab	2545	SRR14356397	21100	G	A	0,983545	2021-04-17	United States
S_18_F	S	18	SRR14356397	21614	C	T	1	2021-04-17	United States
S_20_N	S	20	SRR14356397	21621	C	A	1	2021-04-17	United States
S_26_S	S	26	SRR14356397	21638	C	T	1	2021-04-17	United States
S_138_Y	S	138	SRR14356397	21974	G	T	1	2021-04-17	United States
S_417_T	S	417	SRR14356397	22812	A	C	0,996262	2021-04-17	United States
S_614_G	S	614	SRR14356397	23403	A	G	0,998391	2021-04-17	United States
S_655_Y	S	655	SRR14356397	23525	C	T	0,991942	2021-04-17	United States
S_1027_I	S	1027	SRR14356397	24642	C	T	0,997159	2021-04-17	United States
S_1176_F	S	1176	SRR14356397	25088	G	T	0,998908	2021-04-17	United States
ORF3a_253_P	ORF3a	253	SRR14356397	26149	T	C	0,998012	2021-04-17	United States
M_2_T	M	2	SRR14356397	26526	G	A	0,98229	2021-04-17	United States
ORF8_92_K	ORF8	92	SRR14356397	28167	G	A	0,999522	2021-04-17	United States
N_80_R	N	80	SRR14356397	28512	C	G	0,999321	2021-04-17	United States
N_202_C	N	202	SRR14356397	28877	A	T	1	2021-04-17	United States
N_202_T	N	202	SRR14356397	28878	G	C	1	2021-04-17	United States
N_203_K	N	203	SRR14356397	28881	G	A	0,992424	2021-04-17	United States
N_204_R	N	204	SRR14356397	28883	G	C	1	2021-04-17	United States
ORF1ab_1001_I	ORF1ab	1001	SRR14356398	3267	C	T	0,999328	2021-04-17	United States
ORF1ab_1708_D	ORF1ab	1708	SRR14356398	5388	C	A	0,997978	2021-04-17	United States
ORF1ab_3143_V	ORF1ab	3143	SRR14356398	9693	C	T	0,999788	2021-04-17	United States
ORF1ab_3674_NA	ORF1ab	3674	SRR14356398	11287	G	-TCTGGTTTT	0,789096	2021-04-17	United States
ORF1ab_3677_L	ORF1ab	3677	SRR14356398	11296	T	G	0,985915	2021-04-17	United States
ORF1ab_3915_F	ORF1ab	3915	SRR14356398	12008	C	T	0,99987	2021-04-17	United States
ORF1ab_4207_A	ORF1ab	4207	SRR14356398	12884	A	G	0,99884	2021-04-17	United States
ORF1ab_314_L	ORF1ab	314	SRR14356398	14408	C	T	0,999392	2021-04-17	United States
S_68_NA	S	68	SRR14356398	21764	A	-TACATG	0,866397	2021-04-17	United States
S_143_NA	S	143	SRR14356398	21990	T	-TTA	0,918228	2021-04-17	United States
S_494_P	S	494	SRR14356398	23042	T	C	0,999635	2021-04-17	United States
S_501_Y	S	501	SRR14356398	23063	A	T	1	2021-04-17	United States
S_570_D	S	570	SRR14356398	23271	C	A	0,998722	2021-04-17	United States
S_614_G	S	614	SRR14356398	23403	A	G	0,998785	2021-04-17	United States
S_681_H	S	681	SRR14356398	23604	C	A	0,999573	2021-04-17	United States
S_716_I	S	716	SRR14356398	23709	C	T	0,997336	2021-04-17	United States
S_982_A	S	982	SRR14356398	24506	T	G	0,999134	2021-04-17	United States
S_1118_H	S	1118	SRR14356398	24914	G	C	0,999335	2021-04-17	United States
S_1219_V	S	1219	SRR14356398	25218	G	T	0,999081	2021-04-17	United States
ORF3a_54_V	ORF3a	54	SRR14356398	25553	C	T	0,996244	2021-04-17	United States
ORF8_27_*	ORF8	27	SRR14356398	27972	C	T	1	2021-04-17	United States
ORF8_52_I	ORF8	52	SRR14356398	28048	G	T	1	2021-04-17	United States
ORF8_68_*	ORF8	68	SRR14356398	28095	A	T	0,800471	2021-04-17	United States
ORF8_73_C	ORF8	73	SRR14356398	28111	A	G	0,999494	2021-04-17	United States
N_3_H	N	3	SRR14356398	28280	G	C	0,999729	2021-04-17	United States
N_3_V	N	3	SRR14356398	28281	A	T	0,99891	2021-04-17	United States
N_3_E	N	3	SRR14356398	28282	T	A	0,999457	2021-04-17	United States
N_203_K	N	203	SRR14356398	28881	G	A	1	2021-04-17	United States
N_204_R	N	204	SRR14356398	28883	G	C	1	2021-04-17	United States
N_235_F	N	235	SRR14356398	28977	C	T	0,996324	2021-04-17	United States
ORF1ab_1001_I	ORF1ab	1001	SRR14356399	3267	C	T	0,9985	2021-04-17	United States
ORF1ab_1231_N	ORF1ab	1231	SRR14356399	3958	A	C	0,999316	2021-04-17	United States
ORF1ab_1708_D	ORF1ab	1708	SRR14356399	5388	C	A	0,997766	2021-04-17	United States
ORF1ab_3674_NA	ORF1ab	3674	SRR14356399	11287	G	-TCTGGTTTT	0,799871	2021-04-17	United States
ORF1ab_3677_L	ORF1ab	3677	SRR14356399	11296	T	G	1	2021-04-17	United States
ORF1ab_218_L	ORF1ab	218	SRR14356399	14120	C	T	1	2021-04-17	United States
ORF1ab_314_L	ORF1ab	314	SRR14356399	14408	C	T	1	2021-04-17	United States
ORF1ab_1432_V	ORF1ab	1432	SRR14356399	17762	C	T	0,985816	2021-04-17	United States
S_18_F	S	18	SRR14356399	21614	C	T	1	2021-04-17	United States
S_68_NA	S	68	SRR14356399	21764	A	-TACATG	0,892929	2021-04-17	United States
S_143_NA	S	143	SRR14356399	21990	T	-TTA	0,924449	2021-04-17	United States
S_501_Y	S	501	SRR14356399	23063	A	T	1	2021-04-17	United States
S_570_D	S	570	SRR14356399	23271	C	A	0,998282	2021-04-17	United States
S_583_D	S	583	SRR14356399	23311	G	T	0,996096	2021-04-17	United States
S_614_G	S	614	SRR14356399	23403	A	G	1	2021-04-17	United States
S_681_H	S	681	SRR14356399	23604	C	A	0,998786	2021-04-17	United States
S_716_I	S	716	SRR14356399	23709	C	T	0,997143	2021-04-17	United States
S_982_A	S	982	SRR14356399	24506	T	G	0,999716	2021-04-17	United States
S_1118_H	S	1118	SRR14356399	24914	G	C	0,998716	2021-04-17	United States
M_29_F	M	29	SRR14356399	26607	C	T	0,999322	2021-04-17	United States
ORF8_27_*	ORF8	27	SRR14356399	27972	C	T	1	2021-04-17	United States
ORF8_52_I	ORF8	52	SRR14356399	28048	G	T	0,999253	2021-04-17	United States
ORF8_68_*	ORF8	68	SRR14356399	28095	A	T	0,767333	2021-04-17	United States
ORF8_73_C	ORF8	73	SRR14356399	28111	A	G	0,999182	2021-04-17	United States
ORF8_106_*	ORF8	106	SRR14356399	28209	G	T	0,998655	2021-04-17	United States
N_3_H	N	3	SRR14356399	28280	G	C	0,99771	2021-04-17	United States
N_3_V	N	3	SRR14356399	28281	A	T	0,999018	2021-04-17	United States
N_3_E	N	3	SRR14356399	28282	T	A	0,997714	2021-04-17	United States
N_203_K	N	203	SRR14356399	28881	G	A	1	2021-04-17	United States
N_204_R	N	204	SRR14356399	28883	G	C	1	2021-04-17	United States
N_235_F	N	235	SRR14356399	28977	C	T	0,998553	2021-04-17	United States
ORF1ab_81_R	ORF1ab	81	SRR14356400	507	A	G	0,135537	2021-04-19	United States
ORF1ab_239_NA	ORF1ab	239	SRR14356400	981	C	-T	0,0789539	2021-04-19	United States
ORF1ab_426_P	ORF1ab	426	SRR14356400	1542	G	C	0,14068	2021-04-19	United States
ORF1ab_656_NA	ORF1ab	656	SRR14356400	2232	C	-T	0,115275	2021-04-19	United States
ORF1ab_1001_I	ORF1ab	1001	SRR14356400	3267	C	T	1	2021-04-19	United States
ORF1ab_1138_V	ORF1ab	1138	SRR14356400	3677	T	G	0,24125	2021-04-19	United States
ORF1ab_1267_P	ORF1ab	1267	SRR14356400	4064	T	C	0,146875	2021-04-19	United States
ORF1ab_1708_D	ORF1ab	1708	SRR14356400	5388	C	A	0,999168	2021-04-19	United States
ORF1ab_1854_I	ORF1ab	1854	SRR14356400	5826	C	T	0,292709	2021-04-19	United States
ORF1ab_2087_I	ORF1ab	2087	SRR14356400	6525	C	T	0,141535	2021-04-19	United States
ORF1ab_2168_C	ORF1ab	2168	SRR14356400	6768	A	G	0,999227	2021-04-19	United States
ORF1ab_3128_C	ORF1ab	3128	SRR14356400	9649	G	T	0,199681	2021-04-19	United States
ORF1ab_3674_NA	ORF1ab	3674	SRR14356400	11287	G	-TCTGGTTTT	0,760805	2021-04-19	United States
ORF1ab_3858_L	ORF1ab	3858	SRR14356400	11837	G	C	0,278859	2021-04-19	United States
ORF1ab_35_V	ORF1ab	35	SRR14356400	13571	G	T	0,255947	2021-04-19	United States
ORF1ab_218_L	ORF1ab	218	SRR14356400	14120	C	T	1	2021-04-19	United States
ORF1ab_314_L	ORF1ab	314	SRR14356400	14408	C	T	1	2021-04-19	United States
ORF1ab_461_NA	ORF1ab	461	SRR14356400	14850	A	-TT	0,151529	2021-04-19	United States
ORF1ab_801_L	ORF1ab	801	SRR14356400	15869	A	T	0,116783	2021-04-19	United States
ORF1ab_1290_NA	ORF1ab	1290	SRR14356400	17335	A	-CAG	0,0872968	2021-04-19	United States
ORF1ab_1298_G	ORF1ab	1298	SRR14356400	17360	A	G	0,126756	2021-04-19	United States
ORF1ab_1432_V	ORF1ab	1432	SRR14356400	17762	C	T	0,996588	2021-04-19	United States
ORF1ab_2017_NA	ORF1ab	2017	SRR14356400	19517	T	-GTA	0,771594	2021-04-19	United States
ORF1ab_2470_NA	ORF1ab	2470	SRR14356400	20875	G	+C	0,190078	2021-04-19	United States
ORF1ab_2663_NA	ORF1ab	2663	SRR14356400	21456	A	+G	0,0646766	2021-04-19	United States
S_501_Y	S	501	SRR14356400	23063	A	T	1	2021-04-19	United States
S_570_D	S	570	SRR14356400	23271	C	A	0,999234	2021-04-19	United States
S_614_G	S	614	SRR14356400	23403	A	G	1	2021-04-19	United States
S_681_H	S	681	SRR14356400	23604	C	A	0,999497	2021-04-19	United States
S_716_I	S	716	SRR14356400	23709	C	T	1	2021-04-19	United States
S_858_I	S	858	SRR14356400	24134	C	A	0,14242	2021-04-19	United States
S_982_A	S	982	SRR14356400	24506	T	G	1	2021-04-19	United States
S_1118_H	S	1118	SRR14356400	24914	G	C	0,999332	2021-04-19	United States
S_1207_D	S	1207	SRR14356400	25183	G	T	0,99895	2021-04-19	United States
ORF3a_66_N	ORF3a	66	SRR14356400	25590	A	T	1	2021-04-19	United States
ORF7b_15_NA	ORF7b	15	SRR14356400	27799	C	-CTTT	0,115894	2021-04-19	United States
ORF8_27_*	ORF8	27	SRR14356400	27972	C	T	1	2021-04-19	United States
ORF8_52_I	ORF8	52	SRR14356400	28048	G	T	0,992366	2021-04-19	United States
ORF8_68_*	ORF8	68	SRR14356400	28095	A	T	0,909091	2021-04-19	United States
ORF8_73_C	ORF8	73	SRR14356400	28111	A	G	0,999563	2021-04-19	United States
N_3_H	N	3	SRR14356400	28280	G	C	1	2021-04-19	United States
N_3_V	N	3	SRR14356400	28281	A	T	0,999509	2021-04-19	United States
N_3_E	N	3	SRR14356400	28282	T	A	1	2021-04-19	United States
N_34_NA	N	34	SRR14356400	28375	G	-GC	0,112695	2021-04-19	United States
ORF1ab_265_I	ORF1ab	265	SRR14356401	1059	C	T	0,999838	2021-04-19	United States
ORF1ab_1921_S	ORF1ab	1921	SRR14356401	6026	C	T	0,988555	2021-04-19	United States
ORF1ab_2977_I	ORF1ab	2977	SRR14356401	9195	C	T	0,999515	2021-04-19	United States
ORF1ab_3674_NA	ORF1ab	3674	SRR14356401	11287	G	-TCTGGTTTT	0,793679	2021-04-19	United States
ORF1ab_3677_L	ORF1ab	3677	SRR14356401	11296	T	G	1	2021-04-19	United States
ORF1ab_4078_S	ORF1ab	4078	SRR14356401	12498	A	G	0,999337	2021-04-19	United States
ORF1ab_314_L	ORF1ab	314	SRR14356401	14408	C	T	0,999409	2021-04-19	United States
ORF1ab_1011_H	ORF1ab	1011	SRR14356401	16500	A	C	0,979899	2021-04-19	United States
S_5_F	S	5	SRR14356401	21575	C	T	1	2021-04-19	United States
S_95_I	S	95	SRR14356401	21846	C	T	1	2021-04-19	United States
S_253_G	S	253	SRR14356401	22320	A	G	0,999206	2021-04-19	United States
S_484_K	S	484	SRR14356401	23012	G	A	0,999717	2021-04-19	United States
S_614_G	S	614	SRR14356401	23403	A	G	0,999461	2021-04-19	United States
S_701_V	S	701	SRR14356401	23664	C	T	0,999151	2021-04-19	United States
S_810_L	S	810	SRR14356401	23991	C	T	0,993693	2021-04-19	United States
S_826_L	S	826	SRR14356401	24038	G	T	0,427371	2021-04-19	United States
ORF3a_42_L	ORF3a	42	SRR14356401	25517	C	T	0,999394	2021-04-19	United States
ORF3a_57_H	ORF3a	57	SRR14356401	25563	G	T	0,999152	2021-04-19	United States
ORF3a_99_S	ORF3a	99	SRR14356401	25687	G	T	0,999128	2021-04-19	United States
ORF8_11_I	ORF8	11	SRR14356401	27925	C	T	0,999365	2021-04-19	United States
N_199_L	N	199	SRR14356401	28869	C	T	1	2021-04-19	United States
N_234_I	N	234	SRR14356401	28975	G	A	0,995918	2021-04-19	United States
ORF1ab_519_S	ORF1ab	519	SRR14356402	1820	G	A	0,999125	2021-04-17	United States
ORF1ab_1001_I	ORF1ab	1001	SRR14356402	3267	C	T	0,998406	2021-04-17	United States
ORF1ab_1708_D	ORF1ab	1708	SRR14356402	5388	C	A	0,997914	2021-04-17	United States
ORF1ab_2230_T	ORF1ab	2230	SRR14356402	6954	T	C	0,990826	2021-04-17	United States
ORF1ab_2780_L	ORF1ab	2780	SRR14356402	8603	T	C	0,995859	2021-04-17	United States
ORF1ab_3616_T	ORF1ab	3616	SRR14356402	11112	T	C	0,999587	2021-04-17	United States
ORF1ab_3674_NA	ORF1ab	3674	SRR14356402	11287	G	-TCTGGTTTT	0,763534	2021-04-17	United States
ORF1ab_3677_L	ORF1ab	3677	SRR14356402	11296	T	G	1	2021-04-17	United States
ORF1ab_4015_K	ORF1ab	4015	SRR14356402	12308	C	A	0,999014	2021-04-17	United States
ORF1ab_314_L	ORF1ab	314	SRR14356402	14408	C	T	0,999221	2021-04-17	United States
ORF1ab_1383_R	ORF1ab	1383	SRR14356402	17615	A	G	0,996307	2021-04-17	United States
S_68_NA	S	68	SRR14356402	21764	A	-TACATG	0,897862	2021-04-17	United States
S_143_NA	S	143	SRR14356402	21990	T	-TTA	0,916139	2021-04-17	United States
S_501_Y	S	501	SRR14356402	23063	A	T	0,997385	2021-04-17	United States
S_570_D	S	570	SRR14356402	23271	C	A	0,998723	2021-04-17	United States
S_614_G	S	614	SRR14356402	23403	A	G	1	2021-04-17	United States
S_681_H	S	681	SRR14356402	23604	C	A	0,998948	2021-04-17	United States
S_716_I	S	716	SRR14356402	23709	C	T	1	2021-04-17	United States
S_982_A	S	982	SRR14356402	24506	T	G	0,999618	2021-04-17	United States
S_1118_H	S	1118	SRR14356402	24914	G	C	0,999748	2021-04-17	United States
ORF3a_15_F	ORF3a	15	SRR14356402	25437	G	T	0,999665	2021-04-17	United States
M_89_S	M	89	SRR14356402	26787	G	A	0,998613	2021-04-17	United States
ORF8_27_*	ORF8	27	SRR14356402	27972	C	T	1	2021-04-17	United States
ORF8_52_I	ORF8	52	SRR14356402	28048	G	T	1	2021-04-17	United States
ORF8_73_C	ORF8	73	SRR14356402	28111	A	G	0,999107	2021-04-17	United States
N_3_H	N	3	SRR14356402	28280	G	C	0,999631	2021-04-17	United States
N_3_V	N	3	SRR14356402	28281	A	T	0,999632	2021-04-17	United States
N_3_E	N	3	SRR14356402	28282	T	A	0,997063	2021-04-17	United States
N_203_K	N	203	SRR14356402	28881	G	A	1	2021-04-17	United States
N_204_R	N	204	SRR14356402	28883	G	C	1	2021-04-17	United States
N_235_F	N	235	SRR14356402	28977	C	T	0,99793	2021-04-17	United States
N_398_V	N	398	SRR14356402	29466	C	T	1	2021-04-17	United States
ORF1ab_745_G	ORF1ab	745	SRR14356403	2499	A	G	0,178495	2021-04-17	United States
ORF1ab_1001_I	ORF1ab	1001	SRR14356403	3267	C	T	0,99861	2021-04-17	United States
ORF1ab_1708_D	ORF1ab	1708	SRR14356403	5388	C	A	0,99865	2021-04-17	United States
ORF1ab_1952_L	ORF1ab	1952	SRR14356403	6120	C	T	0,610417	2021-04-17	United States
ORF1ab_3023_T	ORF1ab	3023	SRR14356403	9332	G	A	1	2021-04-17	United States
ORF1ab_3674_NA	ORF1ab	3674	SRR14356403	11287	G	-TCTGGTTTT	0,759634	2021-04-17	United States
ORF1ab_3966_R	ORF1ab	3966	SRR14356403	12162	A	G	0,998342	2021-04-17	United States
ORF1ab_314_L	ORF1ab	314	SRR14356403	14408	C	T	0,99971	2021-04-17	United States
ORF1ab_1383_R	ORF1ab	1383	SRR14356403	17615	A	G	0,996519	2021-04-17	United States
ORF1ab_2557_R	ORF1ab	2557	SRR14356403	21137	A	G	0,999382	2021-04-17	United States
S_68_NA	S	68	SRR14356403	21764	A	-TACATG	0,898635	2021-04-17	United States
S_143_NA	S	143	SRR14356403	21990	T	-TTA	0,893738	2021-04-17	United States
S_501_Y	S	501	SRR14356403	23063	A	T	0,999586	2021-04-17	United States
S_570_D	S	570	SRR14356403	23271	C	A	0,99943	2021-04-17	United States
S_614_G	S	614	SRR14356403	23403	A	G	0,999758	2021-04-17	United States
S_681_H	S	681	SRR14356403	23604	C	A	1	2021-04-17	United States
S_716_I	S	716	SRR14356403	23709	C	T	0,998228	2021-04-17	United States
S_982_A	S	982	SRR14356403	24506	T	G	0,999447	2021-04-17	United States
S_1118_H	S	1118	SRR14356403	24914	G	C	0,999532	2021-04-17	United States
S_1191_N	S	1191	SRR14356403	25135	G	T	0,999465	2021-04-17	United States
ORF7a_24_F	ORF7a	24	SRR14356403	27463	G	T	0,141586	2021-04-17	United States
ORF8_27_*	ORF8	27	SRR14356403	27972	C	T	1	2021-04-17	United States
ORF8_52_I	ORF8	52	SRR14356403	28048	G	T	0,998035	2021-04-17	United States
ORF8_73_C	ORF8	73	SRR14356403	28111	A	G	0,999368	2021-04-17	United States
N_3_H	N	3	SRR14356403	28280	G	C	0,999853	2021-04-17	United States
N_3_V	N	3	SRR14356403	28281	A	T	0,999412	2021-04-17	United States
N_3_E	N	3	SRR14356403	28282	T	A	0,997948	2021-04-17	United States
N_24_N	N	24	SRR14356403	28344	C	A	0,998443	2021-04-17	United States
N_203_K	N	203	SRR14356403	28881	G	A	1	2021-04-17	United States
N_204_R	N	204	SRR14356403	28883	G	C	1	2021-04-17	United States
N_235_F	N	235	SRR14356403	28977	C	T	0,989324	2021-04-17	United States
ORF1ab_1001_I	ORF1ab	1001	SRR14356404	3267	C	T	0,9995	2021-04-17	United States
ORF1ab_1231_N	ORF1ab	1231	SRR14356404	3958	A	C	1	2021-04-17	United States
ORF1ab_1618_Y	ORF1ab	1618	SRR14356404	5118	T	A	0,057971	2021-04-17	United States
ORF1ab_1618_L	ORF1ab	1618	SRR14356404	5119	T	A	0,0553506	2021-04-17	United States
ORF1ab_1619_N	ORF1ab	1619	SRR14356404	5120	T	A	0,0641509	2021-04-17	United States
ORF1ab_1708_D	ORF1ab	1708	SRR14356404	5388	C	A	0,999014	2021-04-17	United States
ORF1ab_3674_NA	ORF1ab	3674	SRR14356404	11287	G	-TCTGGTTTT	0,769512	2021-04-17	United States
ORF1ab_3677_L	ORF1ab	3677	SRR14356404	11296	T	G	0,992647	2021-04-17	United States
ORF1ab_218_L	ORF1ab	218	SRR14356404	14120	C	T	0,99938	2021-04-17	United States
ORF1ab_314_L	ORF1ab	314	SRR14356404	14408	C	T	1	2021-04-17	United States
ORF1ab_1432_V	ORF1ab	1432	SRR14356404	17762	C	T	0,992208	2021-04-17	United States
S_18_F	S	18	SRR14356404	21614	C	T	0,996575	2021-04-17	United States
S_68_NA	S	68	SRR14356404	21764	A	-TACATG	0,889807	2021-04-17	United States
S_143_NA	S	143	SRR14356404	21990	T	-TTA	0,916844	2021-04-17	United States
S_501_Y	S	501	SRR14356404	23063	A	T	0,99866	2021-04-17	United States
S_570_D	S	570	SRR14356404	23271	C	A	0,9983	2021-04-17	United States
S_583_D	S	583	SRR14356404	23311	G	T	0,997817	2021-04-17	United States
S_614_G	S	614	SRR14356404	23403	A	G	0,999429	2021-04-17	United States
S_681_H	S	681	SRR14356404	23604	C	A	1	2021-04-17	United States
S_716_I	S	716	SRR14356404	23709	C	T	0,998768	2021-04-17	United States
S_982_A	S	982	SRR14356404	24506	T	G	0,998653	2021-04-17	United States
S_1118_H	S	1118	SRR14356404	24914	G	C	0,999642	2021-04-17	United States
M_29_F	M	29	SRR14356404	26607	C	T	1	2021-04-17	United States
ORF8_27_*	ORF8	27	SRR14356404	27972	C	T	0,998208	2021-04-17	United States
ORF8_52_I	ORF8	52	SRR14356404	28048	G	T	0,998273	2021-04-17	United States
ORF8_68_*	ORF8	68	SRR14356404	28095	A	T	0,844687	2021-04-17	United States
ORF8_73_C	ORF8	73	SRR14356404	28111	A	G	0,99983	2021-04-17	United States
ORF8_106_*	ORF8	106	SRR14356404	28209	G	T	1	2021-04-17	United States
N_3_H	N	3	SRR14356404	28280	G	C	0,998801	2021-04-17	United States
N_3_V	N	3	SRR14356404	28281	A	T	0,997593	2021-04-17	United States
N_3_E	N	3	SRR14356404	28282	T	A	0,997008	2021-04-17	United States
N_203_K	N	203	SRR14356404	28881	G	A	1	2021-04-17	United States
N_204_R	N	204	SRR14356404	28883	G	C	1	2021-04-17	United States
N_235_F	N	235	SRR14356404	28977	C	T	0,99373	2021-04-17	United States
ORF1ab_1001_I	ORF1ab	1001	SRR14356405	3267	C	T	0,998261	2021-04-17	United States
ORF1ab_1708_D	ORF1ab	1708	SRR14356405	5388	C	A	0,999211	2021-04-17	United States
ORF1ab_3674_NA	ORF1ab	3674	SRR14356405	11287	G	-TCTGGTTTT	0,790346	2021-04-17	United States
ORF1ab_3677_L	ORF1ab	3677	SRR14356405	11296	T	G	1	2021-04-17	United States
ORF1ab_4087_I	ORF1ab	4087	SRR14356405	12525	C	T	0,999244	2021-04-17	United States
ORF1ab_218_L	ORF1ab	218	SRR14356405	14120	C	T	1	2021-04-17	United States
ORF1ab_314_L	ORF1ab	314	SRR14356405	14408	C	T	0,999301	2021-04-17	United States
ORF1ab_1223_S	ORF1ab	1223	SRR14356405	17134	C	T	0,995713	2021-04-17	United States
S_68_NA	S	68	SRR14356405	21764	A	-TACATG	0,868132	2021-04-17	United States
S_143_NA	S	143	SRR14356405	21990	T	-TTA	0,939856	2021-04-17	United States
S_501_Y	S	501	SRR14356405	23063	A	T	0,99968	2021-04-17	United States
S_570_D	S	570	SRR14356405	23271	C	A	0,999787	2021-04-17	United States
S_614_G	S	614	SRR14356405	23403	A	G	0,999476	2021-04-17	United States
S_681_H	S	681	SRR14356405	23604	C	A	0,999397	2021-04-17	United States
S_716_I	S	716	SRR14356405	23709	C	T	0,999277	2021-04-17	United States
S_982_A	S	982	SRR14356405	24506	T	G	0,999251	2021-04-17	United States
S_1118_H	S	1118	SRR14356405	24914	G	C	0,999843	2021-04-17	United States
ORF8_27_*	ORF8	27	SRR14356405	27972	C	T	0,99935	2021-04-17	United States
ORF8_52_I	ORF8	52	SRR14356405	28048	G	T	1	2021-04-17	United States
ORF8_68_*	ORF8	68	SRR14356405	28095	A	T	0,789859	2021-04-17	United States
ORF8_73_C	ORF8	73	SRR14356405	28111	A	G	0,999137	2021-04-17	United States
N_3_H	N	3	SRR14356405	28280	G	C	0,999478	2021-04-17	United States
N_3_V	N	3	SRR14356405	28281	A	T	0,998954	2021-04-17	United States
N_3_E	N	3	SRR14356405	28282	T	A	0,997916	2021-04-17	United States
N_203_K	N	203	SRR14356405	28881	G	A	1	2021-04-17	United States
N_204_R	N	204	SRR14356405	28883	G	C	1	2021-04-17	United States
N_235_F	N	235	SRR14356405	28977	C	T	0,99696	2021-04-17	United States
ORF1ab_519_S	ORF1ab	519	SRR14356406	1820	G	A	0,998175	2021-04-17	United States
ORF1ab_1001_I	ORF1ab	1001	SRR14356406	3267	C	T	0,995154	2021-04-17	United States
ORF1ab_1708_D	ORF1ab	1708	SRR14356406	5388	C	A	0,999657	2021-04-17	United States
ORF1ab_2780_L	ORF1ab	2780	SRR14356406	8603	T	C	0,998095	2021-04-17	United States
ORF1ab_3616_T	ORF1ab	3616	SRR14356406	11112	T	C	0,999468	2021-04-17	United States
ORF1ab_3674_NA	ORF1ab	3674	SRR14356406	11287	G	-TCTGGTTTT	0,805897	2021-04-17	United States
ORF1ab_3677_L	ORF1ab	3677	SRR14356406	11296	T	G	1	2021-04-17	United States
ORF1ab_4015_K	ORF1ab	4015	SRR14356406	12308	C	A	0,998254	2021-04-17	United States
ORF1ab_314_L	ORF1ab	314	SRR14356406	14408	C	T	1	2021-04-17	United States
ORF1ab_1383_R	ORF1ab	1383	SRR14356406	17615	A	G	0,99528	2021-04-17	United States
S_68_NA	S	68	SRR14356406	21764	A	-TACATG	0,890547	2021-04-17	United States
S_143_NA	S	143	SRR14356406	21990	T	-TTA	0,946759	2021-04-17	United States
S_501_Y	S	501	SRR14356406	23063	A	T	0,998933	2021-04-17	United States
S_570_D	S	570	SRR14356406	23271	C	A	0,99795	2021-04-17	United States
S_614_G	S	614	SRR14356406	23403	A	G	0,998759	2021-04-17	United States
S_681_H	S	681	SRR14356406	23604	C	A	0,999418	2021-04-17	United States
S_716_I	S	716	SRR14356406	23709	C	T	0,999213	2021-04-17	United States
S_982_A	S	982	SRR14356406	24506	T	G	0,99922	2021-04-17	United States
S_1118_H	S	1118	SRR14356406	24914	G	C	0,99687	2021-04-17	United States
ORF3a_15_F	ORF3a	15	SRR14356406	25437	G	T	0,997737	2021-04-17	United States
M_89_S	M	89	SRR14356406	26787	G	A	0,999722	2021-04-17	United States
ORF8_27_*	ORF8	27	SRR14356406	27972	C	T	0,997073	2021-04-17	United States
ORF8_52_I	ORF8	52	SRR14356406	28048	G	T	1	2021-04-17	United States
ORF8_73_C	ORF8	73	SRR14356406	28111	A	G	0,998685	2021-04-17	United States
N_3_H	N	3	SRR14356406	28280	G	C	0,99965	2021-04-17	United States
N_3_V	N	3	SRR14356406	28281	A	T	0,998602	2021-04-17	United States
N_3_E	N	3	SRR14356406	28282	T	A	0,997911	2021-04-17	United States
N_203_K	N	203	SRR14356406	28881	G	A	1	2021-04-17	United States
N_204_R	N	204	SRR14356406	28883	G	C	1	2021-04-17	United States
N_235_F	N	235	SRR14356406	28977	C	T	0,988038	2021-04-17	United States
N_398_V	N	398	SRR14356406	29466	C	T	0,998524	2021-04-17	United States
ORF1ab_265_I	ORF1ab	265	SRR14356407	1059	C	T	0,998816	2021-04-17	United States
ORF1ab_3201_P	ORF1ab	3201	SRR14356407	9867	T	C	0,999538	2021-04-17	United States
ORF1ab_3674_NA	ORF1ab	3674	SRR14356407	11287	G	-TCTGGTTTT	0,794045	2021-04-17	United States
ORF1ab_3677_L	ORF1ab	3677	SRR14356407	11296	T	G	1	2021-04-17	United States
ORF1ab_314_L	ORF1ab	314	SRR14356407	14408	C	T	0,999158	2021-04-17	United States
ORF1ab_1011_H	ORF1ab	1011	SRR14356407	16500	A	C	0,970796	2021-04-17	United States
ORF1ab_2663_NA	ORF1ab	2663	SRR14356407	21456	A	+G	0,0566038	2021-04-17	United States
S_5_F	S	5	SRR14356407	21575	C	T	1	2021-04-17	United States
S_95_I	S	95	SRR14356407	21846	C	T	1	2021-04-17	United States
S_253_G	S	253	SRR14356407	22320	A	G	0,997811	2021-04-17	United States
S_484_K	S	484	SRR14356407	23012	G	A	0,997924	2021-04-17	United States
S_614_G	S	614	SRR14356407	23403	A	G	0,998513	2021-04-17	United States
S_701_V	S	701	SRR14356407	23664	C	T	0,998322	2021-04-17	United States
ORF3a_42_L	ORF3a	42	SRR14356407	25517	C	T	0,998325	2021-04-17	United States
ORF3a_57_H	ORF3a	57	SRR14356407	25563	G	T	0,999683	2021-04-17	United States
ORF8_11_I	ORF8	11	SRR14356407	27925	C	T	0,999194	2021-04-17	United States
N_34_W	N	34	SRR14356407	28373	G	T	0,999084	2021-04-17	United States
N_199_L	N	199	SRR14356407	28869	C	T	0,997877	2021-04-17	United States
N_234_I	N	234	SRR14356407	28975	G	A	0,995169	2021-04-17	United States
ORF1ab_265_I	ORF1ab	265	SRR14356408	1059	C	T	1	2021-04-19	United States
ORF1ab_798_N	ORF1ab	798	SRR14356408	2659	G	T	1	2021-04-19	United States
ORF1ab_1819_S	ORF1ab	1819	SRR14356408	5720	G	A	0,124565	2021-04-19	United States
ORF1ab_1946_S	ORF1ab	1946	SRR14356408	6101	G	A	0,987931	2021-04-19	United States
ORF1ab_3201_P	ORF1ab	3201	SRR14356408	9867	T	C	0,996489	2021-04-19	United States
ORF1ab_3674_NA	ORF1ab	3674	SRR14356408	11287	G	-TCTGGTTTT	0,776947	2021-04-19	United States
ORF1ab_314_L	ORF1ab	314	SRR14356408	14408	C	T	0,998012	2021-04-19	United States
ORF1ab_1011_H	ORF1ab	1011	SRR14356408	16500	A	C	0,978088	2021-04-19	United States
ORF1ab_2663_NA	ORF1ab	2663	SRR14356408	21456	A	+G	0,0575	2021-04-19	United States
S_5_F	S	5	SRR14356408	21575	C	T	1	2021-04-19	United States
S_95_I	S	95	SRR14356408	21846	C	T	0,995833	2021-04-19	United States
S_253_G	S	253	SRR14356408	22320	A	G	0,999298	2021-04-19	United States
S_477_N	S	477	SRR14356408	22992	G	A	0,999584	2021-04-19	United States
S_614_G	S	614	SRR14356408	23403	A	G	0,998628	2021-04-19	United States
S_845_S	S	845	SRR14356408	24095	G	T	0,997113	2021-04-19	United States
S_957_R	S	957	SRR14356408	24432	A	G	0,999063	2021-04-19	United States
S_1260_N	S	1260	SRR14356408	25340	G	A	0,998601	2021-04-19	United States
ORF3a_42_L	ORF3a	42	SRR14356408	25517	C	T	0,999292	2021-04-19	United States
ORF3a_57_H	ORF3a	57	SRR14356408	25563	G	T	0,999715	2021-04-19	United States
ORF7a_116_F	ORF7a	116	SRR14356408	27739	C	T	1	2021-04-19	United States
ORF8_11_I	ORF8	11	SRR14356408	27925	C	T	1	2021-04-19	United States
N_13_L	N	13	SRR14356408	28311	C	T	0,999298	2021-04-19	United States
N_202_R	N	202	SRR14356408	28879	T	G	1	2021-04-19	United States
ORF1ab_34_F	ORF1ab	34	SRR14356409	366	C	T	0,999567	2021-04-15	United States
ORF1ab_140_NA	ORF1ab	140	SRR14356409	685	A	-AAGTCATTT	0,903181	2021-04-15	United States
ORF1ab_913_D	ORF1ab	913	SRR14356409	3004	G	T	0,997636	2021-04-15	United States
ORF1ab_1001_I	ORF1ab	1001	SRR14356409	3267	C	T	0,998924	2021-04-15	United States
ORF1ab_1708_D	ORF1ab	1708	SRR14356409	5388	C	A	0,996826	2021-04-15	United States
ORF1ab_3674_NA	ORF1ab	3674	SRR14356409	11287	G	-TCTGGTTTT	0,796127	2021-04-15	United States
ORF1ab_3677_L	ORF1ab	3677	SRR14356409	11296	T	G	1	2021-04-15	United States
ORF1ab_218_L	ORF1ab	218	SRR14356409	14120	C	T	0,999236	2021-04-15	United States
ORF1ab_314_L	ORF1ab	314	SRR14356409	14408	C	T	0,999646	2021-04-15	United States
S_12_F	S	12	SRR14356409	21597	C	T	1	2021-04-15	United States
S_68_NA	S	68	SRR14356409	21764	A	-TACATG	0,830735	2021-04-15	United States
S_143_NA	S	143	SRR14356409	21990	T	-TTA	0,940161	2021-04-15	United States
S_405_G	S	405	SRR14356409	22776	A	G	0,998425	2021-04-15	United States
S_501_Y	S	501	SRR14356409	23063	A	T	1	2021-04-15	United States
S_570_D	S	570	SRR14356409	23271	C	A	0,998307	2021-04-15	United States
S_614_G	S	614	SRR14356409	23403	A	G	0,998979	2021-04-15	United States
S_681_H	S	681	SRR14356409	23604	C	A	0,998756	2021-04-15	United States
S_716_I	S	716	SRR14356409	23709	C	T	0,99895	2021-04-15	United States
S_982_A	S	982	SRR14356409	24506	T	G	0,999027	2021-04-15	United States
S_1118_H	S	1118	SRR14356409	24914	G	C	0,999785	2021-04-15	United States
ORF3a_108_F	ORF3a	108	SRR14356409	25714	C	T	0,999424	2021-04-15	United States
ORF8_5_F	ORF8	5	SRR14356409	27906	G	T	0,159945	2021-04-15	United States
ORF8_27_*	ORF8	27	SRR14356409	27972	C	T	0,99869	2021-04-15	United States
ORF8_41_V	ORF8	41	SRR14356409	28014	T	G	0,999353	2021-04-15	United States
ORF8_52_I	ORF8	52	SRR14356409	28048	G	T	0,995938	2021-04-15	United States
ORF8_68_*	ORF8	68	SRR14356409	28095	A	T	0,79474	2021-04-15	United States
ORF8_73_C	ORF8	73	SRR14356409	28111	A	G	0,999093	2021-04-15	United States
N_3_H	N	3	SRR14356409	28280	G	C	0,999639	2021-04-15	United States
N_3_V	N	3	SRR14356409	28281	A	T	0,999639	2021-04-15	United States
N_3_E	N	3	SRR14356409	28282	T	A	0,999282	2021-04-15	United States
N_203_K	N	203	SRR14356409	28881	G	A	0,998557	2021-04-15	United States
N_204_R	N	204	SRR14356409	28883	G	C	1	2021-04-15	United States
N_235_F	N	235	SRR14356409	28977	C	T	0,995408	2021-04-15	United States
ORF1ab_160_S	ORF1ab	160	SRR14356410	744	A	G	0,0854129	2021-04-17	United States
ORF1ab_1001_I	ORF1ab	1001	SRR14356410	3267	C	T	0,999784	2021-04-17	United States
ORF1ab_1708_D	ORF1ab	1708	SRR14356410	5388	C	A	0,998164	2021-04-17	United States
ORF1ab_2780_L	ORF1ab	2780	SRR14356410	8603	T	C	0,998008	2021-04-17	United States
ORF1ab_3606_NA	ORF1ab	3606	SRR14356410	11082	T	-G	0,150082	2021-04-17	United States
ORF1ab_3606_F	ORF1ab	3606	SRR14356410	11083	G	T	0,998195	2021-04-17	United States
ORF1ab_3674_NA	ORF1ab	3674	SRR14356410	11287	G	-TCTGGTTTT	0,792384	2021-04-17	United States
ORF1ab_314_L	ORF1ab	314	SRR14356410	14408	C	T	0,999085	2021-04-17	United States
ORF1ab_1383_R	ORF1ab	1383	SRR14356410	17615	A	G	0,996977	2021-04-17	United States
S_68_NA	S	68	SRR14356410	21764	A	-TACATG	0,884921	2021-04-17	United States
S_143_NA	S	143	SRR14356410	21990	T	-TTA	0,898892	2021-04-17	United States
S_501_Y	S	501	SRR14356410	23063	A	T	0,998461	2021-04-17	United States
S_570_D	S	570	SRR14356410	23271	C	A	0,999119	2021-04-17	United States
S_614_G	S	614	SRR14356410	23403	A	G	0,999112	2021-04-17	United States
S_681_H	S	681	SRR14356410	23604	C	A	0,996513	2021-04-17	United States
S_716_I	S	716	SRR14356410	23709	C	T	0,998703	2021-04-17	United States
S_982_A	S	982	SRR14356410	24506	T	G	0,999181	2021-04-17	United States
S_1118_H	S	1118	SRR14356410	24914	G	C	0,999018	2021-04-17	United States
ORF3a_15_F	ORF3a	15	SRR14356410	25437	G	T	0,999804	2021-04-17	United States
ORF7a_111_A	ORF7a	111	SRR14356410	27724	A	G	0,99821	2021-04-17	United States
ORF8_6_L	ORF8	6	SRR14356410	27911	C	A	0,999472	2021-04-17	United States
ORF8_27_*	ORF8	27	SRR14356410	27972	C	T	0,999436	2021-04-17	United States
ORF8_52_I	ORF8	52	SRR14356410	28048	G	T	0,998333	2021-04-17	United States
ORF8_73_C	ORF8	73	SRR14356410	28111	A	G	0,99929	2021-04-17	United States
N_3_H	N	3	SRR14356410	28280	G	C	0,999841	2021-04-17	United States
N_3_V	N	3	SRR14356410	28281	A	T	0,999681	2021-04-17	United States
N_3_E	N	3	SRR14356410	28282	T	A	0,999045	2021-04-17	United States
N_203_K	N	203	SRR14356410	28881	G	A	1	2021-04-17	United States
N_204_R	N	204	SRR14356410	28883	G	C	1	2021-04-17	United States
N_235_F	N	235	SRR14356410	28977	C	T	0,998415	2021-04-17	United States
ORF1ab_265_I	ORF1ab	265	SRR14356411	1059	C	T	0,99948	2021-04-17	United States
ORF1ab_2952_I	ORF1ab	2952	SRR14356411	9120	C	T	1	2021-04-17	United States
ORF1ab_3202_M	ORF1ab	3202	SRR14356411	9870	C	T	0,999374	2021-04-17	United States
ORF1ab_3580_Q	ORF1ab	3580	SRR14356411	11005	C	A	0,995114	2021-04-17	United States
ORF1ab_4197_S	ORF1ab	4197	SRR14356411	12854	C	T	0,999656	2021-04-17	United States
ORF1ab_4398_L	ORF1ab	4398	SRR14356411	13458	C	T	0,996078	2021-04-17	United States
ORF1ab_314_L	ORF1ab	314	SRR14356411	14408	C	T	0,997712	2021-04-17	United States
ORF1ab_1242_D	ORF1ab	1242	SRR14356411	17193	G	T	0,999435	2021-04-17	United States
S_494_P	S	494	SRR14356411	23042	T	C	1	2021-04-17	United States
S_501_Y	S	501	SRR14356411	23063	A	T	0,997195	2021-04-17	United States
S_614_G	S	614	SRR14356411	23403	A	G	0,998247	2021-04-17	United States
S_681_H	S	681	SRR14356411	23604	C	A	1	2021-04-17	United States
S_854_N	S	854	SRR14356411	24124	G	T	0,999451	2021-04-17	United States
S_1111_K	S	1111	SRR14356411	24893	G	A	0,998425	2021-04-17	United States
ORF3a_57_H	ORF3a	57	SRR14356411	25563	G	T	0,998871	2021-04-17	United States
N_234_I	N	234	SRR14356411	28975	G	A	0,994565	2021-04-17	United States
ORF1ab_265_I	ORF1ab	265	SRR14356413	1059	C	T	0,998522	2021-04-17	United States
ORF1ab_3201_P	ORF1ab	3201	SRR14356413	9867	T	C	0,998575	2021-04-17	United States
ORF1ab_3674_NA	ORF1ab	3674	SRR14356413	11287	G	-TCTGGTTTT	0,783645	2021-04-17	United States
ORF1ab_3677_L	ORF1ab	3677	SRR14356413	11296	T	G	1	2021-04-17	United States
ORF1ab_4083_M	ORF1ab	4083	SRR14356413	12513	C	T	0,999313	2021-04-17	United States
ORF1ab_314_L	ORF1ab	314	SRR14356413	14408	C	T	0,99947	2021-04-17	United States
ORF1ab_1011_H	ORF1ab	1011	SRR14356413	16500	A	C	0,957404	2021-04-17	United States
S_3_NA	S	3	SRR14356413	21569	G	+T	0,0665083	2021-04-17	United States
S_5_F	S	5	SRR14356413	21575	C	T	1	2021-04-17	United States
S_95_I	S	95	SRR14356413	21846	C	T	0,995327	2021-04-17	United States
S_253_G	S	253	SRR14356413	22320	A	G	0,999186	2021-04-17	United States
S_484_K	S	484	SRR14356413	23012	G	A	0,999318	2021-04-17	United States
S_614_G	S	614	SRR14356413	23403	A	G	0,999683	2021-04-17	United States
S_701_V	S	701	SRR14356413	23664	C	T	0,998316	2021-04-17	United States
ORF3a_42_L	ORF3a	42	SRR14356413	25517	C	T	0,999164	2021-04-17	United States
ORF3a_57_H	ORF3a	57	SRR14356413	25563	G	T	0,99873	2021-04-17	United States
ORF3a_220_N	ORF3a	220	SRR14356413	26051	G	A	0,994473	2021-04-17	United States
ORF8_11_I	ORF8	11	SRR14356413	27925	C	T	0,999332	2021-04-17	United States
N_199_L	N	199	SRR14356413	28869	C	T	0,997006	2021-04-17	United States
N_234_I	N	234	SRR14356413	28975	G	A	1	2021-04-17	United States
ORF1ab_1001_I	ORF1ab	1001	SRR14356414	3267	C	T	0,999713	2021-04-19	United States
ORF1ab_1708_D	ORF1ab	1708	SRR14356414	5388	C	A	0,997119	2021-04-19	United States
ORF1ab_2122_F	ORF1ab	2122	SRR14356414	6629	C	T	0,999484	2021-04-19	United States
ORF1ab_3372_R	ORF1ab	3372	SRR14356414	10379	G	A	0,997885	2021-04-19	United States
ORF1ab_3674_NA	ORF1ab	3674	SRR14356414	11287	G	-TCTGGTTTT	0,789256	2021-04-19	United States
ORF1ab_4049_V	ORF1ab	4049	SRR14356414	12410	A	G	0,998674	2021-04-19	United States
ORF1ab_314_L	ORF1ab	314	SRR14356414	14408	C	T	1	2021-04-19	United States
S_24_F	S	24	SRR14356414	21634	A	C	1	2021-04-19	United States
S_68_NA	S	68	SRR14356414	21764	A	-TACATG	0,861417	2021-04-19	United States
S_143_NA	S	143	SRR14356414	21990	T	-TTA	0,927322	2021-04-19	United States
S_501_Y	S	501	SRR14356414	23063	A	T	0,999636	2021-04-19	United States
S_570_D	S	570	SRR14356414	23271	C	A	0,99876	2021-04-19	United States
S_614_G	S	614	SRR14356414	23403	A	G	0,999696	2021-04-19	United States
S_681_H	S	681	SRR14356414	23604	C	A	0,999212	2021-04-19	United States
S_716_I	S	716	SRR14356414	23709	C	T	1	2021-04-19	United States
S_920_NA	S	920	SRR14356414	24320	C	-A	0,0507365	2021-04-19	United States
S_982_A	S	982	SRR14356414	24506	T	G	0,999663	2021-04-19	United States
S_1118_H	S	1118	SRR14356414	24914	G	C	0,999581	2021-04-19	United States
ORF3a_30_H	ORF3a	30	SRR14356414	25481	G	A	0,999454	2021-04-19	United States
ORF8_27_*	ORF8	27	SRR14356414	27972	C	T	0,997562	2021-04-19	United States
ORF8_52_I	ORF8	52	SRR14356414	28048	G	T	0,998144	2021-04-19	United States
ORF8_68_*	ORF8	68	SRR14356414	28095	A	T	0,861093	2021-04-19	United States
ORF8_73_C	ORF8	73	SRR14356414	28111	A	G	0,999442	2021-04-19	United States
N_3_H	N	3	SRR14356414	28280	G	C	1	2021-04-19	United States
N_3_V	N	3	SRR14356414	28281	A	T	0,999317	2021-04-19	United States
N_3_E	N	3	SRR14356414	28282	T	A	0,999544	2021-04-19	United States
N_203_K	N	203	SRR14356414	28881	G	A	1	2021-04-19	United States
N_204_R	N	204	SRR14356414	28883	G	C	1	2021-04-19	United States
N_235_F	N	235	SRR14356414	28977	C	T	0,993103	2021-04-19	United States
ORF1ab_498_V	ORF1ab	498	SRR14356415	1758	C	T	0,998849	2021-04-17	United States
ORF1ab_2313_NA	ORF1ab	2313	SRR14356415	7203	C	-T	0,283611	2021-04-17	United States
ORF1ab_2402_NA	ORF1ab	2402	SRR14356415	7471	C	-G	0,0860444	2021-04-17	United States
ORF1ab_3953_NA	ORF1ab	3953	SRR14356415	12123	C	-A	0,0634893	2021-04-17	United States
ORF1ab_4095_S	ORF1ab	4095	SRR14356415	12549	T	C	0,116274	2021-04-17	United States
ORF1ab_4173_NA	ORF1ab	4173	SRR14356415	12782	A	-AC	0,0785933	2021-04-17	United States
ORF1ab_314_L	ORF1ab	314	SRR14356415	14408	C	T	0,999569	2021-04-17	United States
ORF1ab_1299_T	ORF1ab	1299	SRR14356415	17363	T	C	0,998876	2021-04-17	United States
ORF1ab_1362_R	ORF1ab	1362	SRR14356415	17551	G	A	0,999178	2021-04-17	United States
ORF1ab_1936_H	ORF1ab	1936	SRR14356415	19274	C	A	0,999598	2021-04-17	United States
ORF1ab_2401_T	ORF1ab	2401	SRR14356415	20668	G	A	0,999231	2021-04-17	United States
ORF1ab_2663_NA	ORF1ab	2663	SRR14356415	21456	A	+G	0,0594059	2021-04-17	United States
S_152_L	S	152	SRR14356415	22017	G	T	0,998367	2021-04-17	United States
S_484_K	S	484	SRR14356415	23012	G	A	0,999705	2021-04-17	United States
S_614_G	S	614	SRR14356415	23403	A	G	0,999863	2021-04-17	United States
S_769_V	S	769	SRR14356415	23868	G	T	1	2021-04-17	United States
ORF3a_145_NA	ORF3a	145	SRR14356415	25826	A	-T	0,0597015	2021-04-17	United States
M_28_L	M	28	SRR14356415	26604	T	C	0,999756	2021-04-17	United States
N_187_L	N	187	SRR14356415	28833	C	T	1	2021-04-17	United States
N_203_K	N	203	SRR14356415	28881	G	A	1	2021-04-17	United States
N_204_R	N	204	SRR14356415	28883	G	C	1	2021-04-17	United States
N_418_H	N	418	SRR14356415	29527	G	T	1	2021-04-17	United States
ORF1ab_1188_L	ORF1ab	1188	SRR14356416	3828	C	T	0,996626	2021-04-15	United States
ORF1ab_1795_Q	ORF1ab	1795	SRR14356416	5648	A	C	0,997608	2021-04-15	United States
ORF1ab_3674_NA	ORF1ab	3674	SRR14356416	11287	G	-TCTGGTTTT	0,73671	2021-04-15	United States
ORF1ab_3677_L	ORF1ab	3677	SRR14356416	11296	T	G	0,992248	2021-04-15	United States
ORF1ab_314_L	ORF1ab	314	SRR14356416	14408	C	T	0,999444	2021-04-15	United States
ORF1ab_1264_D	ORF1ab	1264	SRR14356416	17259	G	T	0,998125	2021-04-15	United States
ORF1ab_2178_F	ORF1ab	2178	SRR14356416	19999	G	T	1	2021-04-15	United States
S_18_F	S	18	SRR14356416	21614	C	T	1	2021-04-15	United States
S_20_N	S	20	SRR14356416	21621	C	A	1	2021-04-15	United States
S_26_S	S	26	SRR14356416	21638	C	T	1	2021-04-15	United States
S_138_Y	S	138	SRR14356416	21974	G	T	0,991304	2021-04-15	United States
S_417_T	S	417	SRR14356416	22812	A	C	0,996005	2021-04-15	United States
S_614_G	S	614	SRR14356416	23403	A	G	0,99875	2021-04-15	United States
S_655_Y	S	655	SRR14356416	23525	C	T	0,996265	2021-04-15	United States
S_1027_I	S	1027	SRR14356416	24642	C	T	0,997741	2021-04-15	United States
S_1176_F	S	1176	SRR14356416	25088	G	T	0,997379	2021-04-15	United States
ORF3a_253_P	ORF3a	253	SRR14356416	26149	T	C	1	2021-04-15	United States
ORF6_2_S	ORF6	2	SRR14356416	27206	T	C	0,964192	2021-04-15	United States
ORF8_92_K	ORF8	92	SRR14356416	28167	G	A	0,998408	2021-04-15	United States
N_80_R	N	80	SRR14356416	28512	C	G	0,99912	2021-04-15	United States
N_202_C	N	202	SRR14356416	28877	A	T	0,997696	2021-04-15	United States
N_202_T	N	202	SRR14356416	28878	G	C	0,997706	2021-04-15	United States
N_203_K	N	203	SRR14356416	28881	G	A	0,997647	2021-04-15	United States
N_204_R	N	204	SRR14356416	28883	G	C	1	2021-04-15	United States
ORF1ab_1188_L	ORF1ab	1188	SRR14356417	3828	C	T	0,993274	2021-04-18	United States
ORF1ab_1795_Q	ORF1ab	1795	SRR14356417	5648	A	C	0,999338	2021-04-18	United States
ORF1ab_3449_F	ORF1ab	3449	SRR14356417	10610	G	T	1	2021-04-18	United States
ORF1ab_3674_NA	ORF1ab	3674	SRR14356417	11287	G	-TCTGGTTTT	0,796828	2021-04-18	United States
ORF1ab_3677_L	ORF1ab	3677	SRR14356417	11296	T	G	0,982143	2021-04-18	United States
ORF1ab_314_L	ORF1ab	314	SRR14356417	14408	C	T	0,999806	2021-04-18	United States
ORF1ab_1264_D	ORF1ab	1264	SRR14356417	17259	G	T	0,998957	2021-04-18	United States
S_18_F	S	18	SRR14356417	21614	C	T	1	2021-04-18	United States
S_20_N	S	20	SRR14356417	21621	C	A	0,991597	2021-04-18	United States
S_26_S	S	26	SRR14356417	21638	C	T	0,991561	2021-04-18	United States
S_138_Y	S	138	SRR14356417	21974	G	T	0,977273	2021-04-18	United States
S_417_T	S	417	SRR14356417	22812	A	C	0,996364	2021-04-18	United States
S_484_K	S	484	SRR14356417	23012	G	A	1	2021-04-18	United States
S_501_Y	S	501	SRR14356417	23063	A	T	1	2021-04-18	United States
S_614_G	S	614	SRR14356417	23403	A	G	0,999294	2021-04-18	United States
S_655_Y	S	655	SRR14356417	23525	C	T	0,997571	2021-04-18	United States
S_1027_I	S	1027	SRR14356417	24642	C	T	0,998601	2021-04-18	United States
S_1176_F	S	1176	SRR14356417	25088	G	T	0,997766	2021-04-18	United States
ORF3a_253_P	ORF3a	253	SRR14356417	26149	T	C	0,996818	2021-04-18	United States
M_2_T	M	2	SRR14356417	26526	G	A	0,985036	2021-04-18	United States
ORF8_92_K	ORF8	92	SRR14356417	28167	G	A	0,997546	2021-04-18	United States
N_80_R	N	80	SRR14356417	28512	C	G	1	2021-04-18	United States
N_202_C	N	202	SRR14356417	28877	A	T	0,995413	2021-04-18	United States
N_202_T	N	202	SRR14356417	28878	G	C	1	2021-04-18	United States
N_203_K	N	203	SRR14356417	28881	G	A	1	2021-04-18	United States
N_204_R	N	204	SRR14356417	28883	G	C	1	2021-04-18	United States
ORF1ab_265_I	ORF1ab	265	SRR14356418	1059	C	T	0,999089	2021-04-18	United States
ORF1ab_869_T	ORF1ab	869	SRR14356418	2871	A	C	0,999754	2021-04-18	United States
ORF1ab_1659_L	ORF1ab	1659	SRR14356418	5241	C	T	0,298077	2021-04-18	United States
ORF1ab_1946_S	ORF1ab	1946	SRR14356418	6101	G	A	0,99681	2021-04-18	United States
ORF1ab_2314_C	ORF1ab	2314	SRR14356418	7206	T	G	0,0730159	2021-04-18	United States
ORF1ab_2846_I	ORF1ab	2846	SRR14356418	8802	C	T	1	2021-04-18	United States
ORF1ab_2926_P	ORF1ab	2926	SRR14356418	9041	T	C	0,0508251	2021-04-18	United States
ORF1ab_3201_P	ORF1ab	3201	SRR14356418	9867	T	C	1	2021-04-18	United States
ORF1ab_3353_R	ORF1ab	3353	SRR14356418	10323	A	G	0,994681	2021-04-18	United States
ORF1ab_3674_NA	ORF1ab	3674	SRR14356418	11287	G	-TCTGGTTTT	0,780637	2021-04-18	United States
ORF1ab_314_L	ORF1ab	314	SRR14356418	14408	C	T	0,99932	2021-04-18	United States
ORF1ab_1011_H	ORF1ab	1011	SRR14356418	16500	A	C	0,985372	2021-04-18	United States
ORF1ab_2531_S	ORF1ab	2531	SRR14356418	21058	C	T	0,998713	2021-04-18	United States
S_4_NA	S	4	SRR14356418	21574	T	-C	0,0604027	2021-04-18	United States
S_5_F	S	5	SRR14356418	21575	C	T	0,990476	2021-04-18	United States
S_46_P	S	46	SRR14356418	21698	T	C	0,0548673	2021-04-18	United States
S_95_I	S	95	SRR14356418	21846	C	T	1	2021-04-18	United States
S_253_G	S	253	SRR14356418	22320	A	G	0,99965	2021-04-18	United States
S_614_G	S	614	SRR14356418	23403	A	G	0,999304	2021-04-18	United States
S_701_V	S	701	SRR14356418	23664	C	T	0,999607	2021-04-18	United States
ORF3a_42_L	ORF3a	42	SRR14356418	25517	C	T	0,999683	2021-04-18	United States
ORF3a_57_H	ORF3a	57	SRR14356418	25563	G	T	0,999267	2021-04-18	United States
ORF7a_38_V	ORF7a	38	SRR14356418	27506	G	T	0,55157	2021-04-18	United States
ORF8_11_I	ORF8	11	SRR14356418	27925	C	T	1	2021-04-18	United States
N_144_Y	N	144	SRR14356418	28703	G	T	0,999164	2021-04-18	United States
N_187_P	N	187	SRR14356418	28832	T	C	1	2021-04-18	United States
N_234_I	N	234	SRR14356418	28975	G	A	1	2021-04-18	United States
N_389_H	N	389	SRR14356418	29440	G	T	0,999123	2021-04-18	United States
ORF1ab_82_D	ORF1ab	82	SRR14356419	510	G	A	0,998112	2021-04-18	United States
ORF1ab_265_I	ORF1ab	265	SRR14356419	1059	C	T	0,998573	2021-04-18	United States
ORF1ab_1473_V	ORF1ab	1473	SRR14356419	4683	C	T	0,969509	2021-04-18	United States
ORF1ab_3201_P	ORF1ab	3201	SRR14356419	9867	T	C	0,999023	2021-04-18	United States
ORF1ab_3674_NA	ORF1ab	3674	SRR14356419	11287	G	-TCTGGTTTT	0,790744	2021-04-18	United States
ORF1ab_3677_L	ORF1ab	3677	SRR14356419	11296	T	G	0,993421	2021-04-18	United States
ORF1ab_3829_F	ORF1ab	3829	SRR14356419	11750	C	T	0,280295	2021-04-18	United States
ORF1ab_218_L	ORF1ab	218	SRR14356419	14120	C	T	0,999789	2021-04-18	United States
ORF1ab_314_L	ORF1ab	314	SRR14356419	14408	C	T	0,99929	2021-04-18	United States
ORF1ab_517_G	ORF1ab	517	SRR14356419	15017	C	G	0,130927	2021-04-18	United States
ORF1ab_1011_H	ORF1ab	1011	SRR14356419	16500	A	C	0,985098	2021-04-18	United States
ORF1ab_2634_F	ORF1ab	2634	SRR14356419	21367	A	T	0,995984	2021-04-18	United States
ORF1ab_2663_NA	ORF1ab	2663	SRR14356419	21456	A	+G	0,0600775	2021-04-18	United States
S_3_NA	S	3	SRR14356419	21569	G	+T	0,0670391	2021-04-18	United States
S_5_F	S	5	SRR14356419	21575	C	T	1	2021-04-18	United States
S_95_I	S	95	SRR14356419	21846	C	T	1	2021-04-18	United States
S_253_G	S	253	SRR14356419	22320	A	G	0,999546	2021-04-18	United States
S_261_V	S	261	SRR14356419	22344	G	T	0,230354	2021-04-18	United States
S_484_K	S	484	SRR14356419	23012	G	A	1	2021-04-18	United States
S_614_G	S	614	SRR14356419	23403	A	G	0,999519	2021-04-18	United States
S_701_V	S	701	SRR14356419	23664	C	T	0,999537	2021-04-18	United States
ORF3a_42_L	ORF3a	42	SRR14356419	25517	C	T	0,997926	2021-04-18	United States
ORF3a_57_H	ORF3a	57	SRR14356419	25563	G	T	0,999222	2021-04-18	United States
ORF3a_104_L	ORF3a	104	SRR14356419	25703	C	T	0,993014	2021-04-18	United States
ORF8_11_I	ORF8	11	SRR14356419	27925	C	T	0,999533	2021-04-18	United States
N_199_L	N	199	SRR14356419	28869	C	T	1	2021-04-18	United States
N_234_I	N	234	SRR14356419	28975	G	A	1	2021-04-18	United States
ORF1ab_1001_I	ORF1ab	1001	SRR14356420	3267	C	T	0,998901	2021-04-15	United States
ORF1ab_1708_D	ORF1ab	1708	SRR14356420	5388	C	A	0,998173	2021-04-15	United States
ORF1ab_3287_I	ORF1ab	3287	SRR14356420	10125	C	T	0,999621	2021-04-15	United States
ORF1ab_3674_NA	ORF1ab	3674	SRR14356420	11287	G	-TCTGGTTTT	0,781785	2021-04-15	United States
ORF1ab_3677_L	ORF1ab	3677	SRR14356420	11296	T	G	0,982456	2021-04-15	United States
ORF1ab_218_L	ORF1ab	218	SRR14356420	14120	C	T	1	2021-04-15	United States
ORF1ab_314_L	ORF1ab	314	SRR14356420	14408	C	T	0,999558	2021-04-15	United States
ORF1ab_1975_S	ORF1ab	1975	SRR14356420	19390	C	T	1	2021-04-15	United States
S_68_NA	S	68	SRR14356420	21764	A	-TACATG	0,917595	2021-04-15	United States
S_143_NA	S	143	SRR14356420	21990	T	-TTA	0,923177	2021-04-15	United States
S_501_Y	S	501	SRR14356420	23063	A	T	0,997629	2021-04-15	United States
S_570_D	S	570	SRR14356420	23271	C	A	1	2021-04-15	United States
S_614_G	S	614	SRR14356420	23403	A	G	1	2021-04-15	United States
S_681_H	S	681	SRR14356420	23604	C	A	0,996528	2021-04-15	United States
S_716_I	S	716	SRR14356420	23709	C	T	1	2021-04-15	United States
S_982_A	S	982	SRR14356420	24506	T	G	0,999577	2021-04-15	United States
S_1118_H	S	1118	SRR14356420	24914	G	C	1	2021-04-15	United States
M_76_V	M	76	SRR14356420	26748	A	G	0,999623	2021-04-15	United States
ORF7b_41_NA	ORF7b	41	SRR14356420	27878	T	-CACG	0,598131	2021-04-15	United States
ORF7b_43_NA	ORF7b	43	SRR14356420	27883	C	+TGTTCT	0,955224	2021-04-15	United States
ORF8_27_*	ORF8	27	SRR14356420	27972	C	T	0,998895	2021-04-15	United States
ORF8_52_I	ORF8	52	SRR14356420	28048	G	T	1	2021-04-15	United States
ORF8_68_*	ORF8	68	SRR14356420	28095	A	T	0,759219	2021-04-15	United States
ORF8_73_C	ORF8	73	SRR14356420	28111	A	G	0,997999	2021-04-15	United States
N_3_H	N	3	SRR14356420	28280	G	C	1	2021-04-15	United States
N_3_V	N	3	SRR14356420	28281	A	T	0,999016	2021-04-15	United States
N_3_E	N	3	SRR14356420	28282	T	A	0,999021	2021-04-15	United States
N_155_V	N	155	SRR14356420	28737	C	T	0,998303	2021-04-15	United States
N_203_K	N	203	SRR14356420	28881	G	A	1	2021-04-15	United States
N_204_R	N	204	SRR14356420	28883	G	C	1	2021-04-15	United States
N_235_F	N	235	SRR14356420	28977	C	T	0,996429	2021-04-15	United States
ORF1ab_1001_I	ORF1ab	1001	SRR14356421	3267	C	T	0,999054	2021-04-17	United States
ORF1ab_1708_D	ORF1ab	1708	SRR14356421	5388	C	A	0,998262	2021-04-17	United States
ORF1ab_2846_I	ORF1ab	2846	SRR14356421	8802	C	T	1	2021-04-17	United States
ORF1ab_3621_I	ORF1ab	3621	SRR14356421	11128	G	A	0,185553	2021-04-17	United States
ORF1ab_3674_NA	ORF1ab	3674	SRR14356421	11287	G	-TCTGGTTTT	0,787099	2021-04-17	United States
ORF1ab_3677_L	ORF1ab	3677	SRR14356421	11296	T	G	0,991803	2021-04-17	United States
ORF1ab_3966_R	ORF1ab	3966	SRR14356421	12162	A	G	0,998163	2021-04-17	United States
ORF1ab_314_L	ORF1ab	314	SRR14356421	14408	C	T	0,999706	2021-04-17	United States
ORF1ab_1383_R	ORF1ab	1383	SRR14356421	17615	A	G	0,998767	2021-04-17	United States
ORF1ab_2557_R	ORF1ab	2557	SRR14356421	21137	A	G	0,99965	2021-04-17	United States
S_68_NA	S	68	SRR14356421	21764	A	-TACATG	0,900709	2021-04-17	United States
S_143_NA	S	143	SRR14356421	21990	T	-TTA	0,92619	2021-04-17	United States
S_501_Y	S	501	SRR14356421	23063	A	T	0,99823	2021-04-17	United States
S_570_D	S	570	SRR14356421	23271	C	A	0,998108	2021-04-17	United States
S_614_G	S	614	SRR14356421	23403	A	G	1	2021-04-17	United States
S_681_H	S	681	SRR14356421	23604	C	A	0,999075	2021-04-17	United States
S_716_I	S	716	SRR14356421	23709	C	T	1	2021-04-17	United States
S_982_A	S	982	SRR14356421	24506	T	G	1	2021-04-17	United States
S_1118_H	S	1118	SRR14356421	24914	G	C	0,997883	2021-04-17	United States
S_1191_N	S	1191	SRR14356421	25135	G	T	0,998739	2021-04-17	United States
ORF7a_14_I	ORF7a	14	SRR14356421	27434	C	T	1	2021-04-17	United States
ORF8_27_*	ORF8	27	SRR14356421	27972	C	T	0,998681	2021-04-17	United States
ORF8_52_I	ORF8	52	SRR14356421	28048	G	T	1	2021-04-17	United States
ORF8_66_NA	ORF8	66	SRR14356421	28091	T	-TC	0,898817	2021-04-17	United States
ORF8_73_C	ORF8	73	SRR14356421	28111	A	G	0,99918	2021-04-17	United States
N_3_H	N	3	SRR14356421	28280	G	C	1	2021-04-17	United States
N_3_V	N	3	SRR14356421	28281	A	T	1	2021-04-17	United States
N_3_E	N	3	SRR14356421	28282	T	A	1	2021-04-17	United States
N_203_K	N	203	SRR14356421	28881	G	A	0,995585	2021-04-17	United States
N_204_R	N	204	SRR14356421	28883	G	C	1	2021-04-17	United States
N_235_F	N	235	SRR14356421	28977	C	T	1	2021-04-17	United States
ORF1ab_1001_I	ORF1ab	1001	SRR14356422	3267	C	T	0,998023	2021-04-15	United States
ORF1ab_1457_NA	ORF1ab	1457	SRR14356422	4635	T	-A	0,0816864	2021-04-15	United States
ORF1ab_1708_D	ORF1ab	1708	SRR14356422	5388	C	A	0,998908	2021-04-15	United States
ORF1ab_1905_F	ORF1ab	1905	SRR14356422	5979	C	T	1	2021-04-15	United States
ORF1ab_2857_A	ORF1ab	2857	SRR14356422	8835	T	C	0,112782	2021-04-15	United States
ORF1ab_3452_NA	ORF1ab	3452	SRR14356422	10619	C	+A	0,0931796	2021-04-15	United States
ORF1ab_3488_I	ORF1ab	3488	SRR14356422	10728	C	T	1	2021-04-15	United States
ORF1ab_3674_NA	ORF1ab	3674	SRR14356422	11287	G	-TCTGGTTTT	0,787758	2021-04-15	United States
ORF1ab_218_L	ORF1ab	218	SRR14356422	14120	C	T	0,999531	2021-04-15	United States
ORF1ab_314_L	ORF1ab	314	SRR14356422	14408	C	T	0,999734	2021-04-15	United States
ORF1ab_1706_NA	ORF1ab	1706	SRR14356422	18585	A	-T	0,0740038	2021-04-15	United States
ORF1ab_1986_NA	ORF1ab	1986	SRR14356422	19423	G	-AT	0,0506073	2021-04-15	United States
ORF1ab_2145_NA	ORF1ab	2145	SRR14356422	19900	G	-CA	0,0686642	2021-04-15	United States
ORF1ab_2222_P	ORF1ab	2222	SRR14356422	20131	G	C	0,128	2021-04-15	United States
ORF1ab_2524_V	ORF1ab	2524	SRR14356422	21037	A	G	0,059789	2021-04-15	United States
S_68_NA	S	68	SRR14356422	21764	A	-TACATG	0,865103	2021-04-15	United States
S_143_NA	S	143	SRR14356422	21990	T	-TTA	0,889503	2021-04-15	United States
S_263_S	S	263	SRR14356422	22349	G	T	0,258973	2021-04-15	United States
S_367_L	S	367	SRR14356422	22661	G	C	1	2021-04-15	United States
S_501_Y	S	501	SRR14356422	23063	A	T	0,998881	2021-04-15	United States
S_570_D	S	570	SRR14356422	23271	C	A	0,999209	2021-04-15	United States
S_614_G	S	614	SRR14356422	23403	A	G	1	2021-04-15	United States
S_671_*	S	671	SRR14356422	23575	C	A	0,0640523	2021-04-15	United States
S_681_H	S	681	SRR14356422	23604	C	A	0,999494	2021-04-15	United States
S_716_I	S	716	SRR14356422	23709	C	T	0,999327	2021-04-15	United States
S_758_NA	S	758	SRR14356422	23835	G	+T	0,141907	2021-04-15	United States
S_804_NA	S	804	SRR14356422	23972	C	-A	0,0756303	2021-04-15	United States
S_818_NA	S	818	SRR14356422	24014	A	-TTGAAGATCTACTT	0,0878788	2021-04-15	United States
S_982_A	S	982	SRR14356422	24506	T	G	0,999659	2021-04-15	United States
S_1118_H	S	1118	SRR14356422	24914	G	C	1	2021-04-15	United States
ORF3a_100_D	ORF3a	100	SRR14356422	25691	G	A	1	2021-04-15	United States
ORF8_27_*	ORF8	27	SRR14356422	27972	C	T	1	2021-04-15	United States
ORF8_52_I	ORF8	52	SRR14356422	28048	G	T	1	2021-04-15	United States
ORF8_68_*	ORF8	68	SRR14356422	28095	A	T	0,942922	2021-04-15	United States
ORF8_73_C	ORF8	73	SRR14356422	28111	A	G	0,99951	2021-04-15	United States
N_3_H	N	3	SRR14356422	28280	G	C	0,999772	2021-04-15	United States
N_3_V	N	3	SRR14356422	28281	A	T	0,999315	2021-04-15	United States
N_3_E	N	3	SRR14356422	28282	T	A	0,998404	2021-04-15	United States
N_203_K	N	203	SRR14356422	28881	G	A	1	2021-04-15	United States
N_204_R	N	204	SRR14356422	28883	G	C	1	2021-04-15	United States
N_235_F	N	235	SRR14356422	28977	C	T	1	2021-04-15	United States
ORF1ab_1001_I	ORF1ab	1001	SRR14356423	3267	C	T	0,999768	2021-04-15	United States
ORF1ab_1294_NA	ORF1ab	1294	SRR14356423	4146	G	-T	0,0512346	2021-04-15	United States
ORF1ab_1708_D	ORF1ab	1708	SRR14356423	5388	C	A	0,998402	2021-04-15	United States
ORF1ab_2547_NA	ORF1ab	2547	SRR14356423	7905	C	-AA	0,0563225	2021-04-15	United States
ORF1ab_2611_S	ORF1ab	2611	SRR14356423	8096	A	T	0,0583942	2021-04-15	United States
ORF1ab_2780_L	ORF1ab	2780	SRR14356423	8603	T	C	1	2021-04-15	United States
ORF1ab_2885_S	ORF1ab	2885	SRR14356423	8919	T	C	0,0841367	2021-04-15	United States
ORF1ab_3674_NA	ORF1ab	3674	SRR14356423	11287	G	-TCTGGTTTT	0,808167	2021-04-15	United States
ORF1ab_2_NA	ORF1ab	2	SRR14356423	13471	G	-T	0,0518609	2021-04-15	United States
ORF1ab_314_L	ORF1ab	314	SRR14356423	14408	C	T	1	2021-04-15	United States
ORF1ab_344_A	ORF1ab	344	SRR14356423	14498	T	C	0,118827	2021-04-15	United States
ORF1ab_1383_R	ORF1ab	1383	SRR14356423	17615	A	G	0,99778	2021-04-15	United States
ORF1ab_1582_I	ORF1ab	1582	SRR14356423	18213	G	T	0,999557	2021-04-15	United States
ORF1ab_2384_NA	ORF1ab	2384	SRR14356423	20619	T	-A	0,0873926	2021-04-15	United States
ORF1ab_2470_NA	ORF1ab	2470	SRR14356423	20877	T	-TC	0,0681293	2021-04-15	United States
S_68_NA	S	68	SRR14356423	21764	A	-TACATG	0,833333	2021-04-15	United States
S_143_NA	S	143	SRR14356423	21990	T	-TTA	0,891239	2021-04-15	United States
S_501_Y	S	501	SRR14356423	23063	A	T	0,998569	2021-04-15	United States
S_570_D	S	570	SRR14356423	23271	C	A	0,999551	2021-04-15	United States
S_614_G	S	614	SRR14356423	23403	A	G	1	2021-04-15	United States
S_681_H	S	681	SRR14356423	23604	C	A	0,999359	2021-04-15	United States
S_716_I	S	716	SRR14356423	23709	C	T	0,999201	2021-04-15	United States
S_982_A	S	982	SRR14356423	24506	T	G	0,999353	2021-04-15	United States
S_1118_H	S	1118	SRR14356423	24914	G	C	0,999383	2021-04-15	United States
ORF3a_15_F	ORF3a	15	SRR14356423	25437	G	T	0,999809	2021-04-15	United States
ORF8_27_*	ORF8	27	SRR14356423	27972	C	T	1	2021-04-15	United States
ORF8_52_I	ORF8	52	SRR14356423	28048	G	T	1	2021-04-15	United States
ORF8_73_C	ORF8	73	SRR14356423	28111	A	G	1	2021-04-15	United States
N_3_H	N	3	SRR14356423	28280	G	C	0,999332	2021-04-15	United States
N_3_V	N	3	SRR14356423	28281	A	T	0,999198	2021-04-15	United States
N_3_E	N	3	SRR14356423	28282	T	A	0,998534	2021-04-15	United States
N_235_F	N	235	SRR14356423	28977	C	T	1	2021-04-15	United States
ORF1ab_690_V	ORF1ab	690	SRR14356424	2334	C	T	0,995455	2021-04-15	United States
ORF1ab_861_I	ORF1ab	861	SRR14356424	2847	C	T	0,996088	2021-04-15	United States
ORF1ab_1001_I	ORF1ab	1001	SRR14356424	3267	C	T	0,997879	2021-04-15	United States
ORF1ab_1708_D	ORF1ab	1708	SRR14356424	5388	C	A	0,996644	2021-04-15	United States
ORF1ab_2780_L	ORF1ab	2780	SRR14356424	8603	T	C	0,986339	2021-04-15	United States
ORF1ab_3674_NA	ORF1ab	3674	SRR14356424	11287	G	-TCTGGTTTT	0,782319	2021-04-15	United States
ORF1ab_3677_L	ORF1ab	3677	SRR14356424	11296	T	G	0,991667	2021-04-15	United States
ORF1ab_314_L	ORF1ab	314	SRR14356424	14408	C	T	0,999179	2021-04-15	United States
ORF1ab_1383_R	ORF1ab	1383	SRR14356424	17615	A	G	0,996705	2021-04-15	United States
S_68_NA	S	68	SRR14356424	21764	A	-TACATG	0,825974	2021-04-15	United States
S_143_NA	S	143	SRR14356424	21990	T	-TTA	0,93725	2021-04-15	United States
S_501_Y	S	501	SRR14356424	23063	A	T	0,998741	2021-04-15	United States
S_570_D	S	570	SRR14356424	23271	C	A	0,999116	2021-04-15	United States
S_614_G	S	614	SRR14356424	23403	A	G	0,999317	2021-04-15	United States
S_681_H	S	681	SRR14356424	23604	C	A	0,999523	2021-04-15	United States
S_716_I	S	716	SRR14356424	23709	C	T	0,99941	2021-04-15	United States
S_982_A	S	982	SRR14356424	24506	T	G	0,999689	2021-04-15	United States
S_1118_H	S	1118	SRR14356424	24914	G	C	0,999545	2021-04-15	United States
ORF3a_15_F	ORF3a	15	SRR14356424	25437	G	T	0,998013	2021-04-15	United States
ORF7b_6_S	ORF7b	6	SRR14356424	27772	T	C	0,999041	2021-04-15	United States
ORF8_27_*	ORF8	27	SRR14356424	27972	C	T	1	2021-04-15	United States
ORF8_52_I	ORF8	52	SRR14356424	28048	G	T	0,998726	2021-04-15	United States
ORF8_73_C	ORF8	73	SRR14356424	28111	A	G	0,999156	2021-04-15	United States
N_3_H	N	3	SRR14356424	28280	G	C	1	2021-04-15	United States
N_3_V	N	3	SRR14356424	28281	A	T	0,998569	2021-04-15	United States
N_3_E	N	3	SRR14356424	28282	T	A	0,998212	2021-04-15	United States
N_203_K	N	203	SRR14356424	28881	G	A	0,995475	2021-04-15	United States
N_204_R	N	204	SRR14356424	28883	G	C	0,997763	2021-04-15	United States
N_235_F	N	235	SRR14356424	28977	C	T	0,989933	2021-04-15	United States
ORF1ab_1001_I	ORF1ab	1001	SRR14356425	3267	C	T	0,998897	2021-04-17	United States
ORF1ab_1708_D	ORF1ab	1708	SRR14356425	5388	C	A	0,999321	2021-04-17	United States
ORF1ab_3674_NA	ORF1ab	3674	SRR14356425	11287	G	-TCTGGTTTT	0,7882	2021-04-17	United States
ORF1ab_3677_L	ORF1ab	3677	SRR14356425	11296	T	G	0,980952	2021-04-17	United States
ORF1ab_314_L	ORF1ab	314	SRR14356425	14408	C	T	0,99956	2021-04-17	United States
ORF1ab_1001_S	ORF1ab	1001	SRR14356425	16468	C	T	0,999778	2021-04-17	United States
ORF1ab_1383_R	ORF1ab	1383	SRR14356425	17615	A	G	0,995751	2021-04-17	United States
ORF1ab_1677_I	ORF1ab	1677	SRR14356425	18498	G	T	0,999337	2021-04-17	United States
S_68_NA	S	68	SRR14356425	21764	A	-TACATG	0,896296	2021-04-17	United States
S_143_NA	S	143	SRR14356425	21990	T	-TTA	0,935135	2021-04-17	United States
S_501_Y	S	501	SRR14356425	23063	A	T	1	2021-04-17	United States
S_570_D	S	570	SRR14356425	23271	C	A	0,998219	2021-04-17	United States
S_614_G	S	614	SRR14356425	23403	A	G	0,999468	2021-04-17	United States
S_681_H	S	681	SRR14356425	23604	C	A	0,999561	2021-04-17	United States
S_716_I	S	716	SRR14356425	23709	C	T	0,99947	2021-04-17	United States
S_982_A	S	982	SRR14356425	24506	T	G	0,999727	2021-04-17	United States
S_1118_H	S	1118	SRR14356425	24914	G	C	0,999439	2021-04-17	United States
ORF3a_127_F	ORF3a	127	SRR14356425	25771	C	T	1	2021-04-17	United States
ORF7a_28_I	ORF7a	28	SRR14356425	27476	C	T	0,999232	2021-04-17	United States
ORF7a_73_Y	ORF7a	73	SRR14356425	27610	C	T	0,999443	2021-04-17	United States
ORF8_27_*	ORF8	27	SRR14356425	27972	C	T	1	2021-04-17	United States
ORF8_52_I	ORF8	52	SRR14356425	28048	G	T	0,999101	2021-04-17	United States
ORF8_73_C	ORF8	73	SRR14356425	28111	A	G	0,998419	2021-04-17	United States
N_3_H	N	3	SRR14356425	28280	G	C	0,999461	2021-04-17	United States
N_3_V	N	3	SRR14356425	28281	A	T	0,99973	2021-04-17	United States
N_3_E	N	3	SRR14356425	28282	T	A	0,998925	2021-04-17	United States
N_203_K	N	203	SRR14356425	28881	G	A	1	2021-04-17	United States
N_204_R	N	204	SRR14356425	28883	G	C	1	2021-04-17	United States
N_235_F	N	235	SRR14356425	28977	C	T	0,998333	2021-04-17	United States
ORF1ab_1001_I	ORF1ab	1001	SRR14356426	3267	C	T	0,999567	2021-04-19	United States
ORF1ab_1708_D	ORF1ab	1708	SRR14356426	5388	C	A	0,997492	2021-04-19	United States
ORF1ab_1905_F	ORF1ab	1905	SRR14356426	5979	C	T	0,998289	2021-04-19	United States
ORF1ab_2230_T	ORF1ab	2230	SRR14356426	6954	T	C	0,989011	2021-04-19	United States
ORF1ab_3488_I	ORF1ab	3488	SRR14356426	10728	C	T	0,999421	2021-04-19	United States
ORF1ab_3674_NA	ORF1ab	3674	SRR14356426	11287	G	-TCTGGTTTT	0,791731	2021-04-19	United States
ORF1ab_3677_L	ORF1ab	3677	SRR14356426	11296	T	G	1	2021-04-19	United States
ORF1ab_218_L	ORF1ab	218	SRR14356426	14120	C	T	0,999249	2021-04-19	United States
ORF1ab_314_L	ORF1ab	314	SRR14356426	14408	C	T	0,999149	2021-04-19	United States
S_68_NA	S	68	SRR14356426	21764	A	-TACATG	0,884755	2021-04-19	United States
S_143_NA	S	143	SRR14356426	21990	T	-TTA	0,919931	2021-04-19	United States
S_367_L	S	367	SRR14356426	22661	G	C	0,998924	2021-04-19	United States
S_501_Y	S	501	SRR14356426	23063	A	T	1	2021-04-19	United States
S_570_D	S	570	SRR14356426	23271	C	A	0,999076	2021-04-19	United States
S_614_G	S	614	SRR14356426	23403	A	G	0,999265	2021-04-19	United States
S_681_H	S	681	SRR14356426	23604	C	A	0,999469	2021-04-19	United States
S_716_I	S	716	SRR14356426	23709	C	T	0,999661	2021-04-19	United States
S_982_A	S	982	SRR14356426	24506	T	G	0,999285	2021-04-19	United States
S_1118_H	S	1118	SRR14356426	24914	G	C	0,998382	2021-04-19	United States
ORF3a_100_D	ORF3a	100	SRR14356426	25691	G	A	1	2021-04-19	United States
ORF7a_26_D	ORF7a	26	SRR14356426	27470	G	A	0,998761	2021-04-19	United States
ORF8_27_*	ORF8	27	SRR14356426	27972	C	T	0,998397	2021-04-19	United States
ORF8_52_I	ORF8	52	SRR14356426	28048	G	T	1	2021-04-19	United States
ORF8_68_*	ORF8	68	SRR14356426	28095	A	T	0,78605	2021-04-19	United States
ORF8_73_C	ORF8	73	SRR14356426	28111	A	G	0,997337	2021-04-19	United States
N_3_H	N	3	SRR14356426	28280	G	C	0,999826	2021-04-19	United States
N_3_V	N	3	SRR14356426	28281	A	T	0,999475	2021-04-19	United States
N_3_E	N	3	SRR14356426	28282	T	A	0,999303	2021-04-19	United States
N_203_K	N	203	SRR14356426	28881	G	A	1	2021-04-19	United States
N_204_R	N	204	SRR14356426	28883	G	C	1	2021-04-19	United States
N_235_F	N	235	SRR14356426	28977	C	T	0,998501	2021-04-19	United States
ORF1ab_265_I	ORF1ab	265	SRR14356427	1059	C	T	0,999484	2021-04-17	United States
ORF1ab_3201_P	ORF1ab	3201	SRR14356427	9867	T	C	0,999205	2021-04-17	United States
ORF1ab_3606_NA	ORF1ab	3606	SRR14356427	11082	T	-G	0,169455	2021-04-17	United States
ORF1ab_3606_F	ORF1ab	3606	SRR14356427	11083	G	T	0,998215	2021-04-17	United States
ORF1ab_3674_NA	ORF1ab	3674	SRR14356427	11287	G	-TCTGGTTTT	0,759653	2021-04-17	United States
ORF1ab_3677_L	ORF1ab	3677	SRR14356427	11296	T	G	1	2021-04-17	United States
ORF1ab_3826_H	ORF1ab	3826	SRR14356427	11743	G	T	0,997718	2021-04-17	United States
ORF1ab_314_L	ORF1ab	314	SRR14356427	14408	C	T	0,999498	2021-04-17	United States
ORF1ab_1011_H	ORF1ab	1011	SRR14356427	16500	A	C	0,980851	2021-04-17	United States
S_3_NA	S	3	SRR14356427	21569	G	+T	0,0544872	2021-04-17	United States
S_5_F	S	5	SRR14356427	21575	C	T	0,996183	2021-04-17	United States
S_95_I	S	95	SRR14356427	21846	C	T	1	2021-04-17	United States
S_98_P	S	98	SRR14356427	21854	T	C	1	2021-04-17	United States
S_253_G	S	253	SRR14356427	22320	A	G	0,998442	2021-04-17	United States
S_484_K	S	484	SRR14356427	23012	G	A	0,999231	2021-04-17	United States
S_614_G	S	614	SRR14356427	23403	A	G	0,99925	2021-04-17	United States
S_701_V	S	701	SRR14356427	23664	C	T	0,998997	2021-04-17	United States
ORF3a_42_L	ORF3a	42	SRR14356427	25517	C	T	0,999557	2021-04-17	United States
ORF3a_57_H	ORF3a	57	SRR14356427	25563	G	T	0,999467	2021-04-17	United States
ORF8_11_I	ORF8	11	SRR14356427	27925	C	T	1	2021-04-17	United States
N_199_L	N	199	SRR14356427	28869	C	T	0,999079	2021-04-17	United States
N_234_I	N	234	SRR14356427	28975	G	A	1	2021-04-17	United States
ORF1ab_265_I	ORF1ab	265	SRR14356428	1059	C	T	0,999402	2021-04-15	United States
ORF1ab_519_S	ORF1ab	519	SRR14356428	1820	G	A	0,999524	2021-04-15	United States
ORF1ab_2041_Y	ORF1ab	2041	SRR14356428	6387	G	A	0,997984	2021-04-15	United States
ORF1ab_2361_K	ORF1ab	2361	SRR14356428	7348	T	A	0,999699	2021-04-15	United States
ORF1ab_2606_I	ORF1ab	2606	SRR14356428	8083	G	A	0,998341	2021-04-15	United States
ORF1ab_3352_F	ORF1ab	3352	SRR14356428	10319	C	T	0,998807	2021-04-15	United States
ORF1ab_4285_V	ORF1ab	4285	SRR14356428	13119	C	T	0,999587	2021-04-15	United States
ORF1ab_314_L	ORF1ab	314	SRR14356428	14408	C	T	0,999254	2021-04-15	United States
ORF1ab_1555_I	ORF1ab	1555	SRR14356428	18131	C	T	0,998051	2021-04-15	United States
ORF1ab_1653_D	ORF1ab	1653	SRR14356428	18424	A	G	1	2021-04-15	United States
ORF1ab_2579_R	ORF1ab	2579	SRR14356428	21203	A	G	0,998354	2021-04-15	United States
ORF1ab_2613_C	ORF1ab	2613	SRR14356428	21304	C	T	0,999844	2021-04-15	United States
S_575_S	S	575	SRR14356428	23285	G	T	0,999492	2021-04-15	United States
S_614_G	S	614	SRR14356428	23403	A	G	1	2021-04-15	United States
ORF3a_57_H	ORF3a	57	SRR14356428	25563	G	T	0,99754	2021-04-15	United States
ORF3a_172_V	ORF3a	172	SRR14356428	25907	G	T	0,997938	2021-04-15	United States
ORF3a_173_V	ORF3a	173	SRR14356428	25910	A	T	0,997937	2021-04-15	United States
E_49_L	E	49	SRR14356428	26389	G	T	0,997495	2021-04-15	United States
ORF8_24_L	ORF8	24	SRR14356428	27964	C	T	1	2021-04-15	United States
N_67_S	N	67	SRR14356428	28472	C	T	0,99825	2021-04-15	United States
N_199_L	N	199	SRR14356428	28869	C	T	0,998724	2021-04-15	United States
ORF1ab_1001_I	ORF1ab	1001	SRR14356429	3267	C	T	0,998119	2021-04-17	United States
ORF1ab_1708_D	ORF1ab	1708	SRR14356429	5388	C	A	0,997309	2021-04-17	United States
ORF1ab_3674_NA	ORF1ab	3674	SRR14356429	11287	G	-TCTGGTTTT	0,790294	2021-04-17	United States
ORF1ab_3677_L	ORF1ab	3677	SRR14356429	11296	T	G	1	2021-04-17	United States
ORF1ab_314_L	ORF1ab	314	SRR14356429	14408	C	T	0,99854	2021-04-17	United States
S_68_NA	S	68	SRR14356429	21764	A	-TACATG	0,8352	2021-04-17	United States
S_143_NA	S	143	SRR14356429	21990	T	-TTA	0,93969	2021-04-17	United States
S_177_I	S	177	SRR14356429	22093	G	C	0,999686	2021-04-17	United States
S_501_Y	S	501	SRR14356429	23063	A	T	0,998331	2021-04-17	United States
S_570_D	S	570	SRR14356429	23271	C	A	0,999294	2021-04-17	United States
S_614_G	S	614	SRR14356429	23403	A	G	0,99909	2021-04-17	United States
S_681_H	S	681	SRR14356429	23604	C	A	1	2021-04-17	United States
S_716_I	S	716	SRR14356429	23709	C	T	0,999505	2021-04-17	United States
S_982_A	S	982	SRR14356429	24506	T	G	0,99891	2021-04-17	United States
S_1118_H	S	1118	SRR14356429	24914	G	C	0,999251	2021-04-17	United States
ORF3a_23_S	ORF3a	23	SRR14356429	25459	G	T	1	2021-04-17	United States
ORF3a_100_C	ORF3a	100	SRR14356429	25690	G	T	0,998362	2021-04-17	United States
ORF3a_217_I	ORF3a	217	SRR14356429	26042	C	T	1	2021-04-17	United States
M_63_S	M	63	SRR14356429	26709	G	T	0,998711	2021-04-17	United States
ORF8_27_*	ORF8	27	SRR14356429	27972	C	T	1	2021-04-17	United States
ORF8_52_I	ORF8	52	SRR14356429	28048	G	T	0,998271	2021-04-17	United States
ORF8_73_C	ORF8	73	SRR14356429	28111	A	G	0,998485	2021-04-17	United States
N_3_H	N	3	SRR14356429	28280	G	C	1	2021-04-17	United States
N_3_V	N	3	SRR14356429	28281	A	T	0,99971	2021-04-17	United States
N_3_E	N	3	SRR14356429	28282	T	A	0,998271	2021-04-17	United States
N_203_K	N	203	SRR14356429	28881	G	A	0,996705	2021-04-17	United States
N_204_R	N	204	SRR14356429	28883	G	C	1	2021-04-17	United States
N_235_F	N	235	SRR14356429	28977	C	T	0,995181	2021-04-17	United States
ORF1ab_913_D	ORF1ab	913	SRR14356430	3004	G	T	0,997893	2021-04-19	United States
ORF1ab_1001_I	ORF1ab	1001	SRR14356430	3267	C	T	0,99916	2021-04-19	United States
ORF1ab_1352_V	ORF1ab	1352	SRR14356430	4320	C	T	0,437108	2021-04-19	United States
ORF1ab_1708_D	ORF1ab	1708	SRR14356430	5388	C	A	0,99913	2021-04-19	United States
ORF1ab_2259_I	ORF1ab	2259	SRR14356430	7042	G	T	0,982301	2021-04-19	United States
ORF1ab_3674_NA	ORF1ab	3674	SRR14356430	11287	G	-TCTGGTTTT	0,780673	2021-04-19	United States
ORF1ab_3677_L	ORF1ab	3677	SRR14356430	11296	T	G	1	2021-04-19	United States
ORF1ab_218_L	ORF1ab	218	SRR14356430	14120	C	T	1	2021-04-19	United States
ORF1ab_314_L	ORF1ab	314	SRR14356430	14408	C	T	0,999074	2021-04-19	United States
S_68_NA	S	68	SRR14356430	21764	A	-TACATG	0,87797	2021-04-19	United States
S_143_NA	S	143	SRR14356430	21990	T	-TTA	0,93956	2021-04-19	United States
S_258_L	S	258	SRR14356430	22335	G	T	0,996925	2021-04-19	United States
S_309_Q	S	309	SRR14356430	22487	G	C	0,999856	2021-04-19	United States
S_501_Y	S	501	SRR14356430	23063	A	T	0,999416	2021-04-19	United States
S_570_D	S	570	SRR14356430	23271	C	A	0,99864	2021-04-19	United States
S_614_G	S	614	SRR14356430	23403	A	G	0,999728	2021-04-19	United States
S_681_H	S	681	SRR14356430	23604	C	A	1	2021-04-19	United States
S_716_I	S	716	SRR14356430	23709	C	T	0,998742	2021-04-19	United States
S_982_A	S	982	SRR14356430	24506	T	G	0,99907	2021-04-19	United States
S_1118_H	S	1118	SRR14356430	24914	G	C	0,999153	2021-04-19	United States
ORF8_27_*	ORF8	27	SRR14356430	27972	C	T	1	2021-04-19	United States
ORF8_41_V	ORF8	41	SRR14356430	28014	T	G	0,999529	2021-04-19	United States
ORF8_52_I	ORF8	52	SRR14356430	28048	G	T	1	2021-04-19	United States
ORF8_68_*	ORF8	68	SRR14356430	28095	A	T	0,78051	2021-04-19	United States
ORF8_73_C	ORF8	73	SRR14356430	28111	A	G	0,998456	2021-04-19	United States
N_3_H	N	3	SRR14356430	28280	G	C	0,99973	2021-04-19	United States
N_3_V	N	3	SRR14356430	28281	A	T	0,99946	2021-04-19	United States
N_3_E	N	3	SRR14356430	28282	T	A	0,998112	2021-04-19	United States
N_203_K	N	203	SRR14356430	28881	G	A	0,996364	2021-04-19	United States
N_204_R	N	204	SRR14356430	28883	G	C	1	2021-04-19	United States
N_235_F	N	235	SRR14356430	28977	C	T	0,994681	2021-04-19	United States
ORF1ab_265_I	ORF1ab	265	SRR14356431	1059	C	T	0,997938	2021-04-15	United States
ORF1ab_798_N	ORF1ab	798	SRR14356431	2659	G	T	0,999532	2021-04-15	United States
ORF1ab_1905_F	ORF1ab	1905	SRR14356431	5979	C	T	0,261842	2021-04-15	United States
ORF1ab_1946_S	ORF1ab	1946	SRR14356431	6101	G	A	0,997365	2021-04-15	United States
ORF1ab_2828_S	ORF1ab	2828	SRR14356431	8747	G	T	0,258809	2021-04-15	United States
ORF1ab_3201_P	ORF1ab	3201	SRR14356431	9867	T	C	0,998107	2021-04-15	United States
ORF1ab_3674_NA	ORF1ab	3674	SRR14356431	11287	G	-TCTGGTTTT	0,789513	2021-04-15	United States
ORF1ab_3677_L	ORF1ab	3677	SRR14356431	11296	T	G	1	2021-04-15	United States
ORF1ab_17_I	ORF1ab	17	SRR14356431	13517	C	T	0,998959	2021-04-15	United States
ORF1ab_314_L	ORF1ab	314	SRR14356431	14408	C	T	0,999128	2021-04-15	United States
ORF1ab_1011_H	ORF1ab	1011	SRR14356431	16500	A	C	0,989399	2021-04-15	United States
S_5_F	S	5	SRR14356431	21575	C	T	1	2021-04-15	United States
S_95_I	S	95	SRR14356431	21846	C	T	1	2021-04-15	United States
S_253_G	S	253	SRR14356431	22320	A	G	0,999239	2021-04-15	United States
S_477_N	S	477	SRR14356431	22992	G	A	0,99962	2021-04-15	United States
S_614_G	S	614	SRR14356431	23403	A	G	0,998595	2021-04-15	United States
S_845_S	S	845	SRR14356431	24095	G	T	0,993633	2021-04-15	United States
S_957_R	S	957	SRR14356431	24432	A	G	0,999528	2021-04-15	United States
S_1260_N	S	1260	SRR14356431	25340	G	A	0,999415	2021-04-15	United States
ORF3a_42_L	ORF3a	42	SRR14356431	25517	C	T	0,997502	2021-04-15	United States
ORF3a_57_H	ORF3a	57	SRR14356431	25563	G	T	0,999657	2021-04-15	United States
ORF7a_116_F	ORF7a	116	SRR14356431	27739	C	T	0,999199	2021-04-15	United States
ORF8_11_I	ORF8	11	SRR14356431	27925	C	T	0,999116	2021-04-15	United States
N_13_L	N	13	SRR14356431	28311	C	T	0,999752	2021-04-15	United States
N_202_R	N	202	SRR14356431	28879	T	G	0,9956	2021-04-15	United States
ORF1ab_124_C	ORF1ab	124	SRR14356433	635	C	T	0,0891778	2021-04-15	United States
ORF1ab_265_I	ORF1ab	265	SRR14356433	1059	C	T	0,999809	2021-04-15	United States
ORF1ab_433_Y	ORF1ab	433	SRR14356433	1563	G	A	0,998966	2021-04-15	United States
ORF1ab_3087_T	ORF1ab	3087	SRR14356433	9525	T	C	0,0749979	2021-04-15	United States
ORF1ab_3352_F	ORF1ab	3352	SRR14356433	10319	C	T	0,998657	2021-04-15	United States
ORF1ab_3460_N	ORF1ab	3460	SRR14356433	10643	G	A	0,174403	2021-04-15	United States
ORF1ab_3729_R	ORF1ab	3729	SRR14356433	11451	A	G	0,999539	2021-04-15	United States
ORF1ab_4316_I	ORF1ab	4316	SRR14356433	13213	G	A	0,999396	2021-04-15	United States
ORF1ab_314_L	ORF1ab	314	SRR14356433	14408	C	T	0,998967	2021-04-15	United States
ORF1ab_1653_D	ORF1ab	1653	SRR14356433	18424	A	G	0,999512	2021-04-15	United States
ORF1ab_2613_C	ORF1ab	2613	SRR14356433	21304	C	T	0,999781	2021-04-15	United States
S_177_I	S	177	SRR14356433	22093	G	C	1	2021-04-15	United States
S_614_G	S	614	SRR14356433	23403	A	G	0,998536	2021-04-15	United States
S_677_P	S	677	SRR14356433	23592	A	C	0,998008	2021-04-15	United States
ORF3a_57_H	ORF3a	57	SRR14356433	25563	G	T	0,999443	2021-04-15	United States
ORF3a_172_V	ORF3a	172	SRR14356433	25907	G	T	0,979287	2021-04-15	United States
ORF8_24_L	ORF8	24	SRR14356433	27964	C	T	0,999288	2021-04-15	United States
N_67_S	N	67	SRR14356433	28472	C	T	0,999775	2021-04-15	United States
N_199_L	N	199	SRR14356433	28869	C	T	1	2021-04-15	United States
ORF1ab_265_I	ORF1ab	265	SRR14356435	1059	C	T	1	2021-04-17	United States
ORF1ab_1196_G	ORF1ab	1196	SRR14356435	3852	A	G	0,980969	2021-04-17	United States
ORF1ab_2606_I	ORF1ab	2606	SRR14356435	8083	G	A	1	2021-04-17	United States
ORF1ab_3352_F	ORF1ab	3352	SRR14356435	10319	C	T	0,998802	2021-04-17	United States
ORF1ab_314_L	ORF1ab	314	SRR14356435	14408	C	T	0,999281	2021-04-17	United States
ORF1ab_1653_D	ORF1ab	1653	SRR14356435	18424	A	G	1	2021-04-17	United States
ORF1ab_2613_C	ORF1ab	2613	SRR14356435	21304	C	T	0,999052	2021-04-17	United States
ORF1ab_2663_NA	ORF1ab	2663	SRR14356435	21456	A	+G	0,0523139	2021-04-17	United States
S_614_G	S	614	SRR14356435	23403	A	G	0,99957	2021-04-17	United States
S_677_H	S	677	SRR14356435	23593	G	T	1	2021-04-17	United States
ORF3a_54_S	ORF3a	54	SRR14356435	25552	G	T	0,998022	2021-04-17	United States
ORF3a_57_H	ORF3a	57	SRR14356435	25563	G	T	0,996222	2021-04-17	United States
ORF3a_172_V	ORF3a	172	SRR14356435	25907	G	T	0,961788	2021-04-17	United States
M_209_Y	M	209	SRR14356435	27147	G	T	0,989222	2021-04-17	United States
ORF8_24_L	ORF8	24	SRR14356435	27964	C	T	1	2021-04-17	United States
N_67_S	N	67	SRR14356435	28472	C	T	0,998859	2021-04-17	United States
N_199_L	N	199	SRR14356435	28869	C	T	1	2021-04-17	United States
N_377_Y	N	377	SRR14356435	29402	G	T	0,999204	2021-04-17	United States
ORF1ab_302_F	ORF1ab	302	SRR14356436	1170	C	T	0,997578	2021-04-17	United States
ORF1ab_599_V	ORF1ab	599	SRR14356436	2061	C	T	0,999123	2021-04-17	United States
ORF1ab_913_D	ORF1ab	913	SRR14356436	3004	G	T	0,999593	2021-04-17	United States
ORF1ab_1001_I	ORF1ab	1001	SRR14356436	3267	C	T	0,998822	2021-04-17	United States
ORF1ab_1708_D	ORF1ab	1708	SRR14356436	5388	C	A	0,998691	2021-04-17	United States
ORF1ab_2230_T	ORF1ab	2230	SRR14356436	6954	T	C	1	2021-04-17	United States
ORF1ab_2259_I	ORF1ab	2259	SRR14356436	7042	G	T	0,956204	2021-04-17	United States
ORF1ab_3461_A	ORF1ab	3461	SRR14356436	10646	A	G	0,997606	2021-04-17	United States
ORF1ab_3674_NA	ORF1ab	3674	SRR14356436	11287	G	-TCTGGTTTT	0,761338	2021-04-17	United States
ORF1ab_3677_L	ORF1ab	3677	SRR14356436	11296	T	G	1	2021-04-17	United States
ORF1ab_218_L	ORF1ab	218	SRR14356436	14120	C	T	0,999773	2021-04-17	United States
ORF1ab_314_L	ORF1ab	314	SRR14356436	14408	C	T	0,999119	2021-04-17	United States
S_68_NA	S	68	SRR14356436	21764	A	-TACATG	0,884101	2021-04-17	United States
S_143_NA	S	143	SRR14356436	21990	T	-TTA	0,944345	2021-04-17	United States
S_501_Y	S	501	SRR14356436	23063	A	T	1	2021-04-17	United States
S_570_D	S	570	SRR14356436	23271	C	A	0,998968	2021-04-17	United States
S_614_G	S	614	SRR14356436	23403	A	G	1	2021-04-17	United States
S_681_H	S	681	SRR14356436	23604	C	A	0,999234	2021-04-17	United States
S_716_I	S	716	SRR14356436	23709	C	T	0,999474	2021-04-17	United States
S_982_A	S	982	SRR14356436	24506	T	G	0,999707	2021-04-17	United States
S_1118_H	S	1118	SRR14356436	24914	G	C	0,999022	2021-04-17	United States
ORF3a_266_*	ORF3a	266	SRR14356436	26188	G	T	0,996899	2021-04-17	United States
ORF8_27_*	ORF8	27	SRR14356436	27972	C	T	0,995699	2021-04-17	United States
ORF8_41_V	ORF8	41	SRR14356436	28014	T	G	0,99951	2021-04-17	United States
ORF8_52_I	ORF8	52	SRR14356436	28048	G	T	0,998405	2021-04-17	United States
ORF8_68_*	ORF8	68	SRR14356436	28095	A	T	0,828042	2021-04-17	United States
ORF8_73_C	ORF8	73	SRR14356436	28111	A	G	0,999087	2021-04-17	United States
N_3_H	N	3	SRR14356436	28280	G	C	0,999689	2021-04-17	United States
N_3_V	N	3	SRR14356436	28281	A	T	0,998452	2021-04-17	United States
N_3_E	N	3	SRR14356436	28282	T	A	0,998453	2021-04-17	United States
N_203_K	N	203	SRR14356436	28881	G	A	0,998466	2021-04-17	United States
N_204_R	N	204	SRR14356436	28883	G	C	0,998478	2021-04-17	United States
N_235_F	N	235	SRR14356436	28977	C	T	0,997576	2021-04-17	United States
ORF1ab_1001_I	ORF1ab	1001	SRR14356437	3267	C	T	0,998853	2021-04-15	United States
ORF1ab_1708_D	ORF1ab	1708	SRR14356437	5388	C	A	0,998508	2021-04-15	United States
ORF1ab_3143_V	ORF1ab	3143	SRR14356437	9693	C	T	0,999829	2021-04-15	United States
ORF1ab_3674_NA	ORF1ab	3674	SRR14356437	11287	G	-TCTGGTTTT	0,798427	2021-04-15	United States
ORF1ab_3677_L	ORF1ab	3677	SRR14356437	11296	T	G	0,991304	2021-04-15	United States
ORF1ab_3915_F	ORF1ab	3915	SRR14356437	12008	C	T	0,999054	2021-04-15	United States
ORF1ab_314_L	ORF1ab	314	SRR14356437	14408	C	T	0,999515	2021-04-15	United States
ORF1ab_1888_K	ORF1ab	1888	SRR14356437	19129	G	A	0,192509	2021-04-15	United States
ORF1ab_2663_NA	ORF1ab	2663	SRR14356437	21456	A	+G	0,0583596	2021-04-15	United States
S_68_NA	S	68	SRR14356437	21764	A	-TACATG	0,886978	2021-04-15	United States
S_143_NA	S	143	SRR14356437	21990	T	-TTA	0,900651	2021-04-15	United States
S_494_P	S	494	SRR14356437	23042	T	C	0,9997	2021-04-15	United States
S_501_Y	S	501	SRR14356437	23063	A	T	0,997555	2021-04-15	United States
S_570_D	S	570	SRR14356437	23271	C	A	0,999549	2021-04-15	United States
S_614_G	S	614	SRR14356437	23403	A	G	0,999819	2021-04-15	United States
S_681_H	S	681	SRR14356437	23604	C	A	0,999347	2021-04-15	United States
S_716_I	S	716	SRR14356437	23709	C	T	1	2021-04-15	United States
S_982_A	S	982	SRR14356437	24506	T	G	0,998275	2021-04-15	United States
S_1118_H	S	1118	SRR14356437	24914	G	C	0,999487	2021-04-15	United States
S_1219_V	S	1219	SRR14356437	25218	G	T	0,999569	2021-04-15	United States
ORF3a_54_V	ORF3a	54	SRR14356437	25553	C	T	0,999518	2021-04-15	United States
ORF8_27_*	ORF8	27	SRR14356437	27972	C	T	1	2021-04-15	United States
ORF8_52_I	ORF8	52	SRR14356437	28048	G	T	1	2021-04-15	United States
ORF8_68_*	ORF8	68	SRR14356437	28095	A	T	0,780236	2021-04-15	United States
ORF8_73_C	ORF8	73	SRR14356437	28111	A	G	0,999064	2021-04-15	United States
N_3_H	N	3	SRR14356437	28280	G	C	0,999608	2021-04-15	United States
N_3_V	N	3	SRR14356437	28281	A	T	0,99902	2021-04-15	United States
N_3_E	N	3	SRR14356437	28282	T	A	0,99552	2021-04-15	United States
N_203_K	N	203	SRR14356437	28881	G	A	1	2021-04-15	United States
N_204_R	N	204	SRR14356437	28883	G	C	1	2021-04-15	United States
N_235_F	N	235	SRR14356437	28977	C	T	0,99511	2021-04-15	United States
ORF1ab_265_I	ORF1ab	265	SRR14356438	1059	C	T	0,998827	2021-04-15	United States
ORF1ab_1056_M	ORF1ab	1056	SRR14356438	3431	G	A	0,997797	2021-04-15	United States
ORF1ab_1429_I	ORF1ab	1429	SRR14356438	4551	C	T	0,999692	2021-04-15	United States
ORF1ab_1692_S	ORF1ab	1692	SRR14356438	5339	C	T	0,99782	2021-04-15	United States
ORF1ab_2165_F	ORF1ab	2165	SRR14356438	6759	G	T	0,0671849	2021-04-15	United States
ORF1ab_3201_P	ORF1ab	3201	SRR14356438	9867	T	C	0,99935	2021-04-15	United States
ORF1ab_3453_I	ORF1ab	3453	SRR14356438	10623	C	T	0,998541	2021-04-15	United States
ORF1ab_3504_S	ORF1ab	3504	SRR14356438	10775	C	T	1	2021-04-15	United States
ORF1ab_3674_NA	ORF1ab	3674	SRR14356438	11287	G	-TCTGGTTTT	0,798128	2021-04-15	United States
ORF1ab_314_L	ORF1ab	314	SRR14356438	14408	C	T	0,999412	2021-04-15	United States
ORF1ab_1011_H	ORF1ab	1011	SRR14356438	16500	A	C	0,990984	2021-04-15	United States
ORF1ab_2350_I	ORF1ab	2350	SRR14356438	20515	C	A	0,144767	2021-04-15	United States
S_4_NA	S	4	SRR14356438	21574	T	-C	0,0611511	2021-04-15	United States
S_5_F	S	5	SRR14356438	21575	C	T	1	2021-04-15	United States
S_95_I	S	95	SRR14356438	21846	C	T	0,991826	2021-04-15	United States
S_253_G	S	253	SRR14356438	22320	A	G	0,998705	2021-04-15	United States
S_477_N	S	477	SRR14356438	22992	G	A	0,999651	2021-04-15	United States
S_614_G	S	614	SRR14356438	23403	A	G	0,999687	2021-04-15	United States
S_701_V	S	701	SRR14356438	23664	C	T	1	2021-04-15	United States
ORF3a_42_L	ORF3a	42	SRR14356438	25517	C	T	0,999398	2021-04-15	United States
ORF3a_57_H	ORF3a	57	SRR14356438	25563	G	T	0,999662	2021-04-15	United States
ORF8_11_I	ORF8	11	SRR14356438	27925	C	T	1	2021-04-15	United States
N_199_L	N	199	SRR14356438	28869	C	T	0,997912	2021-04-15	United States
N_234_I	N	234	SRR14356438	28975	G	A	0,993562	2021-04-15	United States
ORF1ab_265_I	ORF1ab	265	SRR14356439	1059	C	T	0,999372	2021-04-17	United States
ORF1ab_2684_A	ORF1ab	2684	SRR14356439	8315	A	G	1	2021-04-17	United States
ORF1ab_3201_P	ORF1ab	3201	SRR14356439	9867	T	C	1	2021-04-17	United States
ORF1ab_3674_NA	ORF1ab	3674	SRR14356439	11287	G	-TCTGGTTTT	0,786305	2021-04-17	United States
ORF1ab_3677_L	ORF1ab	3677	SRR14356439	11296	T	G	0,990991	2021-04-17	United States
ORF1ab_314_L	ORF1ab	314	SRR14356439	14408	C	T	0,998794	2021-04-17	United States
ORF1ab_1011_H	ORF1ab	1011	SRR14356439	16500	A	C	0,986264	2021-04-17	United States
S_3_NA	S	3	SRR14356439	21569	G	+T	0,0689655	2021-04-17	United States
S_5_F	S	5	SRR14356439	21575	C	T	1	2021-04-17	United States
S_70_F	S	70	SRR14356439	21770	G	T	1	2021-04-17	United States
S_95_I	S	95	SRR14356439	21846	C	T	1	2021-04-17	United States
S_253_G	S	253	SRR14356439	22320	A	G	0,99891	2021-04-17	United States
S_484_K	S	484	SRR14356439	23012	G	A	0,999197	2021-04-17	United States
S_614_G	S	614	SRR14356439	23403	A	G	0,997684	2021-04-17	United States
S_701_V	S	701	SRR14356439	23664	C	T	0,99872	2021-04-17	United States
ORF3a_42_L	ORF3a	42	SRR14356439	25517	C	T	0,999129	2021-04-17	United States
ORF3a_57_H	ORF3a	57	SRR14356439	25563	G	T	1	2021-04-17	United States
ORF3a_106_F	ORF3a	106	SRR14356439	25708	C	T	1	2021-04-17	United States
ORF8_11_I	ORF8	11	SRR14356439	27925	C	T	1	2021-04-17	United States
N_10_Q	N	10	SRR14356439	28302	G	A	0,998833	2021-04-17	United States
N_199_L	N	199	SRR14356439	28869	C	T	1	2021-04-17	United States
N_234_I	N	234	SRR14356439	28975	G	A	0,994467	2021-04-17	United States
ORF1ab_1001_I	ORF1ab	1001	SRR14356440	3267	C	T	0,998769	2021-04-15	United States
ORF1ab_1708_D	ORF1ab	1708	SRR14356440	5388	C	A	0,999279	2021-04-15	United States
ORF1ab_2780_L	ORF1ab	2780	SRR14356440	8603	T	C	0,996381	2021-04-15	United States
ORF1ab_3674_NA	ORF1ab	3674	SRR14356440	11287	G	-TCTGGTTTT	0,799879	2021-04-15	United States
ORF1ab_3677_L	ORF1ab	3677	SRR14356440	11296	T	G	1	2021-04-15	United States
ORF1ab_314_L	ORF1ab	314	SRR14356440	14408	C	T	0,999522	2021-04-15	United States
ORF1ab_1383_R	ORF1ab	1383	SRR14356440	17615	A	G	0,996875	2021-04-15	United States
S_68_NA	S	68	SRR14356440	21764	A	-TACATG	0,894817	2021-04-15	United States
S_143_NA	S	143	SRR14356440	21990	T	-TTA	0,902186	2021-04-15	United States
S_501_Y	S	501	SRR14356440	23063	A	T	0,999728	2021-04-15	United States
S_570_D	S	570	SRR14356440	23271	C	A	0,999538	2021-04-15	United States
S_614_G	S	614	SRR14356440	23403	A	G	0,99924	2021-04-15	United States
S_681_H	S	681	SRR14356440	23604	C	A	0,998897	2021-04-15	United States
S_716_I	S	716	SRR14356440	23709	C	T	0,999662	2021-04-15	United States
S_982_A	S	982	SRR14356440	24506	T	G	0,999564	2021-04-15	United States
S_1118_H	S	1118	SRR14356440	24914	G	C	0,999286	2021-04-15	United States
ORF3a_15_F	ORF3a	15	SRR14356440	25437	G	T	0,99937	2021-04-15	United States
ORF8_27_*	ORF8	27	SRR14356440	27972	C	T	0,999501	2021-04-15	United States
ORF8_52_I	ORF8	52	SRR14356440	28048	G	T	0,999057	2021-04-15	United States
ORF8_73_C	ORF8	73	SRR14356440	28111	A	G	0,999314	2021-04-15	United States
N_3_H	N	3	SRR14356440	28280	G	C	0,999724	2021-04-15	United States
N_3_V	N	3	SRR14356440	28281	A	T	0,999446	2021-04-15	United States
N_3_E	N	3	SRR14356440	28282	T	A	0,999035	2021-04-15	United States
N_203_K	N	203	SRR14356440	28881	G	A	1	2021-04-15	United States
N_204_R	N	204	SRR14356440	28883	G	C	1	2021-04-15	United States
N_235_F	N	235	SRR14356440	28977	C	T	1	2021-04-15	United States
ORF1ab_1001_I	ORF1ab	1001	SRR14356441	3267	C	T	0,999333	2021-04-17	United States
ORF1ab_1708_D	ORF1ab	1708	SRR14356441	5388	C	A	0,998027	2021-04-17	United States
ORF1ab_2168_C	ORF1ab	2168	SRR14356441	6768	A	G	1	2021-04-17	United States
ORF1ab_3674_NA	ORF1ab	3674	SRR14356441	11287	G	-TCTGGTTTT	0,792084	2021-04-17	United States
ORF1ab_218_L	ORF1ab	218	SRR14356441	14120	C	T	1	2021-04-17	United States
ORF1ab_314_L	ORF1ab	314	SRR14356441	14408	C	T	1	2021-04-17	United States
ORF1ab_1432_V	ORF1ab	1432	SRR14356441	17762	C	T	0,991461	2021-04-17	United States
S_68_NA	S	68	SRR14356441	21764	A	-TACATG	0,862288	2021-04-17	United States
S_143_NA	S	143	SRR14356441	21990	T	-TTA	0,939024	2021-04-17	United States
S_501_Y	S	501	SRR14356441	23063	A	T	0,999498	2021-04-17	United States
S_570_D	S	570	SRR14356441	23271	C	A	0,998674	2021-04-17	United States
S_614_G	S	614	SRR14356441	23403	A	G	1	2021-04-17	United States
S_681_H	S	681	SRR14356441	23604	C	A	0,999018	2021-04-17	United States
S_716_I	S	716	SRR14356441	23709	C	T	0,999339	2021-04-17	United States
S_982_A	S	982	SRR14356441	24506	T	G	1	2021-04-17	United States
S_1118_H	S	1118	SRR14356441	24914	G	C	0,999273	2021-04-17	United States
ORF8_27_*	ORF8	27	SRR14356441	27972	C	T	1	2021-04-17	United States
ORF8_52_I	ORF8	52	SRR14356441	28048	G	T	1	2021-04-17	United States
ORF8_68_*	ORF8	68	SRR14356441	28095	A	T	0,824365	2021-04-17	United States
ORF8_73_C	ORF8	73	SRR14356441	28111	A	G	0,998459	2021-04-17	United States
N_3_H	N	3	SRR14356441	28280	G	C	1	2021-04-17	United States
N_3_V	N	3	SRR14356441	28281	A	T	0,999554	2021-04-17	United States
N_3_E	N	3	SRR14356441	28282	T	A	1	2021-04-17	United States
N_203_K	N	203	SRR14356441	28881	G	A	1	2021-04-17	United States
N_204_R	N	204	SRR14356441	28883	G	C	1	2021-04-17	United States
N_235_F	N	235	SRR14356441	28977	C	T	1	2021-04-17	United States
ORF1ab_730_F	ORF1ab	730	SRR14356442	2453	C	T	1	2021-04-15	United States
ORF1ab_1001_I	ORF1ab	1001	SRR14356442	3267	C	T	0,998683	2021-04-15	United States
ORF1ab_1618_Y	ORF1ab	1618	SRR14356442	5118	T	A	0,0555556	2021-04-15	United States
ORF1ab_1618_L	ORF1ab	1618	SRR14356442	5119	T	A	0,0502793	2021-04-15	United States
ORF1ab_1619_N	ORF1ab	1619	SRR14356442	5120	T	A	0,0549451	2021-04-15	United States
ORF1ab_1708_D	ORF1ab	1708	SRR14356442	5388	C	A	0,997827	2021-04-15	United States
ORF1ab_2144_L	ORF1ab	2144	SRR14356442	6696	C	T	0,059752	2021-04-15	United States
ORF1ab_2300_I	ORF1ab	2300	SRR14356442	7164	C	T	0,0610757	2021-04-15	United States
ORF1ab_2779_A	ORF1ab	2779	SRR14356442	8601	T	C	0,0582011	2021-04-15	United States
ORF1ab_3674_NA	ORF1ab	3674	SRR14356442	11287	G	-TCTGGTTTT	0,766266	2021-04-15	United States
ORF1ab_3829_F	ORF1ab	3829	SRR14356442	11750	C	T	0,103342	2021-04-15	United States
ORF1ab_314_L	ORF1ab	314	SRR14356442	14408	C	T	0,999567	2021-04-15	United States
ORF1ab_1728_D	ORF1ab	1728	SRR14356442	18651	G	T	0,999302	2021-04-15	United States
ORF1ab_2152_L	ORF1ab	2152	SRR14356442	19921	G	C	0,0564516	2021-04-15	United States
ORF1ab_2663_NA	ORF1ab	2663	SRR14356442	21456	A	+G	0,0507726	2021-04-15	United States
S_68_NA	S	68	SRR14356442	21764	A	-TACATG	0,899123	2021-04-15	United States
S_98_F	S	98	SRR14356442	21855	C	T	1	2021-04-15	United States
S_138_H	S	138	SRR14356442	21974	G	C	0,991667	2021-04-15	United States
S_143_NA	S	143	SRR14356442	21990	T	-TTA	0,917431	2021-04-15	United States
S_501_Y	S	501	SRR14356442	23063	A	T	0,999551	2021-04-15	United States
S_570_D	S	570	SRR14356442	23271	C	A	0,999698	2021-04-15	United States
S_614_G	S	614	SRR14356442	23403	A	G	0,998902	2021-04-15	United States
S_681_H	S	681	SRR14356442	23604	C	A	0,999722	2021-04-15	United States
S_716_I	S	716	SRR14356442	23709	C	T	0,992889	2021-04-15	United States
S_982_A	S	982	SRR14356442	24506	T	G	1	2021-04-15	United States
S_1118_H	S	1118	SRR14356442	24914	G	C	0,99975	2021-04-15	United States
ORF8_27_*	ORF8	27	SRR14356442	27972	C	T	1	2021-04-15	United States
ORF8_52_I	ORF8	52	SRR14356442	28048	G	T	1	2021-04-15	United States
ORF8_73_C	ORF8	73	SRR14356442	28111	A	G	0,999444	2021-04-15	United States
N_3_H	N	3	SRR14356442	28280	G	C	0,999728	2021-04-15	United States
N_3_V	N	3	SRR14356442	28281	A	T	0,999185	2021-04-15	United States
N_3_E	N	3	SRR14356442	28282	T	A	0,998509	2021-04-15	United States
N_203_K	N	203	SRR14356442	28881	G	A	1	2021-04-15	United States
N_204_R	N	204	SRR14356442	28883	G	C	1	2021-04-15	United States
N_235_F	N	235	SRR14356442	28977	C	T	0,995098	2021-04-15	United States
ORF1ab_265_I	ORF1ab	265	SRR14356443	1059	C	T	1	2021-04-17	United States
ORF1ab_929_D	ORF1ab	929	SRR14356443	3052	G	T	0,999107	2021-04-17	United States
ORF1ab_930_Y	ORF1ab	930	SRR14356443	3053	G	T	0,995583	2021-04-17	United States
ORF1ab_930_G	ORF1ab	930	SRR14356443	3054	A	G	1	2021-04-17	United States
ORF1ab_2121_A	ORF1ab	2121	SRR14356443	6626	A	G	1	2021-04-17	United States
ORF1ab_3201_P	ORF1ab	3201	SRR14356443	9867	T	C	1	2021-04-17	United States
ORF1ab_3674_NA	ORF1ab	3674	SRR14356443	11287	G	-TCTGGTTTT	0,785814	2021-04-17	United States
ORF1ab_314_L	ORF1ab	314	SRR14356443	14408	C	T	0,999518	2021-04-17	United States
ORF1ab_520_V	ORF1ab	520	SRR14356443	15026	C	T	0,999607	2021-04-17	United States
ORF1ab_1011_H	ORF1ab	1011	SRR14356443	16500	A	C	0,996737	2021-04-17	United States
S_5_F	S	5	SRR14356443	21575	C	T	0,99375	2021-04-17	United States
S_95_I	S	95	SRR14356443	21846	C	T	1	2021-04-17	United States
S_253_G	S	253	SRR14356443	22320	A	G	0,999544	2021-04-17	United States
S_484_K	S	484	SRR14356443	23012	G	A	0,996355	2021-04-17	United States
S_614_G	S	614	SRR14356443	23403	A	G	0,997801	2021-04-17	United States
S_701_V	S	701	SRR14356443	23664	C	T	1	2021-04-17	United States
ORF3a_42_L	ORF3a	42	SRR14356443	25517	C	T	0,999575	2021-04-17	United States
ORF3a_57_H	ORF3a	57	SRR14356443	25563	G	T	0,999758	2021-04-17	United States
ORF8_11_I	ORF8	11	SRR14356443	27925	C	T	0,999248	2021-04-17	United States
N_199_L	N	199	SRR14356443	28869	C	T	1	2021-04-17	United States
N_234_I	N	234	SRR14356443	28975	G	A	1	2021-04-17	United States
ORF1ab_24_C	ORF1ab	24	SRR14356444	335	C	T	0,90364	2021-04-19	United States
ORF1ab_1001_I	ORF1ab	1001	SRR14356444	3267	C	T	0,998747	2021-04-19	United States
ORF1ab_1567_A	ORF1ab	1567	SRR14356444	4964	A	G	0,996129	2021-04-19	United States
ORF1ab_1708_D	ORF1ab	1708	SRR14356444	5388	C	A	0,997484	2021-04-19	United States
ORF1ab_2320_V	ORF1ab	2320	SRR14356444	7224	C	T	0,997475	2021-04-19	United States
ORF1ab_3108_V	ORF1ab	3108	SRR14356444	9587	A	G	0,998251	2021-04-19	United States
ORF1ab_3674_NA	ORF1ab	3674	SRR14356444	11287	G	-TCTGGTTTT	0,783427	2021-04-19	United States
ORF1ab_3966_R	ORF1ab	3966	SRR14356444	12162	A	G	0,998794	2021-04-19	United States
ORF1ab_314_L	ORF1ab	314	SRR14356444	14408	C	T	0,999642	2021-04-19	United States
ORF1ab_1383_R	ORF1ab	1383	SRR14356444	17615	A	G	0,997299	2021-04-19	United States
S_68_NA	S	68	SRR14356444	21764	A	-TACATG	0,878425	2021-04-19	United States
S_143_NA	S	143	SRR14356444	21990	T	-TTA	0,943201	2021-04-19	United States
S_446_V	S	446	SRR14356444	22899	G	T	0,900463	2021-04-19	United States
S_501_Y	S	501	SRR14356444	23063	A	T	0,999537	2021-04-19	United States
S_570_D	S	570	SRR14356444	23271	C	A	0,997271	2021-04-19	United States
S_614_G	S	614	SRR14356444	23403	A	G	0,999606	2021-04-19	United States
S_681_R	S	681	SRR14356444	23604	C	G	0,999444	2021-04-19	United States
S_716_I	S	716	SRR14356444	23709	C	T	1	2021-04-19	United States
S_982_A	S	982	SRR14356444	24506	T	G	1	2021-04-19	United States
S_1118_H	S	1118	SRR14356444	24914	G	C	0,999018	2021-04-19	United States
ORF8_27_*	ORF8	27	SRR14356444	27972	C	T	0,997602	2021-04-19	United States
ORF8_52_I	ORF8	52	SRR14356444	28048	G	T	1	2021-04-19	United States
ORF8_73_C	ORF8	73	SRR14356444	28111	A	G	0,999148	2021-04-19	United States
N_3_H	N	3	SRR14356444	28280	G	C	1	2021-04-19	United States
N_3_V	N	3	SRR14356444	28281	A	T	0,997348	2021-04-19	United States
N_3_E	N	3	SRR14356444	28282	T	A	0,998495	2021-04-19	United States
N_203_K	N	203	SRR14356444	28881	G	A	1	2021-04-19	United States
N_204_R	N	204	SRR14356444	28883	G	C	0,998708	2021-04-19	United States
N_235_F	N	235	SRR14356444	28977	C	T	0,996973	2021-04-19	United States
ORF1ab_1001_I	ORF1ab	1001	SRR14356445	3267	C	T	0,999255	2021-04-15	United States
ORF1ab_1639_N	ORF1ab	1639	SRR14356445	5180	G	A	1	2021-04-15	United States
ORF1ab_1708_D	ORF1ab	1708	SRR14356445	5388	C	A	0,998514	2021-04-15	United States
ORF1ab_2230_T	ORF1ab	2230	SRR14356445	6954	T	C	1	2021-04-15	United States
ORF1ab_2613_F	ORF1ab	2613	SRR14356445	8102	G	T	1	2021-04-15	United States
ORF1ab_3674_NA	ORF1ab	3674	SRR14356445	11287	G	-TCTGGTTTT	0,804251	2021-04-15	United States
ORF1ab_4087_I	ORF1ab	4087	SRR14356445	12525	C	T	0,999126	2021-04-15	United States
ORF1ab_218_L	ORF1ab	218	SRR14356445	14120	C	T	0,999636	2021-04-15	United States
ORF1ab_314_L	ORF1ab	314	SRR14356445	14408	C	T	0,999409	2021-04-15	United States
ORF1ab_2663_NA	ORF1ab	2663	SRR14356445	21456	A	+G	0,0513126	2021-04-15	United States
S_68_NA	S	68	SRR14356445	21764	A	-TACATG	0,870861	2021-04-15	United States
S_143_NA	S	143	SRR14356445	21990	T	-TTA	0,911323	2021-04-15	United States
S_501_Y	S	501	SRR14356445	23063	A	T	1	2021-04-15	United States
S_570_D	S	570	SRR14356445	23271	C	A	0,999314	2021-04-15	United States
S_614_G	S	614	SRR14356445	23403	A	G	0,999308	2021-04-15	United States
S_681_H	S	681	SRR14356445	23604	C	A	0,999519	2021-04-15	United States
S_716_I	S	716	SRR14356445	23709	C	T	0,998361	2021-04-15	United States
S_982_A	S	982	SRR14356445	24506	T	G	0,999209	2021-04-15	United States
S_1118_H	S	1118	SRR14356445	24914	G	C	0,999559	2021-04-15	United States
ORF8_27_*	ORF8	27	SRR14356445	27972	C	T	1	2021-04-15	United States
ORF8_52_I	ORF8	52	SRR14356445	28048	G	T	0,999537	2021-04-15	United States
ORF8_68_*	ORF8	68	SRR14356445	28095	A	T	0,874283	2021-04-15	United States
ORF8_73_C	ORF8	73	SRR14356445	28111	A	G	0,999564	2021-04-15	United States
N_3_H	N	3	SRR14356445	28280	G	C	0,999137	2021-04-15	United States
N_3_V	N	3	SRR14356445	28281	A	T	0,999135	2021-04-15	United States
N_3_E	N	3	SRR14356445	28282	T	A	0,999135	2021-04-15	United States
N_203_K	N	203	SRR14356445	28881	G	A	1	2021-04-15	United States
N_204_R	N	204	SRR14356445	28883	G	C	1	2021-04-15	United States
N_235_F	N	235	SRR14356445	28977	C	T	0,997778	2021-04-15	United States
ORF1ab_1001_I	ORF1ab	1001	SRR14356446	3267	C	T	0,997429	2021-04-15	United States
ORF1ab_1241_I	ORF1ab	1241	SRR14356446	3987	C	T	0,0608696	2021-04-15	United States
ORF1ab_1708_D	ORF1ab	1708	SRR14356446	5388	C	A	0,998831	2021-04-15	United States
ORF1ab_3143_V	ORF1ab	3143	SRR14356446	9693	C	T	0,999676	2021-04-15	United States
ORF1ab_3674_NA	ORF1ab	3674	SRR14356446	11287	G	-TCTGGTTTT	0,782823	2021-04-15	United States
ORF1ab_3915_F	ORF1ab	3915	SRR14356446	12008	C	T	0,998917	2021-04-15	United States
ORF1ab_314_L	ORF1ab	314	SRR14356446	14408	C	T	1	2021-04-15	United States
S_68_NA	S	68	SRR14356446	21764	A	-TACATG	0,878689	2021-04-15	United States
S_143_NA	S	143	SRR14356446	21990	T	-TTA	0,921147	2021-04-15	United States
S_494_P	S	494	SRR14356446	23042	T	C	0,998369	2021-04-15	United States
S_501_Y	S	501	SRR14356446	23063	A	T	0,999456	2021-04-15	United States
S_570_D	S	570	SRR14356446	23271	C	A	0,998448	2021-04-15	United States
S_614_G	S	614	SRR14356446	23403	A	G	0,99952	2021-04-15	United States
S_681_H	S	681	SRR14356446	23604	C	A	0,999455	2021-04-15	United States
S_716_I	S	716	SRR14356446	23709	C	T	0,999243	2021-04-15	United States
S_982_A	S	982	SRR14356446	24506	T	G	0,998654	2021-04-15	United States
S_1118_H	S	1118	SRR14356446	24914	G	C	0,999398	2021-04-15	United States
S_1219_V	S	1219	SRR14356446	25218	G	T	0,999374	2021-04-15	United States
ORF3a_54_V	ORF3a	54	SRR14356446	25553	C	T	0,996786	2021-04-15	United States
ORF8_27_*	ORF8	27	SRR14356446	27972	C	T	0,99909	2021-04-15	United States
ORF8_52_I	ORF8	52	SRR14356446	28048	G	T	0,999115	2021-04-15	United States
ORF8_68_*	ORF8	68	SRR14356446	28095	A	T	0,835979	2021-04-15	United States
ORF8_73_C	ORF8	73	SRR14356446	28111	A	G	0,998955	2021-04-15	United States
N_3_H	N	3	SRR14356446	28280	G	C	0,999026	2021-04-15	United States
N_3_V	N	3	SRR14356446	28281	A	T	0,998537	2021-04-15	United States
N_3_E	N	3	SRR14356446	28282	T	A	0,998542	2021-04-15	United States
N_203_K	N	203	SRR14356446	28881	G	A	0,997245	2021-04-15	United States
N_204_R	N	204	SRR14356446	28883	G	C	1	2021-04-15	United States
N_235_F	N	235	SRR14356446	28977	C	T	0,996289	2021-04-15	United States
ORF1ab_1001_I	ORF1ab	1001	SRR14356447	3267	C	T	0,998868	2021-04-17	United States
ORF1ab_1708_D	ORF1ab	1708	SRR14356447	5388	C	A	0,996641	2021-04-17	United States
ORF1ab_3371_S	ORF1ab	3371	SRR14356447	10376	C	T	0,995252	2021-04-17	United States
ORF1ab_3674_NA	ORF1ab	3674	SRR14356447	11287	G	-TCTGGTTTT	0,796906	2021-04-17	United States
ORF1ab_3966_R	ORF1ab	3966	SRR14356447	12162	A	G	0,999326	2021-04-17	United States
ORF1ab_314_L	ORF1ab	314	SRR14356447	14408	C	T	1	2021-04-17	United States
ORF1ab_1003_G	ORF1ab	1003	SRR14356447	16474	A	G	0,998387	2021-04-17	United States
ORF1ab_1383_R	ORF1ab	1383	SRR14356447	17615	A	G	0,996745	2021-04-17	United States
ORF1ab_2557_R	ORF1ab	2557	SRR14356447	21137	A	G	0,999615	2021-04-17	United States
ORF1ab_2663_NA	ORF1ab	2663	SRR14356447	21456	A	+G	0,0627376	2021-04-17	United States
S_68_NA	S	68	SRR14356447	21764	A	-TACATG	0,87664	2021-04-17	United States
S_143_NA	S	143	SRR14356447	21990	T	-TTA	0,921569	2021-04-17	United States
S_501_Y	S	501	SRR14356447	23063	A	T	0,999523	2021-04-17	United States
S_570_D	S	570	SRR14356447	23271	C	A	0,999465	2021-04-17	United States
S_614_G	S	614	SRR14356447	23403	A	G	0,999673	2021-04-17	United States
S_681_H	S	681	SRR14356447	23604	C	A	0,998526	2021-04-17	United States
S_716_I	S	716	SRR14356447	23709	C	T	0,999402	2021-04-17	United States
S_982_A	S	982	SRR14356447	24506	T	G	1	2021-04-17	United States
S_1118_H	S	1118	SRR14356447	24914	G	C	0,999334	2021-04-17	United States
S_1191_N	S	1191	SRR14356447	25135	G	T	0,999082	2021-04-17	United States
ORF8_27_*	ORF8	27	SRR14356447	27972	C	T	0,998554	2021-04-17	United States
ORF8_52_I	ORF8	52	SRR14356447	28048	G	T	1	2021-04-17	United States
ORF8_73_C	ORF8	73	SRR14356447	28111	A	G	0,998642	2021-04-17	United States
N_3_H	N	3	SRR14356447	28280	G	C	0,999453	2021-04-17	United States
N_3_V	N	3	SRR14356447	28281	A	T	0,999177	2021-04-17	United States
N_3_E	N	3	SRR14356447	28282	T	A	0,998632	2021-04-17	United States
N_203_K	N	203	SRR14356447	28881	G	A	1	2021-04-17	United States
N_204_R	N	204	SRR14356447	28883	G	C	1	2021-04-17	United States
N_235_F	N	235	SRR14356447	28977	C	T	1	2021-04-17	United States
ORF1ab_690_V	ORF1ab	690	SRR14356448	2334	C	T	1	2021-04-15	United States
ORF1ab_861_I	ORF1ab	861	SRR14356448	2847	C	T	0,990154	2021-04-15	United States
ORF1ab_1001_I	ORF1ab	1001	SRR14356448	3267	C	T	0,997936	2021-04-15	United States
ORF1ab_1708_D	ORF1ab	1708	SRR14356448	5388	C	A	0,997688	2021-04-15	United States
ORF1ab_2780_L	ORF1ab	2780	SRR14356448	8603	T	C	0,996937	2021-04-15	United States
ORF1ab_3674_NA	ORF1ab	3674	SRR14356448	11287	G	-TCTGGTTTT	0,800407	2021-04-15	United States
ORF1ab_3677_L	ORF1ab	3677	SRR14356448	11296	T	G	0,980519	2021-04-15	United States
ORF1ab_314_L	ORF1ab	314	SRR14356448	14408	C	T	0,998151	2021-04-15	United States
ORF1ab_1383_R	ORF1ab	1383	SRR14356448	17615	A	G	0,997496	2021-04-15	United States
S_68_NA	S	68	SRR14356448	21764	A	-TACATG	0,880524	2021-04-15	United States
S_143_NA	S	143	SRR14356448	21990	T	-TTA	0,922344	2021-04-15	United States
S_501_Y	S	501	SRR14356448	23063	A	T	0,999676	2021-04-15	United States
S_570_D	S	570	SRR14356448	23271	C	A	0,999104	2021-04-15	United States
S_614_G	S	614	SRR14356448	23403	A	G	0,999483	2021-04-15	United States
S_681_H	S	681	SRR14356448	23604	C	A	0,999675	2021-04-15	United States
S_716_I	S	716	SRR14356448	23709	C	T	1	2021-04-15	United States
S_982_A	S	982	SRR14356448	24506	T	G	0,999264	2021-04-15	United States
S_1118_H	S	1118	SRR14356448	24914	G	C	0,999313	2021-04-15	United States
ORF3a_15_F	ORF3a	15	SRR14356448	25437	G	T	0,998872	2021-04-15	United States
ORF7b_6_S	ORF7b	6	SRR14356448	27772	T	C	0,998329	2021-04-15	United States
ORF8_27_*	ORF8	27	SRR14356448	27972	C	T	0,997329	2021-04-15	United States
ORF8_52_I	ORF8	52	SRR14356448	28048	G	T	0,9996	2021-04-15	United States
ORF8_73_C	ORF8	73	SRR14356448	28111	A	G	0,998526	2021-04-15	United States
N_3_H	N	3	SRR14356448	28280	G	C	0,999752	2021-04-15	United States
N_3_V	N	3	SRR14356448	28281	A	T	0,999255	2021-04-15	United States
N_3_E	N	3	SRR14356448	28282	T	A	0,99901	2021-04-15	United States
N_203_K	N	203	SRR14356448	28881	G	A	1	2021-04-15	United States
N_204_R	N	204	SRR14356448	28883	G	C	0,998993	2021-04-15	United States
N_235_F	N	235	SRR14356448	28977	C	T	0,998604	2021-04-15	United States
ORF1ab_84_NA	ORF1ab	84	SRR14356449	517	T	-ATG	0,0820363	2021-04-18	United States
ORF1ab_140_NA	ORF1ab	140	SRR14356449	685	A	-AAGTCATTT	0,0654079	2021-04-18	United States
ORF1ab_249_NA	ORF1ab	249	SRR14356449	1011	A	-TG	0,148393	2021-04-18	United States
ORF1ab_337_NA	ORF1ab	337	SRR14356449	1274	G	+T	0,0804453	2021-04-18	United States
ORF1ab_383_N	ORF1ab	383	SRR14356449	1413	G	A	0,0866834	2021-04-18	United States
ORF1ab_713_NA	ORF1ab	713	SRR14356449	2403	C	-A	0,0595745	2021-04-18	United States
ORF1ab_952_NA	ORF1ab	952	SRR14356449	3120	A	-AG	0,0646552	2021-04-18	United States
ORF1ab_1001_I	ORF1ab	1001	SRR14356449	3267	C	T	0,999281	2021-04-18	United States
ORF1ab_1708_D	ORF1ab	1708	SRR14356449	5388	C	A	0,996715	2021-04-18	United States
ORF1ab_2780_L	ORF1ab	2780	SRR14356449	8603	T	C	0,994924	2021-04-18	United States
ORF1ab_2979_L	ORF1ab	2979	SRR14356449	9200	T	C	0,474275	2021-04-18	United States
ORF1ab_3025_D	ORF1ab	3025	SRR14356449	9338	A	G	0,265546	2021-04-18	United States
ORF1ab_3674_NA	ORF1ab	3674	SRR14356449	11287	G	-TCTGGTTTT	0,779624	2021-04-18	United States
ORF1ab_4080_H	ORF1ab	4080	SRR14356449	12503	T	C	0,0768371	2021-04-18	United States
ORF1ab_4087_I	ORF1ab	4087	SRR14356449	12525	C	T	0,999509	2021-04-18	United States
ORF1ab_314_L	ORF1ab	314	SRR14356449	14408	C	T	0,997643	2021-04-18	United States
ORF1ab_764_NA	ORF1ab	764	SRR14356449	15757	C	-A	0,0517173	2021-04-18	United States
ORF1ab_868_H	ORF1ab	868	SRR14356449	16069	T	C	0,0876549	2021-04-18	United States
ORF1ab_1383_R	ORF1ab	1383	SRR14356449	17615	A	G	0,997926	2021-04-18	United States
ORF1ab_2002_S	ORF1ab	2002	SRR14356449	19472	A	G	0,101587	2021-04-18	United States
S_68_NA	S	68	SRR14356449	21764	A	-TACATG	0,837446	2021-04-18	United States
S_143_NA	S	143	SRR14356449	21990	T	-TTA	0,876274	2021-04-18	United States
S_146_NA	S	146	SRR14356449	22000	C	-A	0,0724346	2021-04-18	United States
S_501_Y	S	501	SRR14356449	23063	A	T	1	2021-04-18	United States
S_570_D	S	570	SRR14356449	23271	C	A	0,999656	2021-04-18	United States
S_614_G	S	614	SRR14356449	23403	A	G	0,999797	2021-04-18	United States
S_681_H	S	681	SRR14356449	23604	C	A	0,998386	2021-04-18	United States
S_716_I	S	716	SRR14356449	23709	C	T	1	2021-04-18	United States
S_982_A	S	982	SRR14356449	24506	T	G	0,999649	2021-04-18	United States
S_1113_L	S	1113	SRR14356449	24900	A	T	0,998781	2021-04-18	United States
S_1118_H	S	1118	SRR14356449	24914	G	C	1	2021-04-18	United States
ORF3a_15_F	ORF3a	15	SRR14356449	25437	G	T	1	2021-04-18	United States
ORF3a_173_V	ORF3a	173	SRR14356449	25910	A	T	0,0945274	2021-04-18	United States
ORF3a_217_I	ORF3a	217	SRR14356449	26042	C	T	0,0524194	2021-04-18	United States
ORF3a_218_E	ORF3a	218	SRR14356449	26044	C	G	0,0522088	2021-04-18	United States
ORF8_27_*	ORF8	27	SRR14356449	27972	C	T	1	2021-04-18	United States
ORF8_52_I	ORF8	52	SRR14356449	28048	G	T	0,998435	2021-04-18	United States
ORF8_62_L	ORF8	62	SRR14356449	28077	G	T	0,0755337	2021-04-18	United States
ORF8_73_C	ORF8	73	SRR14356449	28111	A	G	0,99945	2021-04-18	United States
N_3_H	N	3	SRR14356449	28280	G	C	0,998701	2021-04-18	United States
N_3_V	N	3	SRR14356449	28281	A	T	0,999025	2021-04-18	United States
N_3_E	N	3	SRR14356449	28282	T	A	0,998865	2021-04-18	United States
N_203_K	N	203	SRR14356449	28881	G	A	1	2021-04-18	United States
N_204_R	N	204	SRR14356449	28883	G	C	1	2021-04-18	United States
N_235_F	N	235	SRR14356449	28977	C	T	1	2021-04-18	United States
ORF1ab_1001_I	ORF1ab	1001	SRR14356450	3267	C	T	0,997714	2021-04-18	United States
ORF1ab_1708_D	ORF1ab	1708	SRR14356450	5388	C	A	0,998704	2021-04-18	United States
ORF1ab_2345_V	ORF1ab	2345	SRR14356450	7299	C	T	0,995647	2021-04-18	United States
ORF1ab_3646_I	ORF1ab	3646	SRR14356450	11202	C	T	0,566795	2021-04-18	United States
ORF1ab_3674_NA	ORF1ab	3674	SRR14356450	11287	G	-TCTGGTTTT	0,79686	2021-04-18	United States
ORF1ab_3677_L	ORF1ab	3677	SRR14356450	11296	T	G	1	2021-04-18	United States
ORF1ab_314_L	ORF1ab	314	SRR14356450	14408	C	T	0,999179	2021-04-18	United States
S_68_NA	S	68	SRR14356450	21764	A	-TACATG	0,856643	2021-04-18	United States
S_143_NA	S	143	SRR14356450	21990	T	-TTA	0,932432	2021-04-18	United States
S_501_Y	S	501	SRR14356450	23063	A	T	1	2021-04-18	United States
S_570_D	S	570	SRR14356450	23271	C	A	0,999048	2021-04-18	United States
S_614_G	S	614	SRR14356450	23403	A	G	1	2021-04-18	United States
S_681_H	S	681	SRR14356450	23604	C	A	0,998701	2021-04-18	United States
S_716_I	S	716	SRR14356450	23709	C	T	0,998857	2021-04-18	United States
S_982_A	S	982	SRR14356450	24506	T	G	0,999182	2021-04-18	United States
S_1118_H	S	1118	SRR14356450	24914	G	C	0,999661	2021-04-18	United States
ORF8_27_*	ORF8	27	SRR14356450	27972	C	T	1	2021-04-18	United States
ORF8_52_I	ORF8	52	SRR14356450	28048	G	T	1	2021-04-18	United States
ORF8_68_*	ORF8	68	SRR14356450	28095	A	T	0,771941	2021-04-18	United States
ORF8_73_C	ORF8	73	SRR14356450	28111	A	G	0,999571	2021-04-18	United States
N_3_H	N	3	SRR14356450	28280	G	C	1	2021-04-18	United States
N_3_V	N	3	SRR14356450	28281	A	T	0,999198	2021-04-18	United States
N_3_E	N	3	SRR14356450	28282	T	A	0,998936	2021-04-18	United States
N_202_C	N	202	SRR14356450	28877	A	T	1	2021-04-18	United States
N_202_T	N	202	SRR14356450	28878	G	C	1	2021-04-18	United States
N_203_K	N	203	SRR14356450	28881	G	A	1	2021-04-18	United States
N_204_R	N	204	SRR14356450	28883	G	C	1	2021-04-18	United States
N_235_F	N	235	SRR14356450	28977	C	T	0,995624	2021-04-18	United States
ORF1ab_1001_I	ORF1ab	1001	SRR14356451	3267	C	T	0,997364	2021-04-19	United States
ORF1ab_1708_D	ORF1ab	1708	SRR14356451	5388	C	A	0,998186	2021-04-19	United States
ORF1ab_2780_L	ORF1ab	2780	SRR14356451	8603	T	C	0,991329	2021-04-19	United States
ORF1ab_3674_NA	ORF1ab	3674	SRR14356451	11287	G	-TCTGGTTTT	0,790415	2021-04-19	United States
ORF1ab_3677_L	ORF1ab	3677	SRR14356451	11296	T	G	1	2021-04-19	United States
ORF1ab_314_L	ORF1ab	314	SRR14356451	14408	C	T	0,998931	2021-04-19	United States
ORF1ab_1383_R	ORF1ab	1383	SRR14356451	17615	A	G	0,995966	2021-04-19	United States
S_68_NA	S	68	SRR14356451	21764	A	-TACATG	0,869632	2021-04-19	United States
S_143_NA	S	143	SRR14356451	21990	T	-TTA	0,93597	2021-04-19	United States
S_501_Y	S	501	SRR14356451	23063	A	T	0,999117	2021-04-19	United States
S_570_D	S	570	SRR14356451	23271	C	A	0,998278	2021-04-19	United States
S_614_G	S	614	SRR14356451	23403	A	G	0,99915	2021-04-19	United States
S_681_H	S	681	SRR14356451	23604	C	A	1	2021-04-19	United States
S_716_I	S	716	SRR14356451	23709	C	T	0,999228	2021-04-19	United States
S_982_A	S	982	SRR14356451	24506	T	G	0,998484	2021-04-19	United States
S_1118_H	S	1118	SRR14356451	24914	G	C	0,997281	2021-04-19	United States
ORF3a_15_F	ORF3a	15	SRR14356451	25437	G	T	1	2021-04-19	United States
ORF8_18_*	ORF8	18	SRR14356451	27945	C	T	0,999182	2021-04-19	United States
ORF8_27_*	ORF8	27	SRR14356451	27972	C	T	1	2021-04-19	United States
ORF8_52_I	ORF8	52	SRR14356451	28048	G	T	0,998435	2021-04-19	United States
ORF8_73_C	ORF8	73	SRR14356451	28111	A	G	0,999446	2021-04-19	United States
N_3_H	N	3	SRR14356451	28280	G	C	1	2021-04-19	United States
N_3_V	N	3	SRR14356451	28281	A	T	0,999625	2021-04-19	United States
N_3_E	N	3	SRR14356451	28282	T	A	0,998129	2021-04-19	United States
N_203_K	N	203	SRR14356451	28881	G	A	1	2021-04-19	United States
N_204_R	N	204	SRR14356451	28883	G	C	1	2021-04-19	United States
N_235_F	N	235	SRR14356451	28977	C	T	0,997899	2021-04-19	United States
ORF1ab_690_V	ORF1ab	690	SRR14356452	2334	C	T	0,996146	2021-04-19	United States
ORF1ab_1001_I	ORF1ab	1001	SRR14356452	3267	C	T	0,99861	2021-04-19	United States
ORF1ab_1551_V	ORF1ab	1551	SRR14356452	4916	A	G	1	2021-04-19	United States
ORF1ab_1708_D	ORF1ab	1708	SRR14356452	5388	C	A	0,998044	2021-04-19	United States
ORF1ab_2780_L	ORF1ab	2780	SRR14356452	8603	T	C	0,997797	2021-04-19	United States
ORF1ab_3674_NA	ORF1ab	3674	SRR14356452	11287	G	-TCTGGTTTT	0,793357	2021-04-19	United States
ORF1ab_3677_L	ORF1ab	3677	SRR14356452	11296	T	G	1	2021-04-19	United States
ORF1ab_314_L	ORF1ab	314	SRR14356452	14408	C	T	0,997612	2021-04-19	United States
ORF1ab_1383_R	ORF1ab	1383	SRR14356452	17615	A	G	0,996779	2021-04-19	United States
S_50_P	S	50	SRR14356452	21710	T	C	0,0578231	2021-04-19	United States
S_68_NA	S	68	SRR14356452	21764	A	-TACATG	0,878583	2021-04-19	United States
S_141_F	S	141	SRR14356452	21985	G	T	0,987207	2021-04-19	United States
S_143_NA	S	143	SRR14356452	21990	T	-TTA	0,930233	2021-04-19	United States
S_501_Y	S	501	SRR14356452	23063	A	T	1	2021-04-19	United States
S_570_D	S	570	SRR14356452	23271	C	A	0,998942	2021-04-19	United States
S_614_G	S	614	SRR14356452	23403	A	G	0,998915	2021-04-19	United States
S_681_H	S	681	SRR14356452	23604	C	A	0,998434	2021-04-19	United States
S_716_I	S	716	SRR14356452	23709	C	T	0,99957	2021-04-19	United States
S_982_A	S	982	SRR14356452	24506	T	G	0,999762	2021-04-19	United States
S_1118_H	S	1118	SRR14356452	24914	G	C	0,999188	2021-04-19	United States
ORF3a_15_F	ORF3a	15	SRR14356452	25437	G	T	0,999479	2021-04-19	United States
ORF8_27_*	ORF8	27	SRR14356452	27972	C	T	0,999393	2021-04-19	United States
ORF8_52_I	ORF8	52	SRR14356452	28048	G	T	0,998832	2021-04-19	United States
ORF8_73_C	ORF8	73	SRR14356452	28111	A	G	0,999654	2021-04-19	United States
N_3_H	N	3	SRR14356452	28280	G	C	0,999511	2021-04-19	United States
N_3_V	N	3	SRR14356452	28281	A	T	0,999022	2021-04-19	United States
N_3_E	N	3	SRR14356452	28282	T	A	0,998781	2021-04-19	United States
N_203_K	N	203	SRR14356452	28881	G	A	1	2021-04-19	United States
N_204_R	N	204	SRR14356452	28883	G	C	1	2021-04-19	United States
N_235_F	N	235	SRR14356452	28977	C	T	1	2021-04-19	United States
ORF1ab_1188_L	ORF1ab	1188	SRR14356453	3828	C	T	0,982131	2021-04-19	United States
ORF1ab_1795_Q	ORF1ab	1795	SRR14356453	5648	A	C	0,999711	2021-04-19	United States
ORF1ab_2121_I	ORF1ab	2121	SRR14356453	6627	C	T	0,999595	2021-04-19	United States
ORF1ab_3542_C	ORF1ab	3542	SRR14356453	10889	C	T	0,0538117	2021-04-19	United States
ORF1ab_3603_NA	ORF1ab	3603	SRR14356453	11074	C	-T	0,0634267	2021-04-19	United States
ORF1ab_3674_NA	ORF1ab	3674	SRR14356453	11287	G	-TCTGGTTTT	0,813559	2021-04-19	United States
ORF1ab_3705_V	ORF1ab	3705	SRR14356453	11379	C	T	0,980759	2021-04-19	United States
ORF1ab_3917_A	ORF1ab	3917	SRR14356453	12015	T	C	0,999471	2021-04-19	United States
ORF1ab_314_L	ORF1ab	314	SRR14356453	14408	C	T	1	2021-04-19	United States
ORF1ab_1129_V	ORF1ab	1129	SRR14356453	16853	G	T	0,915023	2021-04-19	United States
ORF1ab_1264_D	ORF1ab	1264	SRR14356453	17259	G	T	0,998928	2021-04-19	United States
ORF1ab_2073_L	ORF1ab	2073	SRR14356453	19684	G	T	1	2021-04-19	United States
S_18_F	S	18	SRR14356453	21614	C	T	0,997778	2021-04-19	United States
S_20_N	S	20	SRR14356453	21621	C	A	1	2021-04-19	United States
S_26_S	S	26	SRR14356453	21638	C	T	1	2021-04-19	United States
S_138_Y	S	138	SRR14356453	21974	G	T	0,992026	2021-04-19	United States
S_417_T	S	417	SRR14356453	22812	A	C	0,995375	2021-04-19	United States
S_484_K	S	484	SRR14356453	23012	G	A	1	2021-04-19	United States
S_501_Y	S	501	SRR14356453	23063	A	T	1	2021-04-19	United States
S_614_G	S	614	SRR14356453	23403	A	G	1	2021-04-19	United States
S_655_Y	S	655	SRR14356453	23525	C	T	0,997954	2021-04-19	United States
S_1027_I	S	1027	SRR14356453	24642	C	T	0,997546	2021-04-19	United States
S_1176_F	S	1176	SRR14356453	25088	G	T	0,998707	2021-04-19	United States
ORF3a_253_P	ORF3a	253	SRR14356453	26149	T	C	0,997914	2021-04-19	United States
ORF8_92_K	ORF8	92	SRR14356453	28167	G	A	0,999122	2021-04-19	United States
N_80_R	N	80	SRR14356453	28512	C	G	0,999559	2021-04-19	United States
N_202_C	N	202	SRR14356453	28877	A	T	0,993197	2021-04-19	United States
N_202_T	N	202	SRR14356453	28878	G	C	0,993197	2021-04-19	United States
N_203_K	N	203	SRR14356453	28881	G	A	1	2021-04-19	United States
N_204_R	N	204	SRR14356453	28883	G	C	1	2021-04-19	United States
ORF1ab_671_V	ORF1ab	671	SRR14356454	2276	A	G	1	2021-04-19	United States
ORF1ab_1001_I	ORF1ab	1001	SRR14356454	3267	C	T	0,999724	2021-04-19	United States
ORF1ab_1291_F	ORF1ab	1291	SRR14356454	4136	G	T	0,999828	2021-04-19	United States
ORF1ab_1708_D	ORF1ab	1708	SRR14356454	5388	C	A	0,998182	2021-04-19	United States
ORF1ab_3674_NA	ORF1ab	3674	SRR14356454	11287	G	-TCTGGTTTT	0,767876	2021-04-19	United States
ORF1ab_3677_L	ORF1ab	3677	SRR14356454	11296	T	G	1	2021-04-19	United States
ORF1ab_314_L	ORF1ab	314	SRR14356454	14408	C	T	0,997605	2021-04-19	United States
ORF1ab_2025_I	ORF1ab	2025	SRR14356454	19542	G	T	0,991632	2021-04-19	United States
S_68_NA	S	68	SRR14356454	21764	A	-TACATG	0,892857	2021-04-19	United States
S_142_NA	S	142	SRR14356454	21987	G	-TGT	0,909794	2021-04-19	United States
S_427_N	S	427	SRR14356454	22841	G	A	0,999598	2021-04-19	United States
S_501_Y	S	501	SRR14356454	23063	A	T	0,99883	2021-04-19	United States
S_570_D	S	570	SRR14356454	23271	C	A	0,998531	2021-04-19	United States
S_614_G	S	614	SRR14356454	23403	A	G	1	2021-04-19	United States
S_681_H	S	681	SRR14356454	23604	C	A	0,997267	2021-04-19	United States
S_716_I	S	716	SRR14356454	23709	C	T	0,999408	2021-04-19	United States
S_982_A	S	982	SRR14356454	24506	T	G	0,99909	2021-04-19	United States
S_1118_H	S	1118	SRR14356454	24914	G	C	0,998472	2021-04-19	United States
ORF3a_188_C	ORF3a	188	SRR14356454	25954	G	T	0,998031	2021-04-19	United States
ORF8_27_*	ORF8	27	SRR14356454	27972	C	T	0,997621	2021-04-19	United States
ORF8_52_I	ORF8	52	SRR14356454	28048	G	T	0,999537	2021-04-19	United States
ORF8_73_C	ORF8	73	SRR14356454	28111	A	G	0,998687	2021-04-19	United States
N_3_H	N	3	SRR14356454	28280	G	C	0,998649	2021-04-19	United States
N_3_V	N	3	SRR14356454	28281	A	T	0,997291	2021-04-19	United States
N_3_E	N	3	SRR14356454	28282	T	A	0,99763	2021-04-19	United States
N_203_K	N	203	SRR14356454	28881	G	A	1	2021-04-19	United States
N_204_R	N	204	SRR14356454	28883	G	C	1	2021-04-19	United States
N_235_F	N	235	SRR14356454	28977	C	T	0,992777	2021-04-19	United States
ORF1ab_309_L	ORF1ab	309	SRR14356455	1191	C	T	0,999354	2021-04-15	United States
ORF1ab_1640_L	ORF1ab	1640	SRR14356455	5184	C	T	1	2021-04-15	United States
ORF1ab_3209_V	ORF1ab	3209	SRR14356455	9891	C	T	0,999391	2021-04-15	United States
ORF1ab_3718_A	ORF1ab	3718	SRR14356455	11418	T	C	1	2021-04-15	United States
ORF1ab_314_L	ORF1ab	314	SRR14356455	14408	C	T	0,999823	2021-04-15	United States
ORF1ab_662_S	ORF1ab	662	SRR14356455	15451	G	A	0,999735	2021-04-15	United States
ORF1ab_1000_L	ORF1ab	1000	SRR14356455	16466	C	T	0,999369	2021-04-15	United States
ORF1ab_1570_L	ORF1ab	1570	SRR14356455	18176	C	T	0,999682	2021-04-15	United States
S_19_R	S	19	SRR14356455	21618	C	G	1	2021-04-15	United States
S_452_R	S	452	SRR14356455	22917	T	G	0,99881	2021-04-15	United States
S_478_K	S	478	SRR14356455	22995	C	A	0,999715	2021-04-15	United States
S_614_G	S	614	SRR14356455	23403	A	G	0,999089	2021-04-15	United States
S_681_R	S	681	SRR14356455	23604	C	G	1	2021-04-15	United States
S_950_N	S	950	SRR14356455	24410	G	A	0,887476	2021-04-15	United States
ORF3a_26_L	ORF3a	26	SRR14356455	25469	C	T	0,999267	2021-04-15	United States
M_82_T	M	82	SRR14356455	26767	T	C	0,999719	2021-04-15	United States
ORF7a_40_H	ORF7a	40	SRR14356455	27511	T	C	0,0893348	2021-04-15	United States
ORF7a_82_A	ORF7a	82	SRR14356455	27638	T	C	0,998424	2021-04-15	United States
ORF7a_116_F	ORF7a	116	SRR14356455	27739	C	T	1	2021-04-15	United States
ORF7a_120_I	ORF7a	120	SRR14356455	27752	C	T	1	2021-04-15	United States
ORF8_118_NA	ORF8	118	SRR14356455	28247	A	-GATTTC	0,874178	2021-04-15	United States
ORF8_120_L	ORF8	120	SRR14356455	28253	C	A	0,988942	2021-04-15	United States
N_63_G	N	63	SRR14356455	28461	A	G	0,967156	2021-04-15	United States
N_203_M	N	203	SRR14356455	28881	G	T	1	2021-04-15	United States
N_377_Y	N	377	SRR14356455	29402	G	T	0,999102	2021-04-15	United States
ORF1ab_265_I	ORF1ab	265	SRR14356456	1059	C	T	0,999211	2021-04-19	United States
ORF1ab_798_N	ORF1ab	798	SRR14356456	2659	G	T	0,998997	2021-04-19	United States
ORF1ab_1946_S	ORF1ab	1946	SRR14356456	6101	G	A	1	2021-04-19	United States
ORF1ab_3201_P	ORF1ab	3201	SRR14356456	9867	T	C	0,999425	2021-04-19	United States
ORF1ab_3674_NA	ORF1ab	3674	SRR14356456	11287	G	-TCTGGTTTT	0,786974	2021-04-19	United States
ORF1ab_314_L	ORF1ab	314	SRR14356456	14408	C	T	0,999292	2021-04-19	United States
ORF1ab_1011_H	ORF1ab	1011	SRR14356456	16500	A	C	0,979487	2021-04-19	United States
S_5_F	S	5	SRR14356456	21575	C	T	1	2021-04-19	United States
S_95_I	S	95	SRR14356456	21846	C	T	0,995122	2021-04-19	United States
S_253_G	S	253	SRR14356456	22320	A	G	0,99931	2021-04-19	United States
S_477_N	S	477	SRR14356456	22992	G	A	0,99944	2021-04-19	United States
S_614_G	S	614	SRR14356456	23403	A	G	0,999591	2021-04-19	United States
S_957_R	S	957	SRR14356456	24432	A	G	0,998773	2021-04-19	United States
S_1260_N	S	1260	SRR14356456	25340	G	A	0,999663	2021-04-19	United States
ORF3a_42_L	ORF3a	42	SRR14356456	25517	C	T	0,996014	2021-04-19	United States
ORF3a_57_H	ORF3a	57	SRR14356456	25563	G	T	0,997935	2021-04-19	United States
ORF7a_116_F	ORF7a	116	SRR14356456	27739	C	T	1	2021-04-19	United States
ORF8_11_I	ORF8	11	SRR14356456	27925	C	T	0,998773	2021-04-19	United States
N_13_L	N	13	SRR14356456	28311	C	T	0,999356	2021-04-19	United States
N_202_R	N	202	SRR14356456	28879	T	G	0,99793	2021-04-19	United States
ORF1ab_265_I	ORF1ab	265	SRR14356457	1059	C	T	0,998911	2021-04-19	United States
ORF1ab_440_E	ORF1ab	440	SRR14356457	1584	G	A	0,951065	2021-04-19	United States
ORF1ab_2952_I	ORF1ab	2952	SRR14356457	9120	C	T	1	2021-04-19	United States
ORF1ab_3202_M	ORF1ab	3202	SRR14356457	9870	C	T	1	2021-04-19	United States
ORF1ab_3580_Q	ORF1ab	3580	SRR14356457	11005	C	A	0,996947	2021-04-19	United States
ORF1ab_4197_S	ORF1ab	4197	SRR14356457	12854	C	T	0,999597	2021-04-19	United States
ORF1ab_4398_L	ORF1ab	4398	SRR14356457	13458	C	T	0,998849	2021-04-19	United States
ORF1ab_112_I	ORF1ab	112	SRR14356457	13802	A	T	0,0521739	2021-04-19	United States
ORF1ab_314_L	ORF1ab	314	SRR14356457	14408	C	T	0,997417	2021-04-19	United States
ORF1ab_1242_D	ORF1ab	1242	SRR14356457	17193	G	T	0,999682	2021-04-19	United States
S_494_P	S	494	SRR14356457	23042	T	C	0,99956	2021-04-19	United States
S_501_Y	S	501	SRR14356457	23063	A	T	0,99655	2021-04-19	United States
S_614_G	S	614	SRR14356457	23403	A	G	1	2021-04-19	United States
S_681_H	S	681	SRR14356457	23604	C	A	1	2021-04-19	United States
S_684_V	S	684	SRR14356457	23613	C	T	0,997905	2021-04-19	United States
S_854_N	S	854	SRR14356457	24124	G	T	0,999834	2021-04-19	United States
S_1111_K	S	1111	SRR14356457	24893	G	A	0,999209	2021-04-19	United States
ORF3a_57_H	ORF3a	57	SRR14356457	25563	G	T	0,99876	2021-04-19	United States
N_234_I	N	234	SRR14356457	28975	G	A	1	2021-04-19	United States
ORF1ab_913_D	ORF1ab	913	SRR14356458	3004	G	T	0,998015	2021-04-19	United States
ORF1ab_1001_I	ORF1ab	1001	SRR14356458	3267	C	T	0,998247	2021-04-19	United States
ORF1ab_1708_D	ORF1ab	1708	SRR14356458	5388	C	A	0,997319	2021-04-19	United States
ORF1ab_3674_NA	ORF1ab	3674	SRR14356458	11287	G	-TCTGGTTTT	0,787931	2021-04-19	United States
ORF1ab_3677_L	ORF1ab	3677	SRR14356458	11296	T	G	0,971429	2021-04-19	United States
ORF1ab_218_L	ORF1ab	218	SRR14356458	14120	C	T	1	2021-04-19	United States
ORF1ab_314_L	ORF1ab	314	SRR14356458	14408	C	T	0,998768	2021-04-19	United States
ORF1ab_1645_L	ORF1ab	1645	SRR14356458	18401	C	T	1	2021-04-19	United States
S_68_NA	S	68	SRR14356458	21764	A	-TACATG	0,857143	2021-04-19	United States
S_143_NA	S	143	SRR14356458	21990	T	-TTA	0,936528	2021-04-19	United States
S_501_Y	S	501	SRR14356458	23063	A	T	0,999459	2021-04-19	United States
S_570_D	S	570	SRR14356458	23271	C	A	0,999296	2021-04-19	United States
S_614_G	S	614	SRR14356458	23403	A	G	1	2021-04-19	United States
S_681_H	S	681	SRR14356458	23604	C	A	1	2021-04-19	United States
S_716_I	S	716	SRR14356458	23709	C	T	0,996892	2021-04-19	United States
S_982_A	S	982	SRR14356458	24506	T	G	0,999569	2021-04-19	United States
S_1118_H	S	1118	SRR14356458	24914	G	C	0,999466	2021-04-19	United States
ORF3a_240_S	ORF3a	240	SRR14356458	26110	C	T	0,995626	2021-04-19	United States
ORF8_27_*	ORF8	27	SRR14356458	27972	C	T	1	2021-04-19	United States
ORF8_52_I	ORF8	52	SRR14356458	28048	G	T	1	2021-04-19	United States
ORF8_68_*	ORF8	68	SRR14356458	28095	A	T	0,746098	2021-04-19	United States
ORF8_73_C	ORF8	73	SRR14356458	28111	A	G	0,998973	2021-04-19	United States
N_3_H	N	3	SRR14356458	28280	G	C	0,999591	2021-04-19	United States
N_3_V	N	3	SRR14356458	28281	A	T	0,99959	2021-04-19	United States
N_3_E	N	3	SRR14356458	28282	T	A	0,999591	2021-04-19	United States
N_203_K	N	203	SRR14356458	28881	G	A	1	2021-04-19	United States
N_204_R	N	204	SRR14356458	28883	G	C	1	2021-04-19	United States
N_235_F	N	235	SRR14356458	28977	C	T	0,997375	2021-04-19	United States
ORF1ab_238_V	ORF1ab	238	SRR14356459	977	A	G	0,99925	2021-04-19	United States
ORF1ab_265_I	ORF1ab	265	SRR14356459	1059	C	T	1	2021-04-19	United States
ORF1ab_1946_S	ORF1ab	1946	SRR14356459	6101	G	A	0,995033	2021-04-19	United States
ORF1ab_3201_P	ORF1ab	3201	SRR14356459	9867	T	C	1	2021-04-19	United States
ORF1ab_3674_NA	ORF1ab	3674	SRR14356459	11287	G	-TCTGGTTTT	0,762225	2021-04-19	United States
ORF1ab_3677_L	ORF1ab	3677	SRR14356459	11296	T	G	1	2021-04-19	United States
ORF1ab_314_L	ORF1ab	314	SRR14356459	14408	C	T	0,999106	2021-04-19	United States
ORF1ab_1011_H	ORF1ab	1011	SRR14356459	16500	A	C	0,982196	2021-04-19	United States
ORF1ab_2371_L	ORF1ab	2371	SRR14356459	20578	G	T	0,132642	2021-04-19	United States
ORF1ab_2505_N	ORF1ab	2505	SRR14356459	20980	G	A	0,999544	2021-04-19	United States
S_5_F	S	5	SRR14356459	21575	C	T	0,993548	2021-04-19	United States
S_95_I	S	95	SRR14356459	21846	C	T	1	2021-04-19	United States
S_253_G	S	253	SRR14356459	22320	A	G	0,999519	2021-04-19	United States
S_477_N	S	477	SRR14356459	22992	G	A	1	2021-04-19	United States
S_614_G	S	614	SRR14356459	23403	A	G	0,999424	2021-04-19	United States
S_957_R	S	957	SRR14356459	24432	A	G	0,999523	2021-04-19	United States
ORF3a_42_L	ORF3a	42	SRR14356459	25517	C	T	0,998674	2021-04-19	United States
ORF3a_57_H	ORF3a	57	SRR14356459	25563	G	T	1	2021-04-19	United States
E_14_F	E	14	SRR14356459	26284	G	T	0,0989229	2021-04-19	United States
ORF7a_116_F	ORF7a	116	SRR14356459	27739	C	T	0,998184	2021-04-19	United States
ORF8_11_I	ORF8	11	SRR14356459	27925	C	T	1	2021-04-19	United States
ORF8_65_V	ORF8	65	SRR14356459	28087	C	T	0,889189	2021-04-19	United States
N_13_L	N	13	SRR14356459	28311	C	T	0,999422	2021-04-19	United States
N_202_R	N	202	SRR14356459	28879	T	G	0,998208	2021-04-19	United States
ORF1ab_24_C	ORF1ab	24	SRR14356460	335	C	T	0,98356	2021-04-19	United States
ORF1ab_1001_I	ORF1ab	1001	SRR14356460	3267	C	T	0,998059	2021-04-19	United States
ORF1ab_1567_A	ORF1ab	1567	SRR14356460	4964	A	G	0,995112	2021-04-19	United States
ORF1ab_1708_D	ORF1ab	1708	SRR14356460	5388	C	A	0,999797	2021-04-19	United States
ORF1ab_2320_V	ORF1ab	2320	SRR14356460	7224	C	T	1	2021-04-19	United States
ORF1ab_3108_V	ORF1ab	3108	SRR14356460	9587	A	G	0,999094	2021-04-19	United States
ORF1ab_3674_NA	ORF1ab	3674	SRR14356460	11287	G	-TCTGGTTTT	0,793016	2021-04-19	United States
ORF1ab_3677_L	ORF1ab	3677	SRR14356460	11296	T	G	0,983193	2021-04-19	United States
ORF1ab_3966_R	ORF1ab	3966	SRR14356460	12162	A	G	0,998442	2021-04-19	United States
ORF1ab_314_L	ORF1ab	314	SRR14356460	14408	C	T	0,999689	2021-04-19	United States
ORF1ab_1383_R	ORF1ab	1383	SRR14356460	17615	A	G	0,997311	2021-04-19	United States
S_68_NA	S	68	SRR14356460	21764	A	-TACATG	0,863714	2021-04-19	United States
S_143_NA	S	143	SRR14356460	21990	T	-TTA	0,907912	2021-04-19	United States
S_501_Y	S	501	SRR14356460	23063	A	T	0,999424	2021-04-19	United States
S_570_D	S	570	SRR14356460	23271	C	A	0,999161	2021-04-19	United States
S_614_G	S	614	SRR14356460	23403	A	G	0,998597	2021-04-19	United States
S_681_R	S	681	SRR14356460	23604	C	G	0,999704	2021-04-19	United States
S_716_I	S	716	SRR14356460	23709	C	T	1	2021-04-19	United States
S_982_A	S	982	SRR14356460	24506	T	G	0,999096	2021-04-19	United States
S_1118_H	S	1118	SRR14356460	24914	G	C	0,999236	2021-04-19	United States
ORF8_27_*	ORF8	27	SRR14356460	27972	C	T	0,99963	2021-04-19	United States
ORF8_52_I	ORF8	52	SRR14356460	28048	G	T	0,999326	2021-04-19	United States
ORF8_73_C	ORF8	73	SRR14356460	28111	A	G	0,998784	2021-04-19	United States
N_3_H	N	3	SRR14356460	28280	G	C	0,99975	2021-04-19	United States
N_3_V	N	3	SRR14356460	28281	A	T	0,998998	2021-04-19	United States
N_3_E	N	3	SRR14356460	28282	T	A	0,998132	2021-04-19	United States
N_203_K	N	203	SRR14356460	28881	G	A	1	2021-04-19	United States
N_204_R	N	204	SRR14356460	28883	G	C	1	2021-04-19	United States
N_235_F	N	235	SRR14356460	28977	C	T	1	2021-04-19	United States
ORF1ab_24_C	ORF1ab	24	SRR14356461	335	C	T	0,890282	2021-04-19	United States
ORF1ab_1001_I	ORF1ab	1001	SRR14356461	3267	C	T	0,998158	2021-04-19	United States
ORF1ab_1567_A	ORF1ab	1567	SRR14356461	4964	A	G	0,993488	2021-04-19	United States
ORF1ab_1708_D	ORF1ab	1708	SRR14356461	5388	C	A	0,997292	2021-04-19	United States
ORF1ab_2320_V	ORF1ab	2320	SRR14356461	7224	C	T	0,999089	2021-04-19	United States
ORF1ab_3108_V	ORF1ab	3108	SRR14356461	9587	A	G	0,997825	2021-04-19	United States
ORF1ab_3674_NA	ORF1ab	3674	SRR14356461	11287	G	-TCTGGTTTT	0,788062	2021-04-19	United States
ORF1ab_3677_L	ORF1ab	3677	SRR14356461	11296	T	G	0,990385	2021-04-19	United States
ORF1ab_3966_R	ORF1ab	3966	SRR14356461	12162	A	G	0,998559	2021-04-19	United States
ORF1ab_314_L	ORF1ab	314	SRR14356461	14408	C	T	0,99928	2021-04-19	United States
ORF1ab_1383_R	ORF1ab	1383	SRR14356461	17615	A	G	0,997886	2021-04-19	United States
S_68_NA	S	68	SRR14356461	21764	A	-TACATG	0,873288	2021-04-19	United States
S_143_NA	S	143	SRR14356461	21990	T	-TTA	0,906566	2021-04-19	United States
S_501_Y	S	501	SRR14356461	23063	A	T	0,999651	2021-04-19	United States
S_570_D	S	570	SRR14356461	23271	C	A	0,999339	2021-04-19	United States
S_614_G	S	614	SRR14356461	23403	A	G	0,999444	2021-04-19	United States
S_681_R	S	681	SRR14356461	23604	C	G	0,998915	2021-04-19	United States
S_716_I	S	716	SRR14356461	23709	C	T	0,998959	2021-04-19	United States
S_982_A	S	982	SRR14356461	24506	T	G	0,99865	2021-04-19	United States
S_1118_H	S	1118	SRR14356461	24914	G	C	0,999379	2021-04-19	United States
ORF8_27_*	ORF8	27	SRR14356461	27972	C	T	0,999434	2021-04-19	United States
ORF8_52_I	ORF8	52	SRR14356461	28048	G	T	0,99973	2021-04-19	United States
ORF8_73_C	ORF8	73	SRR14356461	28111	A	G	0,998901	2021-04-19	United States
N_3_H	N	3	SRR14356461	28280	G	C	0,999555	2021-04-19	United States
N_3_V	N	3	SRR14356461	28281	A	T	0,99911	2021-04-19	United States
N_3_E	N	3	SRR14356461	28282	T	A	0,998665	2021-04-19	United States
N_203_K	N	203	SRR14356461	28881	G	A	1	2021-04-19	United States
N_204_R	N	204	SRR14356461	28883	G	C	1	2021-04-19	United States
N_235_F	N	235	SRR14356461	28977	C	T	0,995368	2021-04-19	United States
ORF1ab_24_C	ORF1ab	24	SRR14356462	335	C	T	0,899098	2021-04-19	United States
ORF1ab_1001_I	ORF1ab	1001	SRR14356462	3267	C	T	0,997177	2021-04-19	United States
ORF1ab_1567_A	ORF1ab	1567	SRR14356462	4964	A	G	0,996038	2021-04-19	United States
ORF1ab_1708_D	ORF1ab	1708	SRR14356462	5388	C	A	0,998232	2021-04-19	United States
ORF1ab_2320_V	ORF1ab	2320	SRR14356462	7224	C	T	1	2021-04-19	United States
ORF1ab_3108_V	ORF1ab	3108	SRR14356462	9587	A	G	0,998166	2021-04-19	United States
ORF1ab_3674_NA	ORF1ab	3674	SRR14356462	11287	G	-TCTGGTTTT	0,797915	2021-04-19	United States
ORF1ab_3966_R	ORF1ab	3966	SRR14356462	12162	A	G	0,998514	2021-04-19	United States
ORF1ab_314_L	ORF1ab	314	SRR14356462	14408	C	T	0,998596	2021-04-19	United States
ORF1ab_1383_R	ORF1ab	1383	SRR14356462	17615	A	G	0,998289	2021-04-19	United States
S_68_NA	S	68	SRR14356462	21764	A	-TACATG	0,913858	2021-04-19	United States
S_143_NA	S	143	SRR14356462	21990	T	-TTA	0,93659	2021-04-19	United States
S_501_Y	S	501	SRR14356462	23063	A	T	0,999453	2021-04-19	United States
S_570_D	S	570	SRR14356462	23271	C	A	0,997284	2021-04-19	United States
S_614_G	S	614	SRR14356462	23403	A	G	0,998912	2021-04-19	United States
S_681_R	S	681	SRR14356462	23604	C	G	0,999346	2021-04-19	United States
S_716_I	S	716	SRR14356462	23709	C	T	1	2021-04-19	United States
S_982_A	S	982	SRR14356462	24506	T	G	0,999522	2021-04-19	United States
S_1118_H	S	1118	SRR14356462	24914	G	C	0,999384	2021-04-19	United States
S_1147_L	S	1147	SRR14356462	25002	C	T	0,658368	2021-04-19	United States
ORF8_27_*	ORF8	27	SRR14356462	27972	C	T	0,999208	2021-04-19	United States
ORF8_52_I	ORF8	52	SRR14356462	28048	G	T	0,998494	2021-04-19	United States
ORF8_73_C	ORF8	73	SRR14356462	28111	A	G	0,998709	2021-04-19	United States
N_3_H	N	3	SRR14356462	28280	G	C	1	2021-04-19	United States
N_3_V	N	3	SRR14356462	28281	A	T	0,999031	2021-04-19	United States
N_3_E	N	3	SRR14356462	28282	T	A	0,998553	2021-04-19	United States
N_203_K	N	203	SRR14356462	28881	G	A	1	2021-04-19	United States
N_204_R	N	204	SRR14356462	28883	G	C	1	2021-04-19	United States
N_235_F	N	235	SRR14356462	28977	C	T	0,996764	2021-04-19	United States
ORF1ab_1001_I	ORF1ab	1001	SRR14356463	3267	C	T	0,999384	2021-04-19	United States
ORF1ab_1708_D	ORF1ab	1708	SRR14356463	5388	C	A	0,997974	2021-04-19	United States
ORF1ab_3674_NA	ORF1ab	3674	SRR14356463	11287	G	-TCTGGTTTT	0,777555	2021-04-19	United States
ORF1ab_3966_R	ORF1ab	3966	SRR14356463	12162	A	G	0,998182	2021-04-19	United States
ORF1ab_314_L	ORF1ab	314	SRR14356463	14408	C	T	1	2021-04-19	United States
ORF1ab_814_C	ORF1ab	814	SRR14356463	15907	G	T	0,999304	2021-04-19	United States
ORF1ab_1383_R	ORF1ab	1383	SRR14356463	17615	A	G	0,997538	2021-04-19	United States
ORF1ab_2557_R	ORF1ab	2557	SRR14356463	21137	A	G	0,999506	2021-04-19	United States
S_68_NA	S	68	SRR14356463	21764	A	-TACATG	0,884298	2021-04-19	United States
S_143_NA	S	143	SRR14356463	21990	T	-TTA	0,932826	2021-04-19	United States
S_501_Y	S	501	SRR14356463	23063	A	T	0,997082	2021-04-19	United States
S_570_D	S	570	SRR14356463	23271	C	A	1	2021-04-19	United States
S_614_G	S	614	SRR14356463	23403	A	G	0,998563	2021-04-19	United States
S_681_H	S	681	SRR14356463	23604	C	A	0,999077	2021-04-19	United States
S_716_I	S	716	SRR14356463	23709	C	T	0,996381	2021-04-19	United States
S_982_A	S	982	SRR14356463	24506	T	G	1	2021-04-19	United States
S_1118_H	S	1118	SRR14356463	24914	G	C	0,999072	2021-04-19	United States
S_1191_N	S	1191	SRR14356463	25135	G	T	0,998431	2021-04-19	United States
ORF8_27_*	ORF8	27	SRR14356463	27972	C	T	0,99798	2021-04-19	United States
ORF8_52_I	ORF8	52	SRR14356463	28048	G	T	0,999081	2021-04-19	United States
ORF8_73_C	ORF8	73	SRR14356463	28111	A	G	0,999124	2021-04-19	United States
N_3_H	N	3	SRR14356463	28280	G	C	1	2021-04-19	United States
N_3_V	N	3	SRR14356463	28281	A	T	0,999302	2021-04-19	United States
N_3_E	N	3	SRR14356463	28282	T	A	0,99722	2021-04-19	United States
N_203_K	N	203	SRR14356463	28881	G	A	1	2021-04-19	United States
N_204_R	N	204	SRR14356463	28883	G	C	1	2021-04-19	United States
N_235_F	N	235	SRR14356463	28977	C	T	0,998392	2021-04-19	United States
ORF1ab_265_I	ORF1ab	265	SRR14356464	1059	C	T	0,999669	2021-04-19	United States
ORF1ab_2952_I	ORF1ab	2952	SRR14356464	9120	C	T	0,999068	2021-04-19	United States
ORF1ab_3202_M	ORF1ab	3202	SRR14356464	9870	C	T	1	2021-04-19	United States
ORF1ab_3580_Q	ORF1ab	3580	SRR14356464	11005	C	A	0,997165	2021-04-19	United States
ORF1ab_4197_S	ORF1ab	4197	SRR14356464	12854	C	T	0,999048	2021-04-19	United States
ORF1ab_4398_L	ORF1ab	4398	SRR14356464	13458	C	T	0,99968	2021-04-19	United States
ORF1ab_314_L	ORF1ab	314	SRR14356464	14408	C	T	0,999295	2021-04-19	United States
ORF1ab_1242_D	ORF1ab	1242	SRR14356464	17193	G	T	0,999314	2021-04-19	United States
S_494_P	S	494	SRR14356464	23042	T	C	0,999329	2021-04-19	United States
S_501_Y	S	501	SRR14356464	23063	A	T	0,999553	2021-04-19	United States
S_573_I	S	573	SRR14356464	23280	C	T	0,999543	2021-04-19	United States
S_614_G	S	614	SRR14356464	23403	A	G	0,999442	2021-04-19	United States
S_630_N	S	630	SRR14356464	23451	C	A	0,998646	2021-04-19	United States
S_854_N	S	854	SRR14356464	24124	G	T	0,99926	2021-04-19	United States
S_1111_K	S	1111	SRR14356464	24893	G	A	0,998884	2021-04-19	United States
ORF3a_57_H	ORF3a	57	SRR14356464	25563	G	T	0,999684	2021-04-19	United States
N_234_I	N	234	SRR14356464	28975	G	A	0,997845	2021-04-19	United States
ORF1ab_1188_L	ORF1ab	1188	SRR14356465	3828	C	T	0,99288	2021-04-19	United States
ORF1ab_1795_Q	ORF1ab	1795	SRR14356465	5648	A	C	0,997418	2021-04-19	United States
ORF1ab_3674_NA	ORF1ab	3674	SRR14356465	11287	G	-TCTGGTTTT	0,793351	2021-04-19	United States
ORF1ab_314_L	ORF1ab	314	SRR14356465	14408	C	T	0,998419	2021-04-19	United States
ORF1ab_1264_D	ORF1ab	1264	SRR14356465	17259	G	T	0,998944	2021-04-19	United States
S_54_F	S	54	SRR14356465	21724	G	T	0,98374	2021-04-19	United States
S_138_Y	S	138	SRR14356465	21974	G	T	0,989201	2021-04-19	United States
S_417_T	S	417	SRR14356465	22812	A	C	0,983982	2021-04-19	United States
S_614_G	S	614	SRR14356465	23403	A	G	0,997386	2021-04-19	United States
S_655_Y	S	655	SRR14356465	23525	C	T	0,993304	2021-04-19	United States
S_1027_I	S	1027	SRR14356465	24642	C	T	0,997665	2021-04-19	United States
S_1176_F	S	1176	SRR14356465	25088	G	T	0,999584	2021-04-19	United States
ORF3a_253_P	ORF3a	253	SRR14356465	26149	T	C	0,998737	2021-04-19	United States
ORF8_92_K	ORF8	92	SRR14356465	28167	G	A	0,998668	2021-04-19	United States
N_80_R	N	80	SRR14356465	28512	C	G	1	2021-04-19	United States
N_202_C	N	202	SRR14356465	28877	A	T	1	2021-04-19	United States
N_202_T	N	202	SRR14356465	28878	G	C	1	2021-04-19	United States
N_203_K	N	203	SRR14356465	28881	G	A	1	2021-04-19	United States
N_204_R	N	204	SRR14356465	28883	G	C	1	2021-04-19	United States
ORF1ab_1001_I	ORF1ab	1001	SRR14356466	3267	C	T	0,998156	2021-04-19	United States
ORF1ab_1708_D	ORF1ab	1708	SRR14356466	5388	C	A	0,998945	2021-04-19	United States
ORF1ab_3674_NA	ORF1ab	3674	SRR14356466	11287	G	-TCTGGTTTT	0,810365	2021-04-19	United States
ORF1ab_3677_L	ORF1ab	3677	SRR14356466	11296	T	G	1	2021-04-19	United States
ORF1ab_314_L	ORF1ab	314	SRR14356466	14408	C	T	0,998449	2021-04-19	United States
S_68_NA	S	68	SRR14356466	21764	A	-TACATG	0,84751	2021-04-19	United States
S_143_NA	S	143	SRR14356466	21990	T	-TTA	0,896586	2021-04-19	United States
S_501_Y	S	501	SRR14356466	23063	A	T	0,999386	2021-04-19	United States
S_570_D	S	570	SRR14356466	23271	C	A	0,999647	2021-04-19	United States
S_614_G	S	614	SRR14356466	23403	A	G	1	2021-04-19	United States
S_681_H	S	681	SRR14356466	23604	C	A	1	2021-04-19	United States
S_716_I	S	716	SRR14356466	23709	C	T	0,998854	2021-04-19	United States
S_982_A	S	982	SRR14356466	24506	T	G	0,999762	2021-04-19	United States
S_1118_H	S	1118	SRR14356466	24914	G	C	0,998798	2021-04-19	United States
ORF3a_131_C	ORF3a	131	SRR14356466	25785	G	T	1	2021-04-19	United States
ORF8_27_*	ORF8	27	SRR14356466	27972	C	T	0,999601	2021-04-19	United States
ORF8_52_I	ORF8	52	SRR14356466	28048	G	T	1	2021-04-19	United States
ORF8_68_*	ORF8	68	SRR14356466	28095	A	T	0,84574	2021-04-19	United States
ORF8_73_C	ORF8	73	SRR14356466	28111	A	G	0,999209	2021-04-19	United States
N_3_H	N	3	SRR14356466	28280	G	C	0,99904	2021-04-19	United States
N_3_V	N	3	SRR14356466	28281	A	T	0,998399	2021-04-19	United States
N_3_E	N	3	SRR14356466	28282	T	A	0,998404	2021-04-19	United States
N_203_K	N	203	SRR14356466	28881	G	A	1	2021-04-19	United States
N_204_R	N	204	SRR14356466	28883	G	C	1	2021-04-19	United States
N_235_F	N	235	SRR14356466	28977	C	T	1	2021-04-19	United States
ORF1ab_1001_I	ORF1ab	1001	SRR14356467	3267	C	T	0,999588	2021-04-19	United States
ORF1ab_1386_C	ORF1ab	1386	SRR14356467	4421	C	T	0,0534722	2021-04-19	United States
ORF1ab_1708_D	ORF1ab	1708	SRR14356467	5388	C	A	0,996808	2021-04-19	United States
ORF1ab_3287_I	ORF1ab	3287	SRR14356467	10125	C	T	1	2021-04-19	United States
ORF1ab_3674_NA	ORF1ab	3674	SRR14356467	11287	G	-TCTGGTTTT	0,786113	2021-04-19	United States
ORF1ab_3677_L	ORF1ab	3677	SRR14356467	11296	T	G	1	2021-04-19	United States
ORF1ab_3790_F	ORF1ab	3790	SRR14356467	11634	G	T	0,437512	2021-04-19	United States
ORF1ab_218_L	ORF1ab	218	SRR14356467	14120	C	T	0,999641	2021-04-19	United States
ORF1ab_314_L	ORF1ab	314	SRR14356467	14408	C	T	1	2021-04-19	United States
ORF1ab_1975_S	ORF1ab	1975	SRR14356467	19390	C	T	1	2021-04-19	United States
S_68_NA	S	68	SRR14356467	21764	A	-TACATG	0,906393	2021-04-19	United States
S_143_NA	S	143	SRR14356467	21990	T	-TTA	0,908602	2021-04-19	United States
S_501_Y	S	501	SRR14356467	23063	A	T	0,998708	2021-04-19	United States
S_570_D	S	570	SRR14356467	23271	C	A	0,997021	2021-04-19	United States
S_614_G	S	614	SRR14356467	23403	A	G	1	2021-04-19	United States
S_681_H	S	681	SRR14356467	23604	C	A	1	2021-04-19	United States
S_716_I	S	716	SRR14356467	23709	C	T	0,998099	2021-04-19	United States
S_982_A	S	982	SRR14356467	24506	T	G	1	2021-04-19	United States
S_1118_H	S	1118	SRR14356467	24914	G	C	0,999381	2021-04-19	United States
ORF7b_41_NA	ORF7b	41	SRR14356467	27878	T	-CACG	0,63329	2021-04-19	United States
ORF7b_43_NA	ORF7b	43	SRR14356467	27883	C	+TGTTCT	0,97006	2021-04-19	United States
ORF8_27_*	ORF8	27	SRR14356467	27972	C	T	1	2021-04-19	United States
ORF8_52_I	ORF8	52	SRR14356467	28048	G	T	1	2021-04-19	United States
ORF8_68_*	ORF8	68	SRR14356467	28095	A	T	0,778908	2021-04-19	United States
ORF8_73_C	ORF8	73	SRR14356467	28111	A	G	1	2021-04-19	United States
N_3_H	N	3	SRR14356467	28280	G	C	0,998951	2021-04-19	United States
N_3_V	N	3	SRR14356467	28281	A	T	0,994244	2021-04-19	United States
N_3_E	N	3	SRR14356467	28282	T	A	0,998953	2021-04-19	United States
N_155_V	N	155	SRR14356467	28737	C	T	0,997611	2021-04-19	United States
N_203_K	N	203	SRR14356467	28881	G	A	1	2021-04-19	United States
N_204_R	N	204	SRR14356467	28883	G	C	1	2021-04-19	United States
N_235_F	N	235	SRR14356467	28977	C	T	0,995624	2021-04-19	United States
ORF1ab_1001_I	ORF1ab	1001	SRR14356468	3267	C	T	0,999572	2021-04-19	United States
ORF1ab_1708_D	ORF1ab	1708	SRR14356468	5388	C	A	0,999528	2021-04-19	United States
ORF1ab_3674_NA	ORF1ab	3674	SRR14356468	11287	G	-TCTGGTTTT	0,796933	2021-04-19	United States
ORF1ab_3966_R	ORF1ab	3966	SRR14356468	12162	A	G	0,999508	2021-04-19	United States
ORF1ab_314_L	ORF1ab	314	SRR14356468	14408	C	T	1	2021-04-19	United States
ORF1ab_1383_R	ORF1ab	1383	SRR14356468	17615	A	G	0,989848	2021-04-19	United States
ORF1ab_2557_R	ORF1ab	2557	SRR14356468	21137	A	G	0,999554	2021-04-19	United States
S_68_NA	S	68	SRR14356468	21764	A	-TACATG	0,864989	2021-04-19	United States
S_143_NA	S	143	SRR14356468	21990	T	-TTA	0,924482	2021-04-19	United States
S_501_Y	S	501	SRR14356468	23063	A	T	0,998211	2021-04-19	United States
S_570_D	S	570	SRR14356468	23271	C	A	0,999033	2021-04-19	United States
S_614_G	S	614	SRR14356468	23403	A	G	0,996795	2021-04-19	United States
S_681_H	S	681	SRR14356468	23604	C	A	1	2021-04-19	United States
S_716_I	S	716	SRR14356468	23709	C	T	0,998288	2021-04-19	United States
S_982_A	S	982	SRR14356468	24506	T	G	0,999496	2021-04-19	United States
S_1118_H	S	1118	SRR14356468	24914	G	C	1	2021-04-19	United States
S_1191_N	S	1191	SRR14356468	25135	G	T	0,998873	2021-04-19	United States
ORF3a_74_F	ORF3a	74	SRR14356468	25613	C	T	0,999703	2021-04-19	United States
ORF3a_240_S	ORF3a	240	SRR14356468	26110	C	T	0,996279	2021-04-19	United States
ORF8_27_*	ORF8	27	SRR14356468	27972	C	T	0,999077	2021-04-19	United States
ORF8_52_I	ORF8	52	SRR14356468	28048	G	T	0,99919	2021-04-19	United States
ORF8_73_C	ORF8	73	SRR14356468	28111	A	G	0,998575	2021-04-19	United States
N_3_H	N	3	SRR14356468	28280	G	C	0,999461	2021-04-19	United States
N_3_V	N	3	SRR14356468	28281	A	T	0,99892	2021-04-19	United States
N_3_E	N	3	SRR14356468	28282	T	A	0,996237	2021-04-19	United States
N_203_K	N	203	SRR14356468	28881	G	A	0,99784	2021-04-19	United States
N_204_R	N	204	SRR14356468	28883	G	C	1	2021-04-19	United States
N_235_F	N	235	SRR14356468	28977	C	T	1	2021-04-19	United States
ORF1ab_1188_L	ORF1ab	1188	SRR14356469	3828	C	T	0,991927	2021-04-19	United States
ORF1ab_1795_Q	ORF1ab	1795	SRR14356469	5648	A	C	0,998413	2021-04-19	United States
ORF1ab_3674_NA	ORF1ab	3674	SRR14356469	11287	G	-TCTGGTTTT	0,761136	2021-04-19	United States
ORF1ab_3677_L	ORF1ab	3677	SRR14356469	11296	T	G	1	2021-04-19	United States
ORF1ab_314_L	ORF1ab	314	SRR14356469	14408	C	T	0,999751	2021-04-19	United States
ORF1ab_1264_D	ORF1ab	1264	SRR14356469	17259	G	T	0,998891	2021-04-19	United States
ORF1ab_2178_F	ORF1ab	2178	SRR14356469	19999	G	T	1	2021-04-19	United States
S_18_F	S	18	SRR14356469	21614	C	T	0,994434	2021-04-19	United States
S_20_N	S	20	SRR14356469	21621	C	A	1	2021-04-19	United States
S_26_S	S	26	SRR14356469	21638	C	T	0,99635	2021-04-19	United States
S_138_Y	S	138	SRR14356469	21974	G	T	0,991657	2021-04-19	United States
S_417_T	S	417	SRR14356469	22812	A	C	0,998281	2021-04-19	United States
S_501_Y	S	501	SRR14356469	23063	A	T	0,990654	2021-04-19	United States
S_614_G	S	614	SRR14356469	23403	A	G	0,999697	2021-04-19	United States
S_655_Y	S	655	SRR14356469	23525	C	T	0,997529	2021-04-19	United States
S_1027_I	S	1027	SRR14356469	24642	C	T	0,998696	2021-04-19	United States
S_1176_F	S	1176	SRR14356469	25088	G	T	0,999787	2021-04-19	United States
ORF3a_253_P	ORF3a	253	SRR14356469	26149	T	C	0,996997	2021-04-19	United States
ORF8_92_K	ORF8	92	SRR14356469	28167	G	A	0,997445	2021-04-19	United States
N_80_R	N	80	SRR14356469	28512	C	G	0,998152	2021-04-19	United States
N_202_C	N	202	SRR14356469	28877	A	T	1	2021-04-19	United States
N_202_T	N	202	SRR14356469	28878	G	C	1	2021-04-19	United States
N_203_K	N	203	SRR14356469	28881	G	A	0,997462	2021-04-19	United States
N_204_R	N	204	SRR14356469	28883	G	C	1	2021-04-19	United States
ORF1ab_1188_L	ORF1ab	1188	SRR14356470	3828	C	T	0,991979	2021-04-19	United States
ORF1ab_1795_Q	ORF1ab	1795	SRR14356470	5648	A	C	0,998887	2021-04-19	United States
ORF1ab_3674_NA	ORF1ab	3674	SRR14356470	11287	G	-TCTGGTTTT	0,765338	2021-04-19	United States
ORF1ab_3677_L	ORF1ab	3677	SRR14356470	11296	T	G	1	2021-04-19	United States
ORF1ab_314_L	ORF1ab	314	SRR14356470	14408	C	T	0,999377	2021-04-19	United States
ORF1ab_1264_D	ORF1ab	1264	SRR14356470	17259	G	T	0,998842	2021-04-19	United States
ORF1ab_2178_F	ORF1ab	2178	SRR14356470	19999	G	T	1	2021-04-19	United States
S_18_F	S	18	SRR14356470	21614	C	T	0,997297	2021-04-19	United States
S_20_N	S	20	SRR14356470	21621	C	A	1	2021-04-19	United States
S_26_S	S	26	SRR14356470	21638	C	T	0,994723	2021-04-19	United States
S_138_Y	S	138	SRR14356470	21974	G	T	0,990177	2021-04-19	United States
S_417_T	S	417	SRR14356470	22812	A	C	0,993133	2021-04-19	United States
S_484_K	S	484	SRR14356470	23012	G	A	0,994152	2021-04-19	United States
S_501_Y	S	501	SRR14356470	23063	A	T	0,995327	2021-04-19	United States
S_614_G	S	614	SRR14356470	23403	A	G	0,99966	2021-04-19	United States
S_655_Y	S	655	SRR14356470	23525	C	T	0,996985	2021-04-19	United States
S_1027_I	S	1027	SRR14356470	24642	C	T	0,998082	2021-04-19	United States
S_1176_F	S	1176	SRR14356470	25088	G	T	0,998934	2021-04-19	United States
ORF3a_253_P	ORF3a	253	SRR14356470	26149	T	C	0,999022	2021-04-19	United States
ORF8_92_K	ORF8	92	SRR14356470	28167	G	A	0,998089	2021-04-19	United States
N_80_R	N	80	SRR14356470	28512	C	G	0,999801	2021-04-19	United States
N_202_C	N	202	SRR14356470	28877	A	T	1	2021-04-19	United States
N_202_T	N	202	SRR14356470	28878	G	C	1	2021-04-19	United States
N_203_K	N	203	SRR14356470	28881	G	A	1	2021-04-19	United States
N_204_R	N	204	SRR14356470	28883	G	C	1	2021-04-19	United States
ORF1ab_913_D	ORF1ab	913	SRR14356471	3004	G	T	0,99665	2021-04-19	United States
ORF1ab_1001_I	ORF1ab	1001	SRR14356471	3267	C	T	1	2021-04-19	United States
ORF1ab_1708_D	ORF1ab	1708	SRR14356471	5388	C	A	0,998834	2021-04-19	United States
ORF1ab_1763_R	ORF1ab	1763	SRR14356471	5553	A	G	0,0721289	2021-04-19	United States
ORF1ab_3674_NA	ORF1ab	3674	SRR14356471	11287	G	-TCTGGTTTT	0,791527	2021-04-19	United States
ORF1ab_3677_L	ORF1ab	3677	SRR14356471	11296	T	G	1	2021-04-19	United States
ORF1ab_4241_I	ORF1ab	4241	SRR14356471	12988	G	A	0,989295	2021-04-19	United States
ORF1ab_218_L	ORF1ab	218	SRR14356471	14120	C	T	0,999552	2021-04-19	United States
ORF1ab_314_L	ORF1ab	314	SRR14356471	14408	C	T	1	2021-04-19	United States
S_68_NA	S	68	SRR14356471	21764	A	-TACATG	0,88756	2021-04-19	United States
S_143_NA	S	143	SRR14356471	21990	T	-TTA	0,945087	2021-04-19	United States
S_501_Y	S	501	SRR14356471	23063	A	T	0,999288	2021-04-19	United States
S_570_D	S	570	SRR14356471	23271	C	A	0,997727	2021-04-19	United States
S_614_G	S	614	SRR14356471	23403	A	G	1	2021-04-19	United States
S_681_H	S	681	SRR14356471	23604	C	A	1	2021-04-19	United States
S_701_V	S	701	SRR14356471	23664	C	T	0,998853	2021-04-19	United States
S_716_I	S	716	SRR14356471	23709	C	T	1	2021-04-19	United States
S_982_A	S	982	SRR14356471	24506	T	G	1	2021-04-19	United States
S_1118_H	S	1118	SRR14356471	24914	G	C	0,998771	2021-04-19	United States
ORF3a_240_S	ORF3a	240	SRR14356471	26110	C	T	1	2021-04-19	United States
ORF8_27_*	ORF8	27	SRR14356471	27972	C	T	1	2021-04-19	United States
ORF8_52_I	ORF8	52	SRR14356471	28048	G	T	0,997218	2021-04-19	United States
ORF8_68_*	ORF8	68	SRR14356471	28095	A	T	0,766187	2021-04-19	United States
ORF8_73_C	ORF8	73	SRR14356471	28111	A	G	0,999691	2021-04-19	United States
N_3_H	N	3	SRR14356471	28280	G	C	1	2021-04-19	United States
N_3_V	N	3	SRR14356471	28281	A	T	0,999364	2021-04-19	United States
N_3_E	N	3	SRR14356471	28282	T	A	0,999365	2021-04-19	United States
N_203_K	N	203	SRR14356471	28881	G	A	1	2021-04-19	United States
N_204_R	N	204	SRR14356471	28883	G	C	1	2021-04-19	United States
N_235_F	N	235	SRR14356471	28977	C	T	0,99726	2021-04-19	United States
ORF1ab_265_I	ORF1ab	265	SRR14356472	1059	C	T	0,99959	2021-04-19	United States
ORF1ab_514_NA	ORF1ab	514	SRR14356472	1806	G	-A	0,0886128	2021-04-19	United States
ORF1ab_3340_A	ORF1ab	3340	SRR14356472	10284	T	C	0,0571033	2021-04-19	United States
ORF1ab_3388_A	ORF1ab	3388	SRR14356472	10428	T	C	0,0541326	2021-04-19	United States
ORF1ab_3604_L	ORF1ab	3604	SRR14356472	11075	T	C	0,191943	2021-04-19	United States
ORF1ab_3826_H	ORF1ab	3826	SRR14356472	11743	G	T	0,188865	2021-04-19	United States
ORF1ab_4011_NA	ORF1ab	4011	SRR14356472	12296	C	-A	0,113536	2021-04-19	United States
