## Supplementary Table 2 for "Early detection and improved genomic surveillance of SARS-CoV-2 variants from deep sequencing data": SupplementaryTable2.txt (part 133 of 363)

VARIANT_ID	CDS_NAME	CDS_POS	PATIENT_ID	REF_POS	REF_BASE	ALT_BASE	VARIANT_FREQ	COLLECTION_DATE	COUNTRY
ORF1ab_4205_V	ORF1ab	4205	SRR14356472	12878	A	G	0,999138	2021-04-19	United States
ORF1ab_314_L	ORF1ab	314	SRR14356472	14408	C	T	0,999817	2021-04-19	United States
ORF1ab_1076_NA	ORF1ab	1076	SRR14356472	16694	C	-TG	0,112026	2021-04-19	United States
ORF1ab_1183_Y	ORF1ab	1183	SRR14356472	17014	G	T	0,996979	2021-04-19	United States
ORF1ab_1511_I	ORF1ab	1511	SRR14356472	17999	C	T	0,999522	2021-04-19	United States
ORF1ab_2663_NA	ORF1ab	2663	SRR14356472	21456	A	+G	0,0552885	2021-04-19	United States
S_13_I	S	13	SRR14356472	21600	G	T	1	2021-04-19	United States
S_152_C	S	152	SRR14356472	22018	G	T	1	2021-04-19	United States
S_452_R	S	452	SRR14356472	22917	T	G	0,999143	2021-04-19	United States
S_614_G	S	614	SRR14356472	23403	A	G	0,999038	2021-04-19	United States
S_623_P	S	623	SRR14356472	23429	G	C	0,0509191	2021-04-19	United States
S_1195_Q	S	1195	SRR14356472	25145	G	C	1	2021-04-19	United States
ORF3a_35_T	ORF3a	35	SRR14356472	25496	T	C	0,999617	2021-04-19	United States
ORF3a_46_P	ORF3a	46	SRR14356472	25529	T	C	0,0716089	2021-04-19	United States
ORF3a_57_H	ORF3a	57	SRR14356472	25563	G	T	0,998889	2021-04-19	United States
ORF7a_87_I	ORF7a	87	SRR14356472	27652	T	A	0,0835655	2021-04-19	United States
ORF8_81_F	ORF8	81	SRR14356472	28134	G	T	0,998238	2021-04-19	United States
ORF8_100_L	ORF8	100	SRR14356472	28191	G	T	0,999901	2021-04-19	United States
ORF1ab_265_I	ORF1ab	265	SRR14356473	1059	C	T	0,998358	2021-04-19	United States
ORF1ab_479_P	ORF1ab	479	SRR14356473	1700	T	C	0,99768	2021-04-19	United States
ORF1ab_578_R	ORF1ab	578	SRR14356473	1998	T	G	0,650045	2021-04-19	United States
ORF1ab_1679_S	ORF1ab	1679	SRR14356473	5300	G	T	0,994352	2021-04-19	United States
ORF1ab_3162_E	ORF1ab	3162	SRR14356473	9749	A	G	0,998922	2021-04-19	United States
ORF1ab_3201_P	ORF1ab	3201	SRR14356473	9867	T	C	0,999539	2021-04-19	United States
ORF1ab_3209_V	ORF1ab	3209	SRR14356473	9891	C	T	0,997526	2021-04-19	United States
ORF1ab_3674_NA	ORF1ab	3674	SRR14356473	11287	G	-TCTGGTTTT	0,776374	2021-04-19	United States
ORF1ab_3677_L	ORF1ab	3677	SRR14356473	11296	T	G	1	2021-04-19	United States
ORF1ab_3847_I	ORF1ab	3847	SRR14356473	11804	G	A	0,997774	2021-04-19	United States
ORF1ab_4398_L	ORF1ab	4398	SRR14356473	13458	C	T	0,303331	2021-04-19	United States
ORF1ab_735_D	ORF1ab	735	SRR14356473	15672	G	T	0,999121	2021-04-19	United States
ORF1ab_1570_S	ORF1ab	1570	SRR14356473	18175	C	T	0,325821	2021-04-19	United States
ORF1ab_1895_V	ORF1ab	1895	SRR14356473	19151	C	T	0,999089	2021-04-19	United States
ORF1ab_2107_D	ORF1ab	2107	SRR14356473	19788	G	T	0,28	2021-04-19	United States
S_143_NA	S	143	SRR14356473	21990	T	-TTA	0,958217	2021-04-19	United States
S_157_S	S	157	SRR14356473	22032	T	C	0,995409	2021-04-19	United States
S_452_R	S	452	SRR14356473	22917	T	G	0,998352	2021-04-19	United States
S_614_G	S	614	SRR14356473	23403	A	G	0,999068	2021-04-19	United States
S_859_N	S	859	SRR14356473	24138	C	A	0,999762	2021-04-19	United States
S_950_H	S	950	SRR14356473	24410	G	C	0,848735	2021-04-19	United States
ORF3a_42_L	ORF3a	42	SRR14356473	25517	C	T	0,99903	2021-04-19	United States
ORF3a_57_H	ORF3a	57	SRR14356473	25563	G	T	0,998793	2021-04-19	United States
ORF3a_104_L	ORF3a	104	SRR14356473	25703	C	T	0,993318	2021-04-19	United States
ORF8_11_I	ORF8	11	SRR14356473	27925	C	T	1	2021-04-19	United States
ORF8_51_S	ORF8	51	SRR14356473	28044	G	T	0,998967	2021-04-19	United States
N_205_I	N	205	SRR14356473	28887	C	T	0,996815	2021-04-19	United States
N_234_I	N	234	SRR14356473	28975	G	A	1	2021-04-19	United States
ORF1ab_498_V	ORF1ab	498	SRR14356474	1758	C	T	0,998937	2021-04-19	United States
ORF1ab_735_V	ORF1ab	735	SRR14356474	2469	C	T	0,126722	2021-04-19	United States
ORF1ab_2283_I	ORF1ab	2283	SRR14356474	7113	C	T	0,999165	2021-04-19	United States
ORF1ab_3758_NA	ORF1ab	3758	SRR14356474	11538	T	-TG	0,0531067	2021-04-19	United States
ORF1ab_4105_Y	ORF1ab	4105	SRR14356474	12578	G	T	0,0869106	2021-04-19	United States
ORF1ab_26_L	ORF1ab	26	SRR14356474	13543	T	C	0,106923	2021-04-19	United States
ORF1ab_314_L	ORF1ab	314	SRR14356474	14408	C	T	1	2021-04-19	United States
ORF1ab_441_T	ORF1ab	441	SRR14356474	14789	T	C	0,101968	2021-04-19	United States
ORF1ab_1299_T	ORF1ab	1299	SRR14356474	17363	T	C	0,998952	2021-04-19	United States
ORF1ab_1362_R	ORF1ab	1362	SRR14356474	17551	G	A	0,997815	2021-04-19	United States
ORF1ab_1689_*	ORF1ab	1689	SRR14356474	18532	A	T	0,0980728	2021-04-19	United States
ORF1ab_1936_H	ORF1ab	1936	SRR14356474	19274	C	A	1	2021-04-19	United States
ORF1ab_2401_T	ORF1ab	2401	SRR14356474	20668	G	A	1	2021-04-19	United States
ORF1ab_2663_NA	ORF1ab	2663	SRR14356474	21456	A	+G	0,0946502	2021-04-19	United States
S_152_L	S	152	SRR14356474	22017	G	T	0,997126	2021-04-19	United States
S_484_K	S	484	SRR14356474	23012	G	A	0,999552	2021-04-19	United States
S_614_G	S	614	SRR14356474	23403	A	G	0,99968	2021-04-19	United States
S_769_V	S	769	SRR14356474	23868	G	T	1	2021-04-19	United States
ORF3a_110_S	ORF3a	110	SRR14356474	25720	G	T	0,2	2021-04-19	United States
M_28_L	M	28	SRR14356474	26604	T	C	0,999165	2021-04-19	United States
N_418_H	N	418	SRR14356474	29527	G	T	0,999244	2021-04-19	United States
ORF1ab_265_I	ORF1ab	265	SRR14356475	1059	C	T	1	2021-04-19	United States
ORF1ab_1088_V	ORF1ab	1088	SRR14356475	3528	A	T	0,79855	2021-04-19	United States
ORF1ab_1862_S	ORF1ab	1862	SRR14356475	5849	C	T	0,999326	2021-04-19	United States
ORF1ab_1946_S	ORF1ab	1946	SRR14356475	6101	G	A	1	2021-04-19	United States
ORF1ab_2021_I	ORF1ab	2021	SRR14356475	6327	C	T	0,99879	2021-04-19	United States
ORF1ab_3201_P	ORF1ab	3201	SRR14356475	9867	T	C	1	2021-04-19	United States
ORF1ab_3674_NA	ORF1ab	3674	SRR14356475	11287	G	-TCTGGTTTT	0,800936	2021-04-19	United States
ORF1ab_3677_L	ORF1ab	3677	SRR14356475	11296	T	G	1	2021-04-19	United States
ORF1ab_314_L	ORF1ab	314	SRR14356475	14408	C	T	0,99819	2021-04-19	United States
ORF1ab_1011_H	ORF1ab	1011	SRR14356475	16500	A	C	0,98036	2021-04-19	United States
ORF1ab_2313_S	ORF1ab	2313	SRR14356475	20404	C	T	1	2021-04-19	United States
S_5_F	S	5	SRR14356475	21575	C	T	1	2021-04-19	United States
S_95_I	S	95	SRR14356475	21846	C	T	0,993072	2021-04-19	United States
S_253_G	S	253	SRR14356475	22320	A	G	0,999388	2021-04-19	United States
S_477_N	S	477	SRR14356475	22992	G	A	0,99834	2021-04-19	United States
S_614_G	S	614	SRR14356475	23403	A	G	1	2021-04-19	United States
S_870_V	S	870	SRR14356475	24170	A	G	0,994295	2021-04-19	United States
S_957_R	S	957	SRR14356475	24432	A	G	0,999669	2021-04-19	United States
ORF3a_42_L	ORF3a	42	SRR14356475	25517	C	T	0,995972	2021-04-19	United States
ORF3a_57_H	ORF3a	57	SRR14356475	25563	G	T	0,999081	2021-04-19	United States
ORF7a_116_F	ORF7a	116	SRR14356475	27739	C	T	1	2021-04-19	United States
ORF8_11_I	ORF8	11	SRR14356475	27925	C	T	1	2021-04-19	United States
N_13_L	N	13	SRR14356475	28311	C	T	0,999135	2021-04-19	United States
N_202_R	N	202	SRR14356475	28879	T	G	1	2021-04-19	United States
ORF1ab_265_I	ORF1ab	265	SRR14356476	1059	C	T	0,998434	2021-04-19	United States
ORF1ab_1088_V	ORF1ab	1088	SRR14356476	3528	A	T	0,880837	2021-04-19	United States
ORF1ab_1862_S	ORF1ab	1862	SRR14356476	5849	C	T	0,999614	2021-04-19	United States
ORF1ab_1946_S	ORF1ab	1946	SRR14356476	6101	G	A	1	2021-04-19	United States
ORF1ab_2021_I	ORF1ab	2021	SRR14356476	6327	C	T	0,997877	2021-04-19	United States
ORF1ab_3201_P	ORF1ab	3201	SRR14356476	9867	T	C	0,997608	2021-04-19	United States
ORF1ab_3674_NA	ORF1ab	3674	SRR14356476	11287	G	-TCTGGTTTT	0,748162	2021-04-19	United States
ORF1ab_314_L	ORF1ab	314	SRR14356476	14408	C	T	0,999486	2021-04-19	United States
ORF1ab_1011_H	ORF1ab	1011	SRR14356476	16500	A	C	0,991189	2021-04-19	United States
ORF1ab_2265_NA	ORF1ab	2265	SRR14356476	20261	T	-A	0,0545852	2021-04-19	United States
ORF1ab_2313_S	ORF1ab	2313	SRR14356476	20404	C	T	0,996546	2021-04-19	United States
S_3_NA	S	3	SRR14356476	21569	G	+T	0,131783	2021-04-19	United States
S_95_I	S	95	SRR14356476	21846	C	T	1	2021-04-19	United States
S_253_G	S	253	SRR14356476	22320	A	G	0,999368	2021-04-19	United States
S_477_N	S	477	SRR14356476	22992	G	A	1	2021-04-19	United States
S_614_G	S	614	SRR14356476	23403	A	G	1	2021-04-19	United States
S_870_V	S	870	SRR14356476	24170	A	G	0,992	2021-04-19	United States
S_957_R	S	957	SRR14356476	24432	A	G	1	2021-04-19	United States
ORF3a_42_L	ORF3a	42	SRR14356476	25517	C	T	0,978594	2021-04-19	United States
ORF3a_57_H	ORF3a	57	SRR14356476	25563	G	T	0,99969	2021-04-19	United States
ORF7a_116_F	ORF7a	116	SRR14356476	27739	C	T	0,993333	2021-04-19	United States
ORF8_11_I	ORF8	11	SRR14356476	27925	C	T	1	2021-04-19	United States
N_13_L	N	13	SRR14356476	28311	C	T	0,999582	2021-04-19	United States
N_202_R	N	202	SRR14356476	28879	T	G	1	2021-04-19	United States
ORF1ab_1188_L	ORF1ab	1188	SRR14356477	3828	C	T	0,989139	2021-04-17	United States
ORF1ab_1668_E	ORF1ab	1668	SRR14356477	5267	A	G	0,958652	2021-04-17	United States
ORF1ab_1795_Q	ORF1ab	1795	SRR14356477	5648	A	C	0,998679	2021-04-17	United States
ORF1ab_3674_NA	ORF1ab	3674	SRR14356477	11287	G	-TCTGGTTTT	0,76054	2021-04-17	United States
ORF1ab_3677_L	ORF1ab	3677	SRR14356477	11296	T	G	1	2021-04-17	United States
ORF1ab_314_L	ORF1ab	314	SRR14356477	14408	C	T	0,999492	2021-04-17	United States
ORF1ab_1264_D	ORF1ab	1264	SRR14356477	17259	G	T	0,999133	2021-04-17	United States
ORF1ab_2178_F	ORF1ab	2178	SRR14356477	19999	G	T	1	2021-04-17	United States
S_18_F	S	18	SRR14356477	21614	C	T	1	2021-04-17	United States
S_20_N	S	20	SRR14356477	21621	C	A	1	2021-04-17	United States
S_26_S	S	26	SRR14356477	21638	C	T	1	2021-04-17	United States
S_138_Y	S	138	SRR14356477	21974	G	T	0,983645	2021-04-17	United States
S_417_T	S	417	SRR14356477	22812	A	C	0,996782	2021-04-17	United States
S_614_G	S	614	SRR14356477	23403	A	G	0,998891	2021-04-17	United States
S_655_Y	S	655	SRR14356477	23525	C	T	0,996043	2021-04-17	United States
S_1027_I	S	1027	SRR14356477	24642	C	T	0,997292	2021-04-17	United States
S_1176_F	S	1176	SRR14356477	25088	G	T	0,998303	2021-04-17	United States
ORF3a_253_P	ORF3a	253	SRR14356477	26149	T	C	0,999411	2021-04-17	United States
ORF6_2_S	ORF6	2	SRR14356477	27206	T	C	0,978971	2021-04-17	United States
ORF8_92_K	ORF8	92	SRR14356477	28167	G	A	0,99866	2021-04-17	United States
N_80_R	N	80	SRR14356477	28512	C	G	1	2021-04-17	United States
N_202_C	N	202	SRR14356477	28877	A	T	1	2021-04-17	United States
N_202_T	N	202	SRR14356477	28878	G	C	1	2021-04-17	United States
N_203_K	N	203	SRR14356477	28881	G	A	1	2021-04-17	United States
N_204_R	N	204	SRR14356477	28883	G	C	1	2021-04-17	United States
ORF1ab_104_I	ORF1ab	104	SRR14356478	575	C	A	0,999529	2021-04-19	United States
ORF1ab_1001_I	ORF1ab	1001	SRR14356478	3267	C	T	0,99856	2021-04-19	United States
ORF1ab_1708_D	ORF1ab	1708	SRR14356478	5388	C	A	0,998901	2021-04-19	United States
ORF1ab_2230_T	ORF1ab	2230	SRR14356478	6954	T	C	1	2021-04-19	United States
ORF1ab_3674_NA	ORF1ab	3674	SRR14356478	11287	G	-TCTGGTTTT	0,796277	2021-04-19	United States
ORF1ab_3677_L	ORF1ab	3677	SRR14356478	11296	T	G	0,986014	2021-04-19	United States
ORF1ab_314_L	ORF1ab	314	SRR14356478	14408	C	T	0,99948	2021-04-19	United States
ORF1ab_511_I	ORF1ab	511	SRR14356478	14999	G	T	0,998169	2021-04-19	United States
ORF1ab_1001_S	ORF1ab	1001	SRR14356478	16468	C	T	0,999623	2021-04-19	United States
ORF1ab_1383_R	ORF1ab	1383	SRR14356478	17615	A	G	0,998842	2021-04-19	United States
S_68_NA	S	68	SRR14356478	21764	A	-TACATG	0,874545	2021-04-19	United States
S_143_NA	S	143	SRR14356478	21990	T	-TTA	0,894701	2021-04-19	United States
S_150_T	S	150	SRR14356478	22011	A	C	0,999695	2021-04-19	United States
S_501_Y	S	501	SRR14356478	23063	A	T	0,999219	2021-04-19	United States
S_570_D	S	570	SRR14356478	23271	C	A	0,998886	2021-04-19	United States
S_614_G	S	614	SRR14356478	23403	A	G	0,998077	2021-04-19	United States
S_681_H	S	681	SRR14356478	23604	C	A	0,999539	2021-04-19	United States
S_716_I	S	716	SRR14356478	23709	C	T	1	2021-04-19	United States
S_982_A	S	982	SRR14356478	24506	T	G	0,999676	2021-04-19	United States
S_1118_H	S	1118	SRR14356478	24914	G	C	0,999675	2021-04-19	United States
ORF7a_23_F	ORF7a	23	SRR14356478	27461	G	T	0,993536	2021-04-19	United States
ORF8_27_*	ORF8	27	SRR14356478	27972	C	T	1	2021-04-19	United States
ORF8_52_I	ORF8	52	SRR14356478	28048	G	T	0,999371	2021-04-19	United States
ORF8_73_C	ORF8	73	SRR14356478	28111	A	G	0,998193	2021-04-19	United States
N_3_H	N	3	SRR14356478	28280	G	C	0,999541	2021-04-19	United States
N_3_V	N	3	SRR14356478	28281	A	T	0,999771	2021-04-19	United States
N_3_E	N	3	SRR14356478	28282	T	A	0,997938	2021-04-19	United States
N_203_K	N	203	SRR14356478	28881	G	A	0,996337	2021-04-19	United States
N_204_R	N	204	SRR14356478	28883	G	C	1	2021-04-19	United States
N_235_F	N	235	SRR14356478	28977	C	T	0,997416	2021-04-19	United States
ORF1ab_265_I	ORF1ab	265	SRR14356479	1059	C	T	0,999084	2021-04-19	United States
ORF1ab_406_Y	ORF1ab	406	SRR14356479	1482	T	A	0,999582	2021-04-19	United States
ORF1ab_927_L	ORF1ab	927	SRR14356479	3045	C	T	0,994839	2021-04-19	United States
ORF1ab_3352_F	ORF1ab	3352	SRR14356479	10319	C	T	0,998897	2021-04-19	United States
ORF1ab_314_L	ORF1ab	314	SRR14356479	14408	C	T	0,999683	2021-04-19	United States
ORF1ab_1076_I	ORF1ab	1076	SRR14356479	16694	C	T	1	2021-04-19	United States
S_256_L	S	256	SRR14356479	22329	C	T	0,993137	2021-04-19	United States
S_614_G	S	614	SRR14356479	23403	A	G	0,999611	2021-04-19	United States
ORF3a_57_H	ORF3a	57	SRR14356479	25563	G	T	0,999646	2021-04-19	United States
ORF8_24_L	ORF8	24	SRR14356479	27964	C	T	0,999438	2021-04-19	United States
N_207_S	N	207	SRR14356479	28892	C	T	1	2021-04-19	United States
N_366_I	N	366	SRR14356479	29370	C	T	0,95962	2021-04-19	United States
ORF1ab_1001_I	ORF1ab	1001	SRR14356480	3267	C	T	0,998349	2021-04-19	United States
ORF1ab_1308_S	ORF1ab	1308	SRR14356480	4187	G	A	0,999723	2021-04-19	United States
ORF1ab_1614_*	ORF1ab	1614	SRR14356480	5105	G	T	0,0614035	2021-04-19	United States
ORF1ab_1708_D	ORF1ab	1708	SRR14356480	5388	C	A	0,998514	2021-04-19	United States
ORF1ab_3674_NA	ORF1ab	3674	SRR14356480	11287	G	-TCTGGTTTT	0,789835	2021-04-19	United States
ORF1ab_218_L	ORF1ab	218	SRR14356480	14120	C	T	0,999416	2021-04-19	United States
ORF1ab_314_L	ORF1ab	314	SRR14356480	14408	C	T	0,998915	2021-04-19	United States
ORF1ab_1432_V	ORF1ab	1432	SRR14356480	17762	C	T	0,99424	2021-04-19	United States
S_68_NA	S	68	SRR14356480	21764	A	-TACATG	0,877707	2021-04-19	United States
S_143_NA	S	143	SRR14356480	21990	T	-TTA	0,896288	2021-04-19	United States
S_501_Y	S	501	SRR14356480	23063	A	T	0,999624	2021-04-19	United States
S_570_D	S	570	SRR14356480	23271	C	A	0,998968	2021-04-19	United States
S_614_G	S	614	SRR14356480	23403	A	G	0,999752	2021-04-19	United States
S_681_H	S	681	SRR14356480	23604	C	A	0,999267	2021-04-19	United States
S_716_I	S	716	SRR14356480	23709	C	T	1	2021-04-19	United States
S_982_A	S	982	SRR14356480	24506	T	G	0,999723	2021-04-19	United States
S_1118_H	S	1118	SRR14356480	24914	G	C	0,999469	2021-04-19	United States
ORF8_27_*	ORF8	27	SRR14356480	27972	C	T	0,996855	2021-04-19	United States
ORF8_52_I	ORF8	52	SRR14356480	28048	G	T	1	2021-04-19	United States
ORF8_68_*	ORF8	68	SRR14356480	28095	A	T	0,861173	2021-04-19	United States
ORF8_73_C	ORF8	73	SRR14356480	28111	A	G	0,998925	2021-04-19	United States
N_3_H	N	3	SRR14356480	28280	G	C	0,998863	2021-04-19	United States
N_3_V	N	3	SRR14356480	28281	A	T	0,998861	2021-04-19	United States
N_3_E	N	3	SRR14356480	28282	T	A	0,998295	2021-04-19	United States
N_203_K	N	203	SRR14356480	28881	G	A	1	2021-04-19	United States
N_204_R	N	204	SRR14356480	28883	G	C	1	2021-04-19	United States
N_235_F	N	235	SRR14356480	28977	C	T	1	2021-04-19	United States
ORF1ab_265_I	ORF1ab	265	SRR14356481	1059	C	T	0,99917	2021-04-19	United States
ORF1ab_1946_S	ORF1ab	1946	SRR14356481	6101	G	A	0,991326	2021-04-19	United States
ORF1ab_3201_P	ORF1ab	3201	SRR14356481	9867	T	C	1	2021-04-19	United States
ORF1ab_3674_NA	ORF1ab	3674	SRR14356481	11287	G	-TCTGGTTTT	0,802897	2021-04-19	United States
ORF1ab_3677_L	ORF1ab	3677	SRR14356481	11296	T	G	1	2021-04-19	United States
ORF1ab_3736_F	ORF1ab	3736	SRR14356481	11471	C	T	0,999599	2021-04-19	United States
ORF1ab_314_L	ORF1ab	314	SRR14356481	14408	C	T	0,999435	2021-04-19	United States
ORF1ab_1011_H	ORF1ab	1011	SRR14356481	16500	A	C	0,983036	2021-04-19	United States
S_3_NA	S	3	SRR14356481	21569	G	+T	0,0716253	2021-04-19	United States
S_5_F	S	5	SRR14356481	21575	C	T	0,996403	2021-04-19	United States
S_95_I	S	95	SRR14356481	21846	C	T	1	2021-04-19	United States
S_253_G	S	253	SRR14356481	22320	A	G	0,999504	2021-04-19	United States
S_477_N	S	477	SRR14356481	22992	G	A	0,998299	2021-04-19	United States
S_614_G	S	614	SRR14356481	23403	A	G	0,999293	2021-04-19	United States
S_957_R	S	957	SRR14356481	24432	A	G	0,999358	2021-04-19	United States
ORF3a_42_L	ORF3a	42	SRR14356481	25517	C	T	0,999125	2021-04-19	United States
ORF3a_57_H	ORF3a	57	SRR14356481	25563	G	T	0,999589	2021-04-19	United States
ORF7a_116_F	ORF7a	116	SRR14356481	27739	C	T	0,995197	2021-04-19	United States
ORF8_11_I	ORF8	11	SRR14356481	27925	C	T	0,996669	2021-04-19	United States
N_13_L	N	13	SRR14356481	28311	C	T	0,99939	2021-04-19	United States
N_202_R	N	202	SRR14356481	28879	T	G	0,995745	2021-04-19	United States
ORF1ab_690_V	ORF1ab	690	SRR14356482	2334	C	T	1	2021-04-19	United States
ORF1ab_1001_I	ORF1ab	1001	SRR14356482	3267	C	T	0,999453	2021-04-19	United States
ORF1ab_1551_V	ORF1ab	1551	SRR14356482	4916	A	G	0,998649	2021-04-19	United States
ORF1ab_1708_D	ORF1ab	1708	SRR14356482	5388	C	A	0,998018	2021-04-19	United States
ORF1ab_2780_L	ORF1ab	2780	SRR14356482	8603	T	C	0,995951	2021-04-19	United States
ORF1ab_3674_NA	ORF1ab	3674	SRR14356482	11287	G	-TCTGGTTTT	0,764163	2021-04-19	United States
ORF1ab_314_L	ORF1ab	314	SRR14356482	14408	C	T	0,999336	2021-04-19	United States
ORF1ab_1383_R	ORF1ab	1383	SRR14356482	17615	A	G	0,997105	2021-04-19	United States
S_68_NA	S	68	SRR14356482	21764	A	-TACATG	0,832808	2021-04-19	United States
S_141_F	S	141	SRR14356482	21985	G	T	0,978836	2021-04-19	United States
S_143_NA	S	143	SRR14356482	21990	T	-TTA	0,927649	2021-04-19	United States
S_501_Y	S	501	SRR14356482	23063	A	T	1	2021-04-19	United States
S_570_D	S	570	SRR14356482	23271	C	A	0,998877	2021-04-19	United States
S_614_G	S	614	SRR14356482	23403	A	G	0,998593	2021-04-19	United States
S_681_H	S	681	SRR14356482	23604	C	A	0,978235	2021-04-19	United States
S_716_I	S	716	SRR14356482	23709	C	T	1	2021-04-19	United States
S_982_A	S	982	SRR14356482	24506	T	G	0,997952	2021-04-19	United States
S_1118_H	S	1118	SRR14356482	24914	G	C	0,999127	2021-04-19	United States
ORF3a_15_F	ORF3a	15	SRR14356482	25437	G	T	0,998826	2021-04-19	United States
ORF8_27_*	ORF8	27	SRR14356482	27972	C	T	1	2021-04-19	United States
ORF8_52_I	ORF8	52	SRR14356482	28048	G	T	0,990847	2021-04-19	United States
ORF8_73_C	ORF8	73	SRR14356482	28111	A	G	0,998847	2021-04-19	United States
N_3_H	N	3	SRR14356482	28280	G	C	1	2021-04-19	United States
N_3_V	N	3	SRR14356482	28281	A	T	0,998017	2021-04-19	United States
N_3_E	N	3	SRR14356482	28282	T	A	0,996078	2021-04-19	United States
N_203_K	N	203	SRR14356482	28881	G	A	1	2021-04-19	United States
N_204_R	N	204	SRR14356482	28883	G	C	1	2021-04-19	United States
N_235_F	N	235	SRR14356482	28977	C	T	0,98818	2021-04-19	United States
ORF1ab_671_T	ORF1ab	671	SRR14356483	2277	T	C	0,0917722	2021-04-19	United States
ORF1ab_764_R	ORF1ab	764	SRR14356483	2556	A	G	0,0545094	2021-04-19	United States
ORF1ab_1001_I	ORF1ab	1001	SRR14356483	3267	C	T	0,99887	2021-04-19	United States
ORF1ab_1295_F	ORF1ab	1295	SRR14356483	4148	G	T	0,999467	2021-04-19	United States
ORF1ab_1708_D	ORF1ab	1708	SRR14356483	5388	C	A	0,998803	2021-04-19	United States
ORF1ab_1890_I	ORF1ab	1890	SRR14356483	5934	C	T	0,0674157	2021-04-19	United States
ORF1ab_2016_NA	ORF1ab	2016	SRR14356483	6312	C	-A	0,0785219	2021-04-19	United States
ORF1ab_2030_P	ORF1ab	2030	SRR14356483	6353	T	C	1	2021-04-19	United States
ORF1ab_2336_NA	ORF1ab	2336	SRR14356483	7273	G	+T	0,0938776	2021-04-19	United States
ORF1ab_2841_NA	ORF1ab	2841	SRR14356483	8788	T	-G	0,0747331	2021-04-19	United States
ORF1ab_2909_V	ORF1ab	2909	SRR14356483	8991	C	T	0,0803089	2021-04-19	United States
ORF1ab_3340_A	ORF1ab	3340	SRR14356483	10284	T	C	0,0615412	2021-04-19	United States
ORF1ab_3444_S	ORF1ab	3444	SRR14356483	10596	T	C	0,0638132	2021-04-19	United States
ORF1ab_3547_G	ORF1ab	3547	SRR14356483	10904	A	G	0,997712	2021-04-19	United States
ORF1ab_3674_NA	ORF1ab	3674	SRR14356483	11287	G	-TCTGGTTTT	0,791221	2021-04-19	United States
ORF1ab_4272_S	ORF1ab	4272	SRR14356483	13080	T	C	0,0519455	2021-04-19	United States
ORF1ab_4299_R	ORF1ab	4299	SRR14356483	13160	T	C	0,0920026	2021-04-19	United States
ORF1ab_218_L	ORF1ab	218	SRR14356483	14120	C	T	0,999625	2021-04-19	United States
ORF1ab_314_L	ORF1ab	314	SRR14356483	14408	C	T	0,999462	2021-04-19	United States
ORF1ab_1710_*	ORF1ab	1710	SRR14356483	18597	G	A	0,0651899	2021-04-19	United States
ORF1ab_1975_S	ORF1ab	1975	SRR14356483	19390	C	T	1	2021-04-19	United States
ORF1ab_2663_NA	ORF1ab	2663	SRR14356483	21456	A	+G	0,0538793	2021-04-19	United States
S_68_NA	S	68	SRR14356483	21764	A	-TACATG	0,868443	2021-04-19	United States
S_85_Q	S	85	SRR14356483	21816	C	A	0,0645418	2021-04-19	United States
S_144_NA	S	144	SRR14356483	21994	T	-TAC	0,935917	2021-04-19	United States
S_341_NA	S	341	SRR14356483	22585	T	-TTTA	0,0520593	2021-04-19	United States
S_501_Y	S	501	SRR14356483	23063	A	T	0,999746	2021-04-19	United States
S_570_D	S	570	SRR14356483	23271	C	A	0,998279	2021-04-19	United States
S_614_G	S	614	SRR14356483	23403	A	G	0,999035	2021-04-19	United States
S_681_H	S	681	SRR14356483	23604	C	A	0,99968	2021-04-19	United States
S_691_F	S	691	SRR14356483	23634	C	T	0,0516495	2021-04-19	United States
S_716_I	S	716	SRR14356483	23709	C	T	1	2021-04-19	United States
S_753_V	S	753	SRR14356483	23819	T	G	0,059695	2021-04-19	United States
S_982_A	S	982	SRR14356483	24506	T	G	0,998409	2021-04-19	United States
S_1099_NA	S	1099	SRR14356483	24858	G	-CA	0,0505174	2021-04-19	United States
S_1110_H	S	1110	SRR14356483	24890	T	C	0,05996	2021-04-19	United States
S_1118_H	S	1118	SRR14356483	24914	G	C	0,999753	2021-04-19	United States
E_59_H	E	59	SRR14356483	26419	T	C	0,0811793	2021-04-19	United States
M_166_NA	M	166	SRR14356483	27019	A	-AG	0,0722457	2021-04-19	United States
ORF7a_83_L	ORF7a	83	SRR14356483	27641	C	T	1	2021-04-19	United States
ORF8_27_*	ORF8	27	SRR14356483	27972	C	T	0,997678	2021-04-19	United States
ORF8_52_I	ORF8	52	SRR14356483	28048	G	T	0,999228	2021-04-19	United States
ORF8_68_*	ORF8	68	SRR14356483	28095	A	T	0,917094	2021-04-19	United States
ORF8_73_C	ORF8	73	SRR14356483	28111	A	G	0,999128	2021-04-19	United States
N_3_H	N	3	SRR14356483	28280	G	C	0,99926	2021-04-19	United States
N_3_V	N	3	SRR14356483	28281	A	T	0,998887	2021-04-19	United States
N_3_E	N	3	SRR14356483	28282	T	A	0,99926	2021-04-19	United States
ORF1ab_265_I	ORF1ab	265	SRR14356484	1059	C	T	0,99904	2021-04-19	United States
ORF1ab_868_NA	ORF1ab	868	SRR14356484	2868	T	-A	0,0520371	2021-04-19	United States
ORF1ab_1088_V	ORF1ab	1088	SRR14356484	3528	A	T	0,946009	2021-04-19	United States
ORF1ab_1862_S	ORF1ab	1862	SRR14356484	5849	C	T	1	2021-04-19	United States
ORF1ab_1946_S	ORF1ab	1946	SRR14356484	6101	G	A	1	2021-04-19	United States
ORF1ab_2021_I	ORF1ab	2021	SRR14356484	6327	C	T	0,998314	2021-04-19	United States
ORF1ab_3201_P	ORF1ab	3201	SRR14356484	9867	T	C	1	2021-04-19	United States
ORF1ab_3427_R	ORF1ab	3427	SRR14356484	10545	A	G	0,0908142	2021-04-19	United States
ORF1ab_3674_NA	ORF1ab	3674	SRR14356484	11287	G	-TCTGGTTTT	0,784785	2021-04-19	United States
ORF1ab_176_NA	ORF1ab	176	SRR14356484	13994	C	-T	0,0537394	2021-04-19	United States
ORF1ab_314_L	ORF1ab	314	SRR14356484	14408	C	T	0,999836	2021-04-19	United States
ORF1ab_1011_H	ORF1ab	1011	SRR14356484	16500	A	C	0,996386	2021-04-19	United States
ORF1ab_2125_I	ORF1ab	2125	SRR14356484	19841	A	T	0,0662651	2021-04-19	United States
ORF1ab_2143_T	ORF1ab	2143	SRR14356484	19894	G	A	0,058651	2021-04-19	United States
ORF1ab_2313_S	ORF1ab	2313	SRR14356484	20404	C	T	1	2021-04-19	United States
S_5_F	S	5	SRR14356484	21575	C	T	1	2021-04-19	United States
S_95_I	S	95	SRR14356484	21846	C	T	1	2021-04-19	United States
S_253_G	S	253	SRR14356484	22320	A	G	0,999145	2021-04-19	United States
S_477_N	S	477	SRR14356484	22992	G	A	0,999136	2021-04-19	United States
S_614_G	S	614	SRR14356484	23403	A	G	0,999384	2021-04-19	United States
S_870_V	S	870	SRR14356484	24170	A	G	0,991228	2021-04-19	United States
S_957_R	S	957	SRR14356484	24432	A	G	0,999666	2021-04-19	United States
ORF3a_42_L	ORF3a	42	SRR14356484	25517	C	T	0,999843	2021-04-19	United States
ORF3a_57_H	ORF3a	57	SRR14356484	25563	G	T	0,999275	2021-04-19	United States
M_7_I	M	7	SRR14356484	26542	C	T	0,996263	2021-04-19	United States
ORF7a_116_F	ORF7a	116	SRR14356484	27739	C	T	1	2021-04-19	United States
ORF8_11_I	ORF8	11	SRR14356484	27925	C	T	1	2021-04-19	United States
N_13_L	N	13	SRR14356484	28311	C	T	0,999111	2021-04-19	United States
N_202_R	N	202	SRR14356484	28879	T	G	1	2021-04-19	United States
ORF1ab_1001_I	ORF1ab	1001	SRR14356485	3267	C	T	0,999422	2021-04-19	United States
ORF1ab_1295_F	ORF1ab	1295	SRR14356485	4148	G	T	0,997643	2021-04-19	United States
ORF1ab_1708_D	ORF1ab	1708	SRR14356485	5388	C	A	0,999272	2021-04-19	United States
ORF1ab_2030_P	ORF1ab	2030	SRR14356485	6353	T	C	0,999326	2021-04-19	United States
ORF1ab_3547_G	ORF1ab	3547	SRR14356485	10904	A	G	0,99893	2021-04-19	United States
ORF1ab_3674_NA	ORF1ab	3674	SRR14356485	11287	G	-TCTGGTTTT	0,779221	2021-04-19	United States
ORF1ab_3677_L	ORF1ab	3677	SRR14356485	11296	T	G	1	2021-04-19	United States
ORF1ab_218_L	ORF1ab	218	SRR14356485	14120	C	T	0,999446	2021-04-19	United States
ORF1ab_314_L	ORF1ab	314	SRR14356485	14408	C	T	0,999354	2021-04-19	United States
ORF1ab_1975_S	ORF1ab	1975	SRR14356485	19390	C	T	1	2021-04-19	United States
S_68_NA	S	68	SRR14356485	21764	A	-TACATG	0,865749	2021-04-19	United States
S_144_NA	S	144	SRR14356485	21994	T	-TAC	0,936494	2021-04-19	United States
S_501_Y	S	501	SRR14356485	23063	A	T	0,999485	2021-04-19	United States
S_570_D	S	570	SRR14356485	23271	C	A	0,999319	2021-04-19	United States
S_614_G	S	614	SRR14356485	23403	A	G	1	2021-04-19	United States
S_681_H	S	681	SRR14356485	23604	C	A	1	2021-04-19	United States
S_716_I	S	716	SRR14356485	23709	C	T	1	2021-04-19	United States
S_982_A	S	982	SRR14356485	24506	T	G	0,998134	2021-04-19	United States
S_1118_H	S	1118	SRR14356485	24914	G	C	0,99899	2021-04-19	United States
ORF7a_83_L	ORF7a	83	SRR14356485	27641	C	T	1	2021-04-19	United States
ORF8_27_*	ORF8	27	SRR14356485	27972	C	T	1	2021-04-19	United States
ORF8_52_I	ORF8	52	SRR14356485	28048	G	T	0,997602	2021-04-19	United States
ORF8_68_*	ORF8	68	SRR14356485	28095	A	T	0,802558	2021-04-19	United States
ORF8_73_C	ORF8	73	SRR14356485	28111	A	G	0,99904	2021-04-19	United States
N_3_H	N	3	SRR14356485	28280	G	C	0,99963	2021-04-19	United States
N_3_V	N	3	SRR14356485	28281	A	T	0,999628	2021-04-19	United States
N_3_E	N	3	SRR14356485	28282	T	A	0,999629	2021-04-19	United States
N_203_K	N	203	SRR14356485	28881	G	A	1	2021-04-19	United States
N_204_R	N	204	SRR14356485	28883	G	C	1	2021-04-19	United States
N_235_F	N	235	SRR14356485	28977	C	T	0,997642	2021-04-19	United States
ORF1ab_1001_I	ORF1ab	1001	SRR14356486	3267	C	T	0,997972	2021-04-19	United States
ORF1ab_1295_F	ORF1ab	1295	SRR14356486	4148	G	T	0,997599	2021-04-19	United States
ORF1ab_1708_D	ORF1ab	1708	SRR14356486	5388	C	A	0,998747	2021-04-19	United States
ORF1ab_2030_P	ORF1ab	2030	SRR14356486	6353	T	C	0,99971	2021-04-19	United States
ORF1ab_3547_G	ORF1ab	3547	SRR14356486	10904	A	G	0,998793	2021-04-19	United States
ORF1ab_3674_NA	ORF1ab	3674	SRR14356486	11287	G	-TCTGGTTTT	0,800179	2021-04-19	United States
ORF1ab_3677_L	ORF1ab	3677	SRR14356486	11296	T	G	0,980392	2021-04-19	United States
ORF1ab_218_L	ORF1ab	218	SRR14356486	14120	C	T	0,999524	2021-04-19	United States
ORF1ab_314_L	ORF1ab	314	SRR14356486	14408	C	T	1	2021-04-19	United States
ORF1ab_1975_S	ORF1ab	1975	SRR14356486	19390	C	T	1	2021-04-19	United States
S_68_NA	S	68	SRR14356486	21764	A	-TACATG	0,850404	2021-04-19	United States
S_144_NA	S	144	SRR14356486	21994	T	-TAC	0,953268	2021-04-19	United States
S_501_Y	S	501	SRR14356486	23063	A	T	1	2021-04-19	United States
S_570_D	S	570	SRR14356486	23271	C	A	0,998479	2021-04-19	United States
S_614_G	S	614	SRR14356486	23403	A	G	0,99944	2021-04-19	United States
S_681_H	S	681	SRR14356486	23604	C	A	0,999608	2021-04-19	United States
S_716_I	S	716	SRR14356486	23709	C	T	1	2021-04-19	United States
S_884_F	S	884	SRR14356486	24213	C	T	0,43128	2021-04-19	United States
S_982_A	S	982	SRR14356486	24506	T	G	1	2021-04-19	United States
S_1118_H	S	1118	SRR14356486	24914	G	C	0,998559	2021-04-19	United States
ORF7a_83_L	ORF7a	83	SRR14356486	27641	C	T	0,999537	2021-04-19	United States
ORF8_27_*	ORF8	27	SRR14356486	27972	C	T	0,999498	2021-04-19	United States
ORF8_52_I	ORF8	52	SRR14356486	28048	G	T	0,998924	2021-04-19	United States
ORF8_68_*	ORF8	68	SRR14356486	28095	A	T	0,805905	2021-04-19	United States
ORF8_73_C	ORF8	73	SRR14356486	28111	A	G	0,998372	2021-04-19	United States
N_3_H	N	3	SRR14356486	28280	G	C	0,999228	2021-04-19	United States
N_3_V	N	3	SRR14356486	28281	A	T	0,999742	2021-04-19	United States
N_3_E	N	3	SRR14356486	28282	T	A	0,99794	2021-04-19	United States
N_203_K	N	203	SRR14356486	28881	G	A	1	2021-04-19	United States
N_204_R	N	204	SRR14356486	28883	G	C	0,998008	2021-04-19	United States
N_235_F	N	235	SRR14356486	28977	C	T	1	2021-04-19	United States
ORF1ab_265_I	ORF1ab	265	SRR14356487	1059	C	T	0,999696	2021-04-19	United States
ORF1ab_2952_I	ORF1ab	2952	SRR14356487	9120	C	T	0,999603	2021-04-19	United States
ORF1ab_3202_M	ORF1ab	3202	SRR14356487	9870	C	T	1	2021-04-19	United States
ORF1ab_3580_Q	ORF1ab	3580	SRR14356487	11005	C	A	0,99797	2021-04-19	United States
ORF1ab_4197_S	ORF1ab	4197	SRR14356487	12854	C	T	0,999319	2021-04-19	United States
ORF1ab_4398_L	ORF1ab	4398	SRR14356487	13458	C	T	0,99966	2021-04-19	United States
ORF1ab_314_L	ORF1ab	314	SRR14356487	14408	C	T	0,998075	2021-04-19	United States
ORF1ab_1242_D	ORF1ab	1242	SRR14356487	17193	G	T	0,99975	2021-04-19	United States
S_494_P	S	494	SRR14356487	23042	T	C	0,999737	2021-04-19	United States
S_501_Y	S	501	SRR14356487	23063	A	T	0,998383	2021-04-19	United States
S_614_G	S	614	SRR14356487	23403	A	G	0,997984	2021-04-19	United States
S_681_H	S	681	SRR14356487	23604	C	A	0,999312	2021-04-19	United States
S_854_N	S	854	SRR14356487	24124	G	T	0,999607	2021-04-19	United States
S_1111_K	S	1111	SRR14356487	24893	G	A	0,998414	2021-04-19	United States
ORF3a_57_H	ORF3a	57	SRR14356487	25563	G	T	0,998243	2021-04-19	United States
N_234_I	N	234	SRR14356487	28975	G	A	0,995624	2021-04-19	United States
ORF1ab_730_F	ORF1ab	730	SRR14356488	2453	C	T	1	2021-04-19	United States
ORF1ab_1001_I	ORF1ab	1001	SRR14356488	3267	C	T	0,997818	2021-04-19	United States
ORF1ab_1708_D	ORF1ab	1708	SRR14356488	5388	C	A	0,998077	2021-04-19	United States
ORF1ab_3116_F	ORF1ab	3116	SRR14356488	9611	C	T	1	2021-04-19	United States
ORF1ab_3674_NA	ORF1ab	3674	SRR14356488	11287	G	-TCTGGTTTT	0,761268	2021-04-19	United States
ORF1ab_3677_L	ORF1ab	3677	SRR14356488	11296	T	G	1	2021-04-19	United States
ORF1ab_314_L	ORF1ab	314	SRR14356488	14408	C	T	0,998828	2021-04-19	United States
ORF1ab_469_N	ORF1ab	469	SRR14356488	14874	G	T	0,991719	2021-04-19	United States
S_68_NA	S	68	SRR14356488	21764	A	-TACATG	0,876453	2021-04-19	United States
S_98_F	S	98	SRR14356488	21855	C	T	0,998538	2021-04-19	United States
S_138_H	S	138	SRR14356488	21974	G	C	0,992656	2021-04-19	United States
S_143_NA	S	143	SRR14356488	21990	T	-TTA	0,905195	2021-04-19	United States
S_501_Y	S	501	SRR14356488	23063	A	T	0,999535	2021-04-19	United States
S_570_D	S	570	SRR14356488	23271	C	A	0,998205	2021-04-19	United States
S_614_G	S	614	SRR14356488	23403	A	G	0,999298	2021-04-19	United States
S_681_H	S	681	SRR14356488	23604	C	A	1	2021-04-19	United States
S_716_I	S	716	SRR14356488	23709	C	T	1	2021-04-19	United States
S_982_A	S	982	SRR14356488	24506	T	G	0,99962	2021-04-19	United States
S_1118_H	S	1118	SRR14356488	24914	G	C	0,999261	2021-04-19	United States
ORF8_27_*	ORF8	27	SRR14356488	27972	C	T	0,99792	2021-04-19	United States
ORF8_52_I	ORF8	52	SRR14356488	28048	G	T	1	2021-04-19	United States
ORF8_73_C	ORF8	73	SRR14356488	28111	A	G	0,999577	2021-04-19	United States
N_3_H	N	3	SRR14356488	28280	G	C	0,99837	2021-04-19	United States
N_3_V	N	3	SRR14356488	28281	A	T	0,997546	2021-04-19	United States
N_3_E	N	3	SRR14356488	28282	T	A	0,998642	2021-04-19	United States
N_8_D	N	8	SRR14356488	28295	A	G	0,999836	2021-04-19	United States
N_203_K	N	203	SRR14356488	28881	G	A	1	2021-04-19	United States
N_204_R	N	204	SRR14356488	28883	G	C	1	2021-04-19	United States
N_235_F	N	235	SRR14356488	28977	C	T	0,99162	2021-04-19	United States
ORF1ab_1001_I	ORF1ab	1001	SRR14356489	3267	C	T	0,999336	2021-04-19	United States
ORF1ab_1295_F	ORF1ab	1295	SRR14356489	4148	G	T	0,99812	2021-04-19	United States
ORF1ab_1708_D	ORF1ab	1708	SRR14356489	5388	C	A	0,99917	2021-04-19	United States
ORF1ab_2030_P	ORF1ab	2030	SRR14356489	6353	T	C	0,999199	2021-04-19	United States
ORF1ab_2230_T	ORF1ab	2230	SRR14356489	6954	T	C	1	2021-04-19	United States
ORF1ab_3547_G	ORF1ab	3547	SRR14356489	10904	A	G	0,999617	2021-04-19	United States
ORF1ab_3674_NA	ORF1ab	3674	SRR14356489	11287	G	-TCTGGTTTT	0,783151	2021-04-19	United States
ORF1ab_3677_L	ORF1ab	3677	SRR14356489	11296	T	G	1	2021-04-19	United States
ORF1ab_218_L	ORF1ab	218	SRR14356489	14120	C	T	1	2021-04-19	United States
ORF1ab_314_L	ORF1ab	314	SRR14356489	14408	C	T	0,999008	2021-04-19	United States
ORF1ab_1975_S	ORF1ab	1975	SRR14356489	19390	C	T	1	2021-04-19	United States
S_68_NA	S	68	SRR14356489	21764	A	-TACATG	0,871965	2021-04-19	United States
S_144_NA	S	144	SRR14356489	21994	T	-TAC	0,938889	2021-04-19	United States
S_501_Y	S	501	SRR14356489	23063	A	T	0,999229	2021-04-19	United States
S_570_D	S	570	SRR14356489	23271	C	A	0,998339	2021-04-19	United States
S_614_G	S	614	SRR14356489	23403	A	G	0,999708	2021-04-19	United States
S_681_H	S	681	SRR14356489	23604	C	A	0,999623	2021-04-19	United States
S_716_I	S	716	SRR14356489	23709	C	T	1	2021-04-19	United States
S_982_A	S	982	SRR14356489	24506	T	G	0,999171	2021-04-19	United States
S_1118_H	S	1118	SRR14356489	24914	G	C	0,999489	2021-04-19	United States
ORF7a_83_L	ORF7a	83	SRR14356489	27641	C	T	0,997583	2021-04-19	United States
ORF8_27_*	ORF8	27	SRR14356489	27972	C	T	1	2021-04-19	United States
ORF8_52_I	ORF8	52	SRR14356489	28048	G	T	0,999483	2021-04-19	United States
ORF8_68_*	ORF8	68	SRR14356489	28095	A	T	0,811841	2021-04-19	United States
ORF8_73_C	ORF8	73	SRR14356489	28111	A	G	0,998886	2021-04-19	United States
N_3_H	N	3	SRR14356489	28280	G	C	0,999204	2021-04-19	United States
N_3_V	N	3	SRR14356489	28281	A	T	0,997877	2021-04-19	United States
N_3_E	N	3	SRR14356489	28282	T	A	0,99947	2021-04-19	United States
N_203_K	N	203	SRR14356489	28881	G	A	0,997442	2021-04-19	United States
N_204_R	N	204	SRR14356489	28883	G	C	1	2021-04-19	United States
N_235_F	N	235	SRR14356489	28977	C	T	0,994565	2021-04-19	United States
ORF1ab_265_I	ORF1ab	265	SRR14356490	1059	C	T	0,999702	2021-04-19	United States
ORF1ab_406_Y	ORF1ab	406	SRR14356490	1482	T	A	0,999488	2021-04-19	United States
ORF1ab_927_L	ORF1ab	927	SRR14356490	3045	C	T	0,999437	2021-04-19	United States
ORF1ab_3352_F	ORF1ab	3352	SRR14356490	10319	C	T	0,998986	2021-04-19	United States
ORF1ab_314_L	ORF1ab	314	SRR14356490	14408	C	T	0,999396	2021-04-19	United States
ORF1ab_1076_I	ORF1ab	1076	SRR14356490	16694	C	T	1	2021-04-19	United States
S_256_L	S	256	SRR14356490	22329	C	T	0,987977	2021-04-19	United States
S_614_G	S	614	SRR14356490	23403	A	G	0,99926	2021-04-19	United States
ORF3a_57_H	ORF3a	57	SRR14356490	25563	G	T	0,998924	2021-04-19	United States
ORF8_24_L	ORF8	24	SRR14356490	27964	C	T	1	2021-04-19	United States
N_207_S	N	207	SRR14356490	28892	C	T	1	2021-04-19	United States
N_366_I	N	366	SRR14356490	29370	C	T	0,896226	2021-04-19	United States
ORF1ab_476_T	ORF1ab	476	SRR14356491	1692	T	C	0,999858	2021-04-19	United States
ORF1ab_1001_I	ORF1ab	1001	SRR14356491	3267	C	T	0,998951	2021-04-19	United States
ORF1ab_1708_D	ORF1ab	1708	SRR14356491	5388	C	A	0,99923	2021-04-19	United States
ORF1ab_3674_NA	ORF1ab	3674	SRR14356491	11287	G	-TCTGGTTTT	0,788709	2021-04-19	United States
ORF1ab_3677_L	ORF1ab	3677	SRR14356491	11296	T	G	1	2021-04-19	United States
ORF1ab_314_L	ORF1ab	314	SRR14356491	14408	C	T	0,999694	2021-04-19	United States
ORF1ab_1383_R	ORF1ab	1383	SRR14356491	17615	A	G	0,99662	2021-04-19	United States
S_68_NA	S	68	SRR14356491	21764	A	-TACATG	0,906948	2021-04-19	United States
S_143_NA	S	143	SRR14356491	21990	T	-TTA	0,939212	2021-04-19	United States
S_501_Y	S	501	SRR14356491	23063	A	T	0,999664	2021-04-19	United States
S_570_D	S	570	SRR14356491	23271	C	A	0,999408	2021-04-19	United States
S_614_G	S	614	SRR14356491	23403	A	G	0,999143	2021-04-19	United States
S_681_H	S	681	SRR14356491	23604	C	A	1	2021-04-19	United States
S_716_I	S	716	SRR14356491	23709	C	T	1	2021-04-19	United States
S_982_A	S	982	SRR14356491	24506	T	G	0,999341	2021-04-19	United States
S_1118_H	S	1118	SRR14356491	24914	G	C	0,999471	2021-04-19	United States
ORF8_27_*	ORF8	27	SRR14356491	27972	C	T	0,999328	2021-04-19	United States
ORF8_52_I	ORF8	52	SRR14356491	28048	G	T	1	2021-04-19	United States
ORF8_73_C	ORF8	73	SRR14356491	28111	A	G	0,998589	2021-04-19	United States
N_3_H	N	3	SRR14356491	28280	G	C	0,999244	2021-04-19	United States
N_3_V	N	3	SRR14356491	28281	A	T	0,997727	2021-04-19	United States
N_3_E	N	3	SRR14356491	28282	T	A	0,998866	2021-04-19	United States
N_203_K	N	203	SRR14356491	28881	G	A	0,999045	2021-04-19	United States
N_204_R	N	204	SRR14356491	28883	G	C	1	2021-04-19	United States
N_235_F	N	235	SRR14356491	28977	C	T	0,993915	2021-04-19	United States
ORF1ab_1001_I	ORF1ab	1001	SRR14356493	3267	C	T	0,998413	2021-04-19	United States
ORF1ab_1708_D	ORF1ab	1708	SRR14356493	5388	C	A	0,99789	2021-04-19	United States
ORF1ab_3674_NA	ORF1ab	3674	SRR14356493	11287	G	-TCTGGTTTT	0,777417	2021-04-19	United States
ORF1ab_3677_L	ORF1ab	3677	SRR14356493	11296	T	G	1	2021-04-19	United States
ORF1ab_3966_R	ORF1ab	3966	SRR14356493	12162	A	G	0,99939	2021-04-19	United States
ORF1ab_314_L	ORF1ab	314	SRR14356493	14408	C	T	1	2021-04-19	United States
ORF1ab_1383_R	ORF1ab	1383	SRR14356493	17615	A	G	0,996985	2021-04-19	United States
ORF1ab_2557_R	ORF1ab	2557	SRR14356493	21137	A	G	0,999576	2021-04-19	United States
S_68_NA	S	68	SRR14356493	21764	A	-TACATG	0,90678	2021-04-19	United States
S_143_NA	S	143	SRR14356493	21990	T	-TTA	0,925638	2021-04-19	United States
S_501_Y	S	501	SRR14356493	23063	A	T	0,998588	2021-04-19	United States
S_570_D	S	570	SRR14356493	23271	C	A	0,998133	2021-04-19	United States
S_614_G	S	614	SRR14356493	23403	A	G	0,999364	2021-04-19	United States
S_681_H	S	681	SRR14356493	23604	C	A	0,99947	2021-04-19	United States
S_716_I	S	716	SRR14356493	23709	C	T	0,998663	2021-04-19	United States
S_982_A	S	982	SRR14356493	24506	T	G	0,999376	2021-04-19	United States
S_1118_H	S	1118	SRR14356493	24914	G	C	0,999389	2021-04-19	United States
S_1191_N	S	1191	SRR14356493	25135	G	T	0,998711	2021-04-19	United States
ORF3a_33_V	ORF3a	33	SRR14356493	25490	C	T	0,999498	2021-04-19	United States
ORF7a_80_K	ORF7a	80	SRR14356493	27632	G	A	1	2021-04-19	United States
ORF8_27_*	ORF8	27	SRR14356493	27972	C	T	1	2021-04-19	United States
ORF8_52_I	ORF8	52	SRR14356493	28048	G	T	0,998717	2021-04-19	United States
ORF8_73_C	ORF8	73	SRR14356493	28111	A	G	0,999224	2021-04-19	United States
N_3_H	N	3	SRR14356493	28280	G	C	0,998634	2021-04-19	United States
N_3_V	N	3	SRR14356493	28281	A	T	0,998908	2021-04-19	United States
N_3_E	N	3	SRR14356493	28282	T	A	0,998907	2021-04-19	United States
N_203_K	N	203	SRR14356493	28881	G	A	1	2021-04-19	United States
N_204_R	N	204	SRR14356493	28883	G	C	1	2021-04-19	United States
N_235_F	N	235	SRR14356493	28977	C	T	0,994036	2021-04-19	United States
ORF1ab_730_F	ORF1ab	730	SRR14356494	2453	C	T	1	2021-04-19	United States
ORF1ab_1001_I	ORF1ab	1001	SRR14356494	3267	C	T	0,999086	2021-04-19	United States
ORF1ab_1708_D	ORF1ab	1708	SRR14356494	5388	C	A	0,998591	2021-04-19	United States
ORF1ab_3606_NA	ORF1ab	3606	SRR14356494	11082	T	-G	0,273095	2021-04-19	United States
ORF1ab_3606_F	ORF1ab	3606	SRR14356494	11083	G	T	0,996681	2021-04-19	United States
ORF1ab_3674_NA	ORF1ab	3674	SRR14356494	11287	G	-TCTGGTTTT	0,783654	2021-04-19	United States
ORF1ab_314_L	ORF1ab	314	SRR14356494	14408	C	T	0,999123	2021-04-19	United States
ORF1ab_1728_D	ORF1ab	1728	SRR14356494	18651	G	T	0,999789	2021-04-19	United States
ORF1ab_2025_T	ORF1ab	2025	SRR14356494	19541	T	C	0,991342	2021-04-19	United States
ORF1ab_2663_NA	ORF1ab	2663	SRR14356494	21456	A	+G	0,0514286	2021-04-19	United States
S_68_NA	S	68	SRR14356494	21764	A	-TACATG	0,886199	2021-04-19	United States
S_98_F	S	98	SRR14356494	21855	C	T	1	2021-04-19	United States
S_138_H	S	138	SRR14356494	21974	G	C	0,985972	2021-04-19	United States
S_143_NA	S	143	SRR14356494	21990	T	-TTA	0,917808	2021-04-19	United States
S_501_Y	S	501	SRR14356494	23063	A	T	1	2021-04-19	United States
S_570_D	S	570	SRR14356494	23271	C	A	0,999414	2021-04-19	United States
S_614_G	S	614	SRR14356494	23403	A	G	0,999264	2021-04-19	United States
S_681_H	S	681	SRR14356494	23604	C	A	1	2021-04-19	United States
S_716_I	S	716	SRR14356494	23709	C	T	1	2021-04-19	United States
S_982_A	S	982	SRR14356494	24506	T	G	1	2021-04-19	United States
S_1118_H	S	1118	SRR14356494	24914	G	C	0,999629	2021-04-19	United States
ORF8_27_*	ORF8	27	SRR14356494	27972	C	T	0,999501	2021-04-19	United States
ORF8_52_I	ORF8	52	SRR14356494	28048	G	T	0,999007	2021-04-19	United States
ORF8_73_C	ORF8	73	SRR14356494	28111	A	G	0,998622	2021-04-19	United States
N_3_H	N	3	SRR14356494	28280	G	C	0,999754	2021-04-19	United States
N_3_V	N	3	SRR14356494	28281	A	T	0,998651	2021-04-19	United States
N_3_E	N	3	SRR14356494	28282	T	A	0,999387	2021-04-19	United States
N_203_K	N	203	SRR14356494	28881	G	A	0,995918	2021-04-19	United States
N_204_R	N	204	SRR14356494	28883	G	C	1	2021-04-19	United States
N_235_F	N	235	SRR14356494	28977	C	T	0,995879	2021-04-19	United States
ORF1ab_276_S	ORF1ab	276	SRR14356495	1091	C	T	0,998968	2021-04-19	United States
ORF1ab_1188_L	ORF1ab	1188	SRR14356495	3828	C	T	0,989604	2021-04-19	United States
ORF1ab_1473_V	ORF1ab	1473	SRR14356495	4683	C	T	0,969269	2021-04-19	United States
ORF1ab_1795_Q	ORF1ab	1795	SRR14356495	5648	A	C	0,998914	2021-04-19	United States
ORF1ab_3573_R	ORF1ab	3573	SRR14356495	10983	A	G	0,997812	2021-04-19	United States
ORF1ab_3674_NA	ORF1ab	3674	SRR14356495	11287	G	-TCTGGTTTT	0,776825	2021-04-19	United States
ORF1ab_3677_L	ORF1ab	3677	SRR14356495	11296	T	G	1	2021-04-19	United States
ORF1ab_314_L	ORF1ab	314	SRR14356495	14408	C	T	0,999107	2021-04-19	United States
ORF1ab_1264_D	ORF1ab	1264	SRR14356495	17259	G	T	0,998962	2021-04-19	United States
S_18_F	S	18	SRR14356495	21614	C	T	0,99842	2021-04-19	United States
S_20_N	S	20	SRR14356495	21621	C	A	1	2021-04-19	United States
S_26_S	S	26	SRR14356495	21638	C	T	0,998371	2021-04-19	United States
S_138_Y	S	138	SRR14356495	21974	G	T	0,986547	2021-04-19	United States
S_417_T	S	417	SRR14356495	22812	A	C	0,99576	2021-04-19	United States
S_614_G	S	614	SRR14356495	23403	A	G	0,999136	2021-04-19	United States
S_655_Y	S	655	SRR14356495	23525	C	T	0,99516	2021-04-19	United States
S_1027_I	S	1027	SRR14356495	24642	C	T	0,997912	2021-04-19	United States
S_1176_F	S	1176	SRR14356495	25088	G	T	0,998614	2021-04-19	United States
ORF3a_253_P	ORF3a	253	SRR14356495	26149	T	C	0,997681	2021-04-19	United States
ORF8_92_K	ORF8	92	SRR14356495	28167	G	A	0,997896	2021-04-19	United States
N_80_R	N	80	SRR14356495	28512	C	G	0,999166	2021-04-19	United States
N_202_C	N	202	SRR14356495	28877	A	T	1	2021-04-19	United States
N_202_T	N	202	SRR14356495	28878	G	C	0,994764	2021-04-19	United States
N_203_K	N	203	SRR14356495	28881	G	A	1	2021-04-19	United States
N_204_R	N	204	SRR14356495	28883	G	C	1	2021-04-19	United States
ORF1ab_265_I	ORF1ab	265	SRR14356496	1059	C	T	0,99806	2021-04-19	United States
ORF1ab_948_D	ORF1ab	948	SRR14356496	3109	G	T	0,997866	2021-04-19	United States
ORF1ab_993_C	ORF1ab	993	SRR14356496	3242	G	T	0,998915	2021-04-19	United States
ORF1ab_2925_V	ORF1ab	2925	SRR14356496	9039	C	T	1	2021-04-19	United States
ORF1ab_3201_P	ORF1ab	3201	SRR14356496	9867	T	C	0,999436	2021-04-19	United States
ORF1ab_3606_F	ORF1ab	3606	SRR14356496	11083	G	T	0,0542317	2021-04-19	United States
ORF1ab_3674_NA	ORF1ab	3674	SRR14356496	11287	G	-TCTGGTTTT	0,794503	2021-04-19	United States
ORF1ab_314_L	ORF1ab	314	SRR14356496	14408	C	T	1	2021-04-19	United States
ORF1ab_1011_H	ORF1ab	1011	SRR14356496	16500	A	C	0,976699	2021-04-19	United States
S_5_F	S	5	SRR14356496	21575	C	T	0,990476	2021-04-19	United States
S_95_I	S	95	SRR14356496	21846	C	T	1	2021-04-19	United States
S_253_G	S	253	SRR14356496	22320	A	G	0,999167	2021-04-19	United States
S_484_K	S	484	SRR14356496	23012	G	A	0,997294	2021-04-19	United States
S_614_G	S	614	SRR14356496	23403	A	G	1	2021-04-19	United States
S_701_V	S	701	SRR14356496	23664	C	T	0,999322	2021-04-19	United States
ORF3a_42_L	ORF3a	42	SRR14356496	25517	C	T	0,998262	2021-04-19	United States
ORF3a_57_H	ORF3a	57	SRR14356496	25563	G	T	0,999311	2021-04-19	United States
ORF8_11_I	ORF8	11	SRR14356496	27925	C	T	1	2021-04-19	United States
N_199_L	N	199	SRR14356496	28869	C	T	1	2021-04-19	United States
N_234_I	N	234	SRR14356496	28975	G	A	1	2021-04-19	United States
ORF10_10_L	ORF10	10	SRR14356496	29586	C	T	0,999027	2021-04-19	United States
ORF1ab_730_F	ORF1ab	730	SRR14356497	2453	C	T	0,998211	2021-04-19	United States
ORF1ab_1001_I	ORF1ab	1001	SRR14356497	3267	C	T	0,994875	2021-04-19	United States
ORF1ab_1708_D	ORF1ab	1708	SRR14356497	5388	C	A	0,998701	2021-04-19	United States
ORF1ab_3674_NA	ORF1ab	3674	SRR14356497	11287	G	-TCTGGTTTT	0,791034	2021-04-19	United States
ORF1ab_3677_L	ORF1ab	3677	SRR14356497	11296	T	G	1	2021-04-19	United States
ORF1ab_314_L	ORF1ab	314	SRR14356497	14408	C	T	1	2021-04-19	United States
S_68_NA	S	68	SRR14356497	21764	A	-TACATG	0,876274	2021-04-19	United States
S_143_NA	S	143	SRR14356497	21990	T	-TTA	0,912667	2021-04-19	United States
S_501_Y	S	501	SRR14356497	23063	A	T	1	2021-04-19	United States
S_570_D	S	570	SRR14356497	23271	C	A	0,999043	2021-04-19	United States
S_614_G	S	614	SRR14356497	23403	A	G	1	2021-04-19	United States
S_681_H	S	681	SRR14356497	23604	C	A	0,999546	2021-04-19	United States
S_716_I	S	716	SRR14356497	23709	C	T	1	2021-04-19	United States
S_982_A	S	982	SRR14356497	24506	T	G	0,999654	2021-04-19	United States
S_1118_H	S	1118	SRR14356497	24914	G	C	0,99954	2021-04-19	United States
ORF8_73_C	ORF8	73	SRR14356497	28111	A	G	0,999466	2021-04-19	United States
N_3_H	N	3	SRR14356497	28280	G	C	0,997887	2021-04-19	United States
N_3_V	N	3	SRR14356497	28281	A	T	0,998942	2021-04-19	United States
N_3_E	N	3	SRR14356497	28282	T	A	0,99859	2021-04-19	United States
N_203_K	N	203	SRR14356497	28881	G	A	1	2021-04-19	United States
N_204_R	N	204	SRR14356497	28883	G	C	0,998737	2021-04-19	United States
N_235_F	N	235	SRR14356497	28977	C	T	0,991773	2021-04-19	United States
ORF1ab_1001_I	ORF1ab	1001	SRR14356498	3267	C	T	0,99835	2021-04-19	United States
ORF1ab_1708_D	ORF1ab	1708	SRR14356498	5388	C	A	0,998039	2021-04-19	United States
ORF1ab_2345_V	ORF1ab	2345	SRR14356498	7299	C	T	0,998317	2021-04-19	United States
ORF1ab_2584_T	ORF1ab	2584	SRR14356498	8015	G	A	0,996262	2021-04-19	United States
ORF1ab_3674_NA	ORF1ab	3674	SRR14356498	11287	G	-TCTGGTTTT	0,792969	2021-04-19	United States
ORF1ab_3677_L	ORF1ab	3677	SRR14356498	11296	T	G	1	2021-04-19	United States
ORF1ab_4377_R	ORF1ab	4377	SRR14356498	13395	A	G	0,996241	2021-04-19	United States
ORF1ab_314_L	ORF1ab	314	SRR14356498	14408	C	T	1	2021-04-19	United States
ORF1ab_1645_S	ORF1ab	1645	SRR14356498	18400	C	T	0,998349	2021-04-19	United States
S_68_NA	S	68	SRR14356498	21764	A	-TACATG	0,880137	2021-04-19	United States
S_143_NA	S	143	SRR14356498	21990	T	-TTA	0,924485	2021-04-19	United States
S_501_Y	S	501	SRR14356498	23063	A	T	1	2021-04-19	United States
S_570_D	S	570	SRR14356498	23271	C	A	0,998621	2021-04-19	United States
S_614_G	S	614	SRR14356498	23403	A	G	0,999106	2021-04-19	United States
S_681_H	S	681	SRR14356498	23604	C	A	0,999127	2021-04-19	United States
S_716_I	S	716	SRR14356498	23709	C	T	1	2021-04-19	United States
S_982_A	S	982	SRR14356498	24506	T	G	0,999442	2021-04-19	United States
S_1118_H	S	1118	SRR14356498	24914	G	C	0,99919	2021-04-19	United States
ORF8_27_*	ORF8	27	SRR14356498	27972	C	T	0,998698	2021-04-19	United States
ORF8_52_I	ORF8	52	SRR14356498	28048	G	T	0,999585	2021-04-19	United States
ORF8_68_*	ORF8	68	SRR14356498	28095	A	T	0,84292	2021-04-19	United States
ORF8_73_C	ORF8	73	SRR14356498	28111	A	G	0,998784	2021-04-19	United States
N_3_H	N	3	SRR14356498	28280	G	C	1	2021-04-19	United States
N_3_V	N	3	SRR14356498	28281	A	T	0,999233	2021-04-19	United States
N_3_E	N	3	SRR14356498	28282	T	A	0,998724	2021-04-19	United States
N_202_C	N	202	SRR14356498	28877	A	T	1	2021-04-19	United States
N_202_T	N	202	SRR14356498	28878	G	C	1	2021-04-19	United States
N_203_K	N	203	SRR14356498	28881	G	A	1	2021-04-19	United States
N_204_R	N	204	SRR14356498	28883	G	C	1	2021-04-19	United States
N_235_F	N	235	SRR14356498	28977	C	T	0,993564	2021-04-19	United States
ORF1ab_265_I	ORF1ab	265	SRR14356499	1059	C	T	0,999167	2021-04-19	United States
ORF1ab_1649_S	ORF1ab	1649	SRR14356499	5210	G	T	0,0689655	2021-04-19	United States
ORF1ab_3201_P	ORF1ab	3201	SRR14356499	9867	T	C	1	2021-04-19	United States
ORF1ab_3674_NA	ORF1ab	3674	SRR14356499	11287	G	-TCTGGTTTT	0,785099	2021-04-19	United States
ORF1ab_314_L	ORF1ab	314	SRR14356499	14408	C	T	0,999497	2021-04-19	United States
ORF1ab_997_L	ORF1ab	997	SRR14356499	16457	C	T	0,998311	2021-04-19	United States
ORF1ab_1011_H	ORF1ab	1011	SRR14356499	16500	A	C	0,96799	2021-04-19	United States
ORF1ab_2612_L	ORF1ab	2612	SRR14356499	21302	C	T	0,999671	2021-04-19	United States
ORF1ab_2613_S	ORF1ab	2613	SRR14356499	21304	C	A	0,999333	2021-04-19	United States
ORF1ab_2613_H	ORF1ab	2613	SRR14356499	21305	G	A	0,999328	2021-04-19	United States
S_3_NA	S	3	SRR14356499	21569	G	+T	0,11399	2021-04-19	United States
S_5_F	S	5	SRR14356499	21575	C	T	0,986301	2021-04-19	United States
S_95_I	S	95	SRR14356499	21846	C	T	1	2021-04-19	United States
S_253_G	S	253	SRR14356499	22320	A	G	0,999484	2021-04-19	United States
S_484_K	S	484	SRR14356499	23012	G	A	0,999538	2021-04-19	United States
S_614_G	S	614	SRR14356499	23403	A	G	1	2021-04-19	United States
S_701_V	S	701	SRR14356499	23664	C	T	0,999317	2021-04-19	United States
ORF3a_42_L	ORF3a	42	SRR14356499	25517	C	T	0,998225	2021-04-19	United States
ORF3a_57_H	ORF3a	57	SRR14356499	25563	G	T	0,999701	2021-04-19	United States
ORF3a_104_L	ORF3a	104	SRR14356499	25703	C	T	0,996344	2021-04-19	United States
ORF8_11_I	ORF8	11	SRR14356499	27925	C	T	1	2021-04-19	United States
N_199_L	N	199	SRR14356499	28869	C	T	1	2021-04-19	United States
N_234_I	N	234	SRR14356499	28975	G	A	1	2021-04-19	United States
ORF1ab_1001_I	ORF1ab	1001	SRR14356500	3267	C	T	0,998976	2021-04-19	United States
ORF1ab_1708_D	ORF1ab	1708	SRR14356500	5388	C	A	0,99909	2021-04-19	United States
ORF1ab_2780_L	ORF1ab	2780	SRR14356500	8603	T	C	0,993852	2021-04-19	United States
ORF1ab_3674_NA	ORF1ab	3674	SRR14356500	11287	G	-TCTGGTTTT	0,762369	2021-04-19	United States
ORF1ab_3677_L	ORF1ab	3677	SRR14356500	11296	T	G	1	2021-04-19	United States
ORF1ab_314_L	ORF1ab	314	SRR14356500	14408	C	T	0,998556	2021-04-19	United States
ORF1ab_1383_R	ORF1ab	1383	SRR14356500	17615	A	G	0,995669	2021-04-19	United States
ORF1ab_1695_G	ORF1ab	1695	SRR14356500	18550	A	G	0,998069	2021-04-19	United States
S_68_NA	S	68	SRR14356500	21764	A	-TACATG	0,870656	2021-04-19	United States
S_143_NA	S	143	SRR14356500	21990	T	-TTA	0,902222	2021-04-19	United States
S_222_S	S	222	SRR14356500	22226	G	T	0,999257	2021-04-19	United States
S_501_Y	S	501	SRR14356500	23063	A	T	0,999461	2021-04-19	United States
S_570_D	S	570	SRR14356500	23271	C	A	0,999436	2021-04-19	United States
S_614_G	S	614	SRR14356500	23403	A	G	0,999661	2021-04-19	United States
S_681_H	S	681	SRR14356500	23604	C	A	0,999504	2021-04-19	United States
S_716_I	S	716	SRR14356500	23709	C	T	0,998663	2021-04-19	United States
S_982_A	S	982	SRR14356500	24506	T	G	1	2021-04-19	United States
S_1118_H	S	1118	SRR14356500	24914	G	C	0,998574	2021-04-19	United States
ORF3a_15_F	ORF3a	15	SRR14356500	25437	G	T	0,999477	2021-04-19	United States
M_89_S	M	89	SRR14356500	26787	G	A	0,999778	2021-04-19	United States
ORF8_27_*	ORF8	27	SRR14356500	27972	C	T	0,997338	2021-04-19	United States
ORF8_52_I	ORF8	52	SRR14356500	28048	G	T	0,999097	2021-04-19	United States
ORF8_73_C	ORF8	73	SRR14356500	28111	A	G	0,997796	2021-04-19	United States
ORF8_103_*	ORF8	103	SRR14356500	28201	C	A	0,999111	2021-04-19	United States
N_3_H	N	3	SRR14356500	28280	G	C	0,99976	2021-04-19	United States
N_3_V	N	3	SRR14356500	28281	A	T	0,998084	2021-04-19	United States
N_3_E	N	3	SRR14356500	28282	T	A	0,997615	2021-04-19	United States
N_203_K	N	203	SRR14356500	28881	G	A	1	2021-04-19	United States
N_204_R	N	204	SRR14356500	28883	G	C	1	2021-04-19	United States
N_235_F	N	235	SRR14356500	28977	C	T	0,996226	2021-04-19	United States
N_398_V	N	398	SRR14356500	29466	C	T	1	2021-04-19	United States
ORF1ab_913_D	ORF1ab	913	SRR14356501	3004	G	T	0,998862	2021-04-19	United States
ORF1ab_1001_I	ORF1ab	1001	SRR14356501	3267	C	T	0,999634	2021-04-19	United States
ORF1ab_1708_D	ORF1ab	1708	SRR14356501	5388	C	A	0,99801	2021-04-19	United States
ORF1ab_2259_I	ORF1ab	2259	SRR14356501	7042	G	T	0,990741	2021-04-19	United States
ORF1ab_3674_NA	ORF1ab	3674	SRR14356501	11287	G	-TCTGGTTTT	0,785224	2021-04-19	United States
ORF1ab_3677_L	ORF1ab	3677	SRR14356501	11296	T	G	0,992126	2021-04-19	United States
ORF1ab_218_L	ORF1ab	218	SRR14356501	14120	C	T	0,999366	2021-04-19	United States
ORF1ab_314_L	ORF1ab	314	SRR14356501	14408	C	T	0,995971	2021-04-19	United States
S_68_NA	S	68	SRR14356501	21764	A	-TACATG	0,905204	2021-04-19	United States
S_143_NA	S	143	SRR14356501	21990	T	-TTA	0,909715	2021-04-19	United States
S_501_Y	S	501	SRR14356501	23063	A	T	0,99856	2021-04-19	United States
S_570_D	S	570	SRR14356501	23271	C	A	0,998418	2021-04-19	United States
S_614_G	S	614	SRR14356501	23403	A	G	0,999534	2021-04-19	United States
S_681_H	S	681	SRR14356501	23604	C	A	0,999383	2021-04-19	United States
S_716_I	S	716	SRR14356501	23709	C	T	0,999219	2021-04-19	United States
S_982_A	S	982	SRR14356501	24506	T	G	0,999179	2021-04-19	United States
S_1118_H	S	1118	SRR14356501	24914	G	C	0,998085	2021-04-19	United States
ORF3a_240_S	ORF3a	240	SRR14356501	26110	C	T	0,999267	2021-04-19	United States
ORF8_27_*	ORF8	27	SRR14356501	27972	C	T	0,995345	2021-04-19	United States
ORF8_52_I	ORF8	52	SRR14356501	28048	G	T	0,998195	2021-04-19	United States
ORF8_68_*	ORF8	68	SRR14356501	28095	A	T	0,797945	2021-04-19	United States
ORF8_73_C	ORF8	73	SRR14356501	28111	A	G	0,998875	2021-04-19	United States
N_3_H	N	3	SRR14356501	28280	G	C	1	2021-04-19	United States
N_3_V	N	3	SRR14356501	28281	A	T	1	2021-04-19	United States
N_3_E	N	3	SRR14356501	28282	T	A	0,997092	2021-04-19	United States
N_203_K	N	203	SRR14356501	28881	G	A	1	2021-04-19	United States
N_204_R	N	204	SRR14356501	28883	G	C	1	2021-04-19	United States
N_235_F	N	235	SRR14356501	28977	C	T	1	2021-04-19	United States
ORF1ab_913_D	ORF1ab	913	SRR14356502	3004	G	T	0,997908	2021-04-19	United States
ORF1ab_1001_I	ORF1ab	1001	SRR14356502	3267	C	T	0,996792	2021-04-19	United States
ORF1ab_1708_D	ORF1ab	1708	SRR14356502	5388	C	A	0,998212	2021-04-19	United States
ORF1ab_3674_NA	ORF1ab	3674	SRR14356502	11287	G	-TCTGGTTTT	0,774878	2021-04-19	United States
ORF1ab_3677_L	ORF1ab	3677	SRR14356502	11296	T	G	0,991935	2021-04-19	United States
ORF1ab_218_L	ORF1ab	218	SRR14356502	14120	C	T	1	2021-04-19	United States
ORF1ab_314_L	ORF1ab	314	SRR14356502	14408	C	T	0,999356	2021-04-19	United States
S_68_NA	S	68	SRR14356502	21764	A	-TACATG	0,890306	2021-04-19	United States
S_143_NA	S	143	SRR14356502	21990	T	-TTA	0,955072	2021-04-19	United States
S_501_Y	S	501	SRR14356502	23063	A	T	0,99786	2021-04-19	United States
S_570_D	S	570	SRR14356502	23271	C	A	0,998163	2021-04-19	United States
S_614_G	S	614	SRR14356502	23403	A	G	0,998291	2021-04-19	United States
S_681_H	S	681	SRR14356502	23604	C	A	1	2021-04-19	United States
S_716_I	S	716	SRR14356502	23709	C	T	1	2021-04-19	United States
S_982_A	S	982	SRR14356502	24506	T	G	0,999326	2021-04-19	United States
S_1118_H	S	1118	SRR14356502	24914	G	C	0,998317	2021-04-19	United States
ORF3a_240_S	ORF3a	240	SRR14356502	26110	C	T	0,999304	2021-04-19	United States
ORF8_27_*	ORF8	27	SRR14356502	27972	C	T	0,99802	2021-04-19	United States
ORF8_52_I	ORF8	52	SRR14356502	28048	G	T	0,999024	2021-04-19	United States
ORF8_68_*	ORF8	68	SRR14356502	28095	A	T	0,76682	2021-04-19	United States
ORF8_73_C	ORF8	73	SRR14356502	28111	A	G	0,998713	2021-04-19	United States
N_3_H	N	3	SRR14356502	28280	G	C	0,9993	2021-04-19	United States
N_3_V	N	3	SRR14356502	28281	A	T	1	2021-04-19	United States
N_3_E	N	3	SRR14356502	28282	T	A	0,998951	2021-04-19	United States
N_203_K	N	203	SRR14356502	28881	G	A	0,996894	2021-04-19	United States
N_204_R	N	204	SRR14356502	28883	G	C	1	2021-04-19	United States
N_235_F	N	235	SRR14356502	28977	C	T	1	2021-04-19	United States
ORF1ab_265_I	ORF1ab	265	SRR14356503	1059	C	T	0,99908	2021-04-19	United States
ORF1ab_798_N	ORF1ab	798	SRR14356503	2659	G	T	1	2021-04-19	United States
ORF1ab_1946_S	ORF1ab	1946	SRR14356503	6101	G	A	0,996005	2021-04-19	United States
ORF1ab_3201_P	ORF1ab	3201	SRR14356503	9867	T	C	0,999616	2021-04-19	United States
ORF1ab_3674_NA	ORF1ab	3674	SRR14356503	11287	G	-TCTGGTTTT	0,777709	2021-04-19	United States
ORF1ab_3677_L	ORF1ab	3677	SRR14356503	11296	T	G	0,991597	2021-04-19	United States
ORF1ab_4116_I	ORF1ab	4116	SRR14356503	12613	G	A	0,999661	2021-04-19	United States
ORF1ab_314_L	ORF1ab	314	SRR14356503	14408	C	T	0,998604	2021-04-19	United States
ORF1ab_1011_H	ORF1ab	1011	SRR14356503	16500	A	C	0,983023	2021-04-19	United States
S_5_F	S	5	SRR14356503	21575	C	T	1	2021-04-19	United States
S_95_I	S	95	SRR14356503	21846	C	T	1	2021-04-19	United States
S_253_G	S	253	SRR14356503	22320	A	G	0,999305	2021-04-19	United States
S_376_I	S	376	SRR14356503	22689	C	T	0,999583	2021-04-19	United States
S_477_N	S	477	SRR14356503	22992	G	A	0,998778	2021-04-19	United States
S_614_G	S	614	SRR14356503	23403	A	G	0,999278	2021-04-19	United States
S_845_S	S	845	SRR14356503	24095	G	T	0,995627	2021-04-19	United States
S_957_R	S	957	SRR14356503	24432	A	G	0,998461	2021-04-19	United States
S_1260_N	S	1260	SRR14356503	25340	G	A	0,997718	2021-04-19	United States
ORF3a_42_L	ORF3a	42	SRR14356503	25517	C	T	0,999373	2021-04-19	United States
ORF3a_57_H	ORF3a	57	SRR14356503	25563	G	T	0,999268	2021-04-19	United States
ORF7a_116_F	ORF7a	116	SRR14356503	27739	C	T	0,999154	2021-04-19	United States
ORF8_11_I	ORF8	11	SRR14356503	27925	C	T	0,997628	2021-04-19	United States
N_13_L	N	13	SRR14356503	28311	C	T	0,999406	2021-04-19	United States
N_202_R	N	202	SRR14356503	28879	T	G	1	2021-04-19	United States
ORF1ab_1001_I	ORF1ab	1001	SRR14356504	3267	C	T	0,996494	2021-04-19	United States
ORF1ab_1708_D	ORF1ab	1708	SRR14356504	5388	C	A	0,995045	2021-04-19	United States
ORF1ab_3674_NA	ORF1ab	3674	SRR14356504	11287	G	-TCTGGTTTT	0,785185	2021-04-19	United States
ORF1ab_314_L	ORF1ab	314	SRR14356504	14408	C	T	0,998839	2021-04-19	United States
ORF1ab_1095_S	ORF1ab	1095	SRR14356504	16750	C	T	0,991438	2021-04-19	United States
S_5_F	S	5	SRR14356504	21575	C	T	1	2021-04-19	United States
S_68_NA	S	68	SRR14356504	21764	A	-TACATG	0,845433	2021-04-19	United States
S_143_NA	S	143	SRR14356504	21990	T	-TTA	0,913386	2021-04-19	United States
S_501_Y	S	501	SRR14356504	23063	A	T	0,998708	2021-04-19	United States
S_570_D	S	570	SRR14356504	23271	C	A	0,998652	2021-04-19	United States
S_614_G	S	614	SRR14356504	23403	A	G	0,999469	2021-04-19	United States
S_681_H	S	681	SRR14356504	23604	C	A	0,997238	2021-04-19	United States
S_716_I	S	716	SRR14356504	23709	C	T	1	2021-04-19	United States
S_982_A	S	982	SRR14356504	24506	T	G	0,998932	2021-04-19	United States
S_1118_H	S	1118	SRR14356504	24914	G	C	0,998666	2021-04-19	United States
ORF3a_151_I	ORF3a	151	SRR14356504	25844	C	T	0,998507	2021-04-19	United States
ORF7a_62_*	ORF7a	62	SRR14356504	27577	C	T	0,996801	2021-04-19	United States
ORF8_27_*	ORF8	27	SRR14356504	27972	C	T	1	2021-04-19	United States
ORF8_52_I	ORF8	52	SRR14356504	28048	G	T	0,999167	2021-04-19	United States
ORF8_73_C	ORF8	73	SRR14356504	28111	A	G	0,999244	2021-04-19	United States
N_3_H	N	3	SRR14356504	28280	G	C	0,998936	2021-04-19	United States
N_3_V	N	3	SRR14356504	28281	A	T	0,998939	2021-04-19	United States
N_3_E	N	3	SRR14356504	28282	T	A	0,996812	2021-04-19	United States
N_203_K	N	203	SRR14356504	28881	G	A	1	2021-04-19	United States
N_204_R	N	204	SRR14356504	28883	G	C	1	2021-04-19	United States
N_235_F	N	235	SRR14356504	28977	C	T	1	2021-04-19	United States
ORF1ab_465_D	ORF1ab	465	SRR14356505	1659	G	A	0,104304	2021-04-19	United States
ORF1ab_1001_I	ORF1ab	1001	SRR14356505	3267	C	T	1	2021-04-19	United States
ORF1ab_1374_S	ORF1ab	1374	SRR14356505	4386	A	G	0,0719583	2021-04-19	United States
ORF1ab_1708_D	ORF1ab	1708	SRR14356505	5388	C	A	0,99789	2021-04-19	United States
ORF1ab_3674_NA	ORF1ab	3674	SRR14356505	11287	G	-TCTGGTTTT	0,759259	2021-04-19	United States
ORF1ab_314_L	ORF1ab	314	SRR14356505	14408	C	T	1	2021-04-19	United States
ORF1ab_419_NA	ORF1ab	419	SRR14356505	14724	C	-T	0,0747587	2021-04-19	United States
ORF1ab_578_A	ORF1ab	578	SRR14356505	15200	T	C	0,0813618	2021-04-19	United States
ORF1ab_1095_S	ORF1ab	1095	SRR14356505	16750	C	T	1	2021-04-19	United States
ORF1ab_1394_NA	ORF1ab	1394	SRR14356505	17649	C	-T	0,147149	2021-04-19	United States
S_68_NA	S	68	SRR14356505	21764	A	-TACATG	0,835784	2021-04-19	United States
S_143_NA	S	143	SRR14356505	21990	T	-TTA	0,87561	2021-04-19	United States
S_501_Y	S	501	SRR14356505	23063	A	T	1	2021-04-19	United States
S_570_D	S	570	SRR14356505	23271	C	A	0,999077	2021-04-19	United States
S_614_G	S	614	SRR14356505	23403	A	G	0,999544	2021-04-19	United States
S_681_H	S	681	SRR14356505	23604	C	A	1	2021-04-19	United States
S_716_I	S	716	SRR14356505	23709	C	T	0,999163	2021-04-19	United States
S_982_A	S	982	SRR14356505	24506	T	G	0,994723	2021-04-19	United States
S_1118_H	S	1118	SRR14356505	24914	G	C	1	2021-04-19	United States
ORF3a_151_I	ORF3a	151	SRR14356505	25844	C	T	1	2021-04-19	United States
ORF7a_62_*	ORF7a	62	SRR14356505	27577	C	T	1	2021-04-19	United States
ORF8_27_*	ORF8	27	SRR14356505	27972	C	T	1	2021-04-19	United States
ORF8_52_I	ORF8	52	SRR14356505	28048	G	T	1	2021-04-19	United States
ORF8_73_C	ORF8	73	SRR14356505	28111	A	G	0,999537	2021-04-19	United States
N_3_H	N	3	SRR14356505	28280	G	C	0,9998	2021-04-19	United States
N_3_V	N	3	SRR14356505	28281	A	T	0,998899	2021-04-19	United States
N_3_E	N	3	SRR14356505	28282	T	A	0,9992	2021-04-19	United States
N_203_K	N	203	SRR14356505	28881	G	A	1	2021-04-19	United States
N_204_R	N	204	SRR14356505	28883	G	C	1	2021-04-19	United States
N_235_F	N	235	SRR14356505	28977	C	T	1	2021-04-19	United States
ORF1ab_1001_I	ORF1ab	1001	SRR14356506	3267	C	T	0,99784	2021-04-19	United States
ORF1ab_1708_D	ORF1ab	1708	SRR14356506	5388	C	A	0,99904	2021-04-19	United States
ORF1ab_2780_L	ORF1ab	2780	SRR14356506	8603	T	C	0,964945	2021-04-19	United States
ORF1ab_3674_NA	ORF1ab	3674	SRR14356506	11287	G	-TCTGGTTTT	0,788836	2021-04-19	United States
ORF1ab_3677_L	ORF1ab	3677	SRR14356506	11296	T	G	0,993103	2021-04-19	United States
ORF1ab_314_L	ORF1ab	314	SRR14356506	14408	C	T	1	2021-04-19	United States
ORF1ab_1383_R	ORF1ab	1383	SRR14356506	17615	A	G	0,998306	2021-04-19	United States
S_68_NA	S	68	SRR14356506	21764	A	-TACATG	0,876091	2021-04-19	United States
S_143_NA	S	143	SRR14356506	21990	T	-TTA	0,929125	2021-04-19	United States
S_258_L	S	258	SRR14356506	22335	G	T	0,0864099	2021-04-19	United States
S_501_Y	S	501	SRR14356506	23063	A	T	0,99951	2021-04-19	United States
S_570_D	S	570	SRR14356506	23271	C	A	0,998853	2021-04-19	United States
S_614_G	S	614	SRR14356506	23403	A	G	0,99967	2021-04-19	United States
S_681_H	S	681	SRR14356506	23604	C	A	1	2021-04-19	United States
S_716_I	S	716	SRR14356506	23709	C	T	0,998719	2021-04-19	United States
S_982_A	S	982	SRR14356506	24506	T	G	1	2021-04-19	United States
S_1118_H	S	1118	SRR14356506	24914	G	C	0,999593	2021-04-19	United States
ORF3a_15_F	ORF3a	15	SRR14356506	25437	G	T	0,999716	2021-04-19	United States
ORF3a_131_L	ORF3a	131	SRR14356506	25784	G	T	1	2021-04-19	United States
ORF8_27_*	ORF8	27	SRR14356506	27972	C	T	1	2021-04-19	United States
ORF8_52_I	ORF8	52	SRR14356506	28048	G	T	0,999371	2021-04-19	United States
ORF8_73_C	ORF8	73	SRR14356506	28111	A	G	0,998782	2021-04-19	United States
N_3_H	N	3	SRR14356506	28280	G	C	1	2021-04-19	United States
N_3_V	N	3	SRR14356506	28281	A	T	0,999451	2021-04-19	United States
N_3_E	N	3	SRR14356506	28282	T	A	0,998634	2021-04-19	United States
N_203_K	N	203	SRR14356506	28881	G	A	1	2021-04-19	United States
N_204_R	N	204	SRR14356506	28883	G	C	1	2021-04-19	United States
N_235_F	N	235	SRR14356506	28977	C	T	0,995261	2021-04-19	United States
ORF1ab_690_V	ORF1ab	690	SRR14356507	2334	C	T	0,998975	2021-04-19	United States
ORF1ab_1001_I	ORF1ab	1001	SRR14356507	3267	C	T	0,998574	2021-04-19	United States
ORF1ab_1708_D	ORF1ab	1708	SRR14356507	5388	C	A	0,998663	2021-04-19	United States
ORF1ab_2230_T	ORF1ab	2230	SRR14356507	6954	T	C	1	2021-04-19	United States
ORF1ab_2780_L	ORF1ab	2780	SRR14356507	8603	T	C	0,991247	2021-04-19	United States
ORF1ab_3536_R	ORF1ab	3536	SRR14356507	10872	A	G	0,999713	2021-04-19	United States
ORF1ab_3674_NA	ORF1ab	3674	SRR14356507	11287	G	-TCTGGTTTT	0,787725	2021-04-19	United States
ORF1ab_3677_L	ORF1ab	3677	SRR14356507	11296	T	G	0,993939	2021-04-19	United States
ORF1ab_314_L	ORF1ab	314	SRR14356507	14408	C	T	0,999711	2021-04-19	United States
ORF1ab_1383_R	ORF1ab	1383	SRR14356507	17615	A	G	0,99732	2021-04-19	United States
S_68_NA	S	68	SRR14356507	21764	A	-TACATG	0,872784	2021-04-19	United States
S_143_NA	S	143	SRR14356507	21990	T	-TTA	0,930649	2021-04-19	United States
S_501_Y	S	501	SRR14356507	23063	A	T	0,999661	2021-04-19	United States
S_570_D	S	570	SRR14356507	23271	C	A	0,999452	2021-04-19	United States
S_614_G	S	614	SRR14356507	23403	A	G	1	2021-04-19	United States
S_681_H	S	681	SRR14356507	23604	C	A	0,998787	2021-04-19	United States
S_716_I	S	716	SRR14356507	23709	C	T	0,999024	2021-04-19	United States
S_982_A	S	982	SRR14356507	24506	T	G	0,998281	2021-04-19	United States
S_1118_H	S	1118	SRR14356507	24914	G	C	0,999011	2021-04-19	United States
ORF3a_15_F	ORF3a	15	SRR14356507	25437	G	T	0,999229	2021-04-19	United States
ORF8_27_*	ORF8	27	SRR14356507	27972	C	T	0,999576	2021-04-19	United States
ORF8_52_I	ORF8	52	SRR14356507	28048	G	T	0,99871	2021-04-19	United States
ORF8_73_C	ORF8	73	SRR14356507	28111	A	G	0,998337	2021-04-19	United States
N_3_H	N	3	SRR14356507	28280	G	C	0,999706	2021-04-19	United States
N_3_V	N	3	SRR14356507	28281	A	T	0,998826	2021-04-19	United States
N_3_E	N	3	SRR14356507	28282	T	A	0,999119	2021-04-19	United States
N_152_S	N	152	SRR14356507	28727	G	T	0,167735	2021-04-19	United States
N_203_K	N	203	SRR14356507	28881	G	A	1	2021-04-19	United States
N_204_R	N	204	SRR14356507	28883	G	C	1	2021-04-19	United States
N_235_F	N	235	SRR14356507	28977	C	T	0,999052	2021-04-19	United States
ORF1ab_265_I	ORF1ab	265	SRR14356508	1059	C	T	0,999682	2021-04-19	United States
ORF1ab_4205_V	ORF1ab	4205	SRR14356508	12878	A	G	0,998784	2021-04-19	United States
ORF1ab_314_L	ORF1ab	314	SRR14356508	14408	C	T	0,99865	2021-04-19	United States
ORF1ab_1183_Y	ORF1ab	1183	SRR14356508	17014	G	T	0,996102	2021-04-19	United States
ORF1ab_1511_I	ORF1ab	1511	SRR14356508	17999	C	T	0,999016	2021-04-19	United States
S_13_I	S	13	SRR14356508	21600	G	T	0,994709	2021-04-19	United States
S_152_C	S	152	SRR14356508	22018	G	T	0,99767	2021-04-19	United States
S_452_R	S	452	SRR14356508	22917	T	G	0,998601	2021-04-19	United States
S_614_G	S	614	SRR14356508	23403	A	G	0,999238	2021-04-19	United States
S_1195_Q	S	1195	SRR14356508	25145	G	C	0,997852	2021-04-19	United States
ORF3a_35_T	ORF3a	35	SRR14356508	25496	T	C	0,99804	2021-04-19	United States
ORF3a_57_H	ORF3a	57	SRR14356508	25563	G	T	0,998072	2021-04-19	United States
ORF8_81_F	ORF8	81	SRR14356508	28134	G	T	0,997492	2021-04-19	United States
ORF8_100_L	ORF8	100	SRR14356508	28191	G	T	0,997187	2021-04-19	United States
N_205_I	N	205	SRR14356508	28887	C	T	0,997015	2021-04-19	United States
N_234_I	N	234	SRR14356508	28975	G	T	1	2021-04-19	United States
ORF1ab_208_V	ORF1ab	208	SRR14356509	888	C	T	0,995652	2021-04-19	United States
ORF1ab_265_I	ORF1ab	265	SRR14356509	1059	C	T	0,999176	2021-04-19	United States
ORF1ab_798_N	ORF1ab	798	SRR14356509	2659	G	T	1	2021-04-19	United States
ORF1ab_1946_S	ORF1ab	1946	SRR14356509	6101	G	A	0,986928	2021-04-19	United States
ORF1ab_2938_I	ORF1ab	2938	SRR14356509	9077	G	A	0,998363	2021-04-19	United States
ORF1ab_3201_P	ORF1ab	3201	SRR14356509	9867	T	C	1	2021-04-19	United States
ORF1ab_3674_NA	ORF1ab	3674	SRR14356509	11287	G	-TCTGGTTTT	0,782222	2021-04-19	United States
ORF1ab_314_L	ORF1ab	314	SRR14356509	14408	C	T	0,996947	2021-04-19	United States
ORF1ab_1011_H	ORF1ab	1011	SRR14356509	16500	A	C	0,977778	2021-04-19	United States
S_5_F	S	5	SRR14356509	21575	C	T	0,993976	2021-04-19	United States
S_95_I	S	95	SRR14356509	21846	C	T	1	2021-04-19	United States
S_216_F	S	216	SRR14356509	22208	C	T	0,998295	2021-04-19	United States
S_253_G	S	253	SRR14356509	22320	A	G	0,998544	2021-04-19	United States
S_477_N	S	477	SRR14356509	22992	G	A	1	2021-04-19	United States
S_614_G	S	614	SRR14356509	23403	A	G	0,999022	2021-04-19	United States
S_957_R	S	957	SRR14356509	24432	A	G	1	2021-04-19	United States
S_1260_N	S	1260	SRR14356509	25340	G	A	0,998449	2021-04-19	United States
ORF3a_42_L	ORF3a	42	SRR14356509	25517	C	T	0,993168	2021-04-19	United States
ORF3a_57_H	ORF3a	57	SRR14356509	25563	G	T	1	2021-04-19	United States
ORF7a_116_F	ORF7a	116	SRR14356509	27739	C	T	1	2021-04-19	United States
ORF8_11_I	ORF8	11	SRR14356509	27925	C	T	1	2021-04-19	United States
N_13_L	N	13	SRR14356509	28311	C	T	1	2021-04-19	United States
N_202_R	N	202	SRR14356509	28879	T	G	1	2021-04-19	United States
ORF1ab_690_V	ORF1ab	690	SRR14356510	2334	C	T	1	2021-04-15	United States
ORF1ab_1001_I	ORF1ab	1001	SRR14356510	3267	C	T	0,998287	2021-04-15	United States
ORF1ab_1708_D	ORF1ab	1708	SRR14356510	5388	C	A	0,999024	2021-04-15	United States
ORF1ab_2780_L	ORF1ab	2780	SRR14356510	8603	T	C	0,981308	2021-04-15	United States
ORF1ab_3674_NA	ORF1ab	3674	SRR14356510	11287	G	-TCTGGTTTT	0,785559	2021-04-15	United States
ORF1ab_3677_L	ORF1ab	3677	SRR14356510	11296	T	G	0,992	2021-04-15	United States
ORF1ab_4159_I	ORF1ab	4159	SRR14356510	12741	C	T	0,998519	2021-04-15	United States
ORF1ab_314_L	ORF1ab	314	SRR14356510	14408	C	T	1	2021-04-15	United States
ORF1ab_1383_R	ORF1ab	1383	SRR14356510	17615	A	G	0,99686	2021-04-15	United States
ORF1ab_2513_V	ORF1ab	2513	SRR14356510	21005	C	T	0,998363	2021-04-15	United States
S_68_NA	S	68	SRR14356510	21764	A	-TACATG	0,886926	2021-04-15	United States
S_143_NA	S	143	SRR14356510	21990	T	-TTA	0,937833	2021-04-15	United States
S_501_Y	S	501	SRR14356510	23063	A	T	0,999523	2021-04-15	United States
S_570_D	S	570	SRR14356510	23271	C	A	0,997074	2021-04-15	United States
S_614_G	S	614	SRR14356510	23403	A	G	1	2021-04-15	United States
S_681_H	S	681	SRR14356510	23604	C	A	0,999	2021-04-15	United States
S_716_I	S	716	SRR14356510	23709	C	T	0,99938	2021-04-15	United States
S_982_A	S	982	SRR14356510	24506	T	G	0,998579	2021-04-15	United States
S_1118_H	S	1118	SRR14356510	24914	G	C	0,999401	2021-04-15	United States
ORF3a_15_F	ORF3a	15	SRR14356510	25437	G	T	0,999098	2021-04-15	United States
ORF8_27_*	ORF8	27	SRR14356510	27972	C	T	0,998982	2021-04-15	United States
ORF8_52_I	ORF8	52	SRR14356510	28048	G	T	1	2021-04-15	United States
ORF8_73_C	ORF8	73	SRR14356510	28111	A	G	0,999808	2021-04-15	United States
ORF8_87_I	ORF8	87	SRR14356510	28153	C	T	0,0599005	2021-04-15	United States
N_3_H	N	3	SRR14356510	28280	G	C	0,998834	2021-04-15	United States
N_3_V	N	3	SRR14356510	28281	A	T	0,998241	2021-04-15	United States
N_3_E	N	3	SRR14356510	28282	T	A	0,997089	2021-04-15	United States
N_203_K	N	203	SRR14356510	28881	G	A	1	2021-04-15	United States
N_204_R	N	204	SRR14356510	28883	G	C	1	2021-04-15	United States
N_235_F	N	235	SRR14356510	28977	C	T	0,994513	2021-04-15	United States
ORF1ab_208_V	ORF1ab	208	SRR14356511	888	C	T	0,998446	2021-04-18	United States
ORF1ab_265_I	ORF1ab	265	SRR14356511	1059	C	T	0,998476	2021-04-18	United States
ORF1ab_798_N	ORF1ab	798	SRR14356511	2659	G	T	1	2021-04-18	United States
ORF1ab_1872_N	ORF1ab	1872	SRR14356511	5880	G	A	0,994135	2021-04-18	United States
ORF1ab_2938_I	ORF1ab	2938	SRR14356511	9077	G	A	1	2021-04-18	United States
ORF1ab_3201_P	ORF1ab	3201	SRR14356511	9867	T	C	0,998441	2021-04-18	United States
ORF1ab_3674_NA	ORF1ab	3674	SRR14356511	11287	G	-TCTGGTTTT	0,808551	2021-04-18	United States
ORF1ab_4394_V	ORF1ab	4394	SRR14356511	13446	C	T	0,998421	2021-04-18	United States
ORF1ab_314_L	ORF1ab	314	SRR14356511	14408	C	T	1	2021-04-18	United States
ORF1ab_1011_H	ORF1ab	1011	SRR14356511	16500	A	C	0,976616	2021-04-18	United States
S_5_F	S	5	SRR14356511	21575	C	T	1	2021-04-18	United States
S_95_I	S	95	SRR14356511	21846	C	T	1	2021-04-18	United States
S_216_F	S	216	SRR14356511	22208	C	T	0,996571	2021-04-18	United States
S_253_G	S	253	SRR14356511	22320	A	G	0,999539	2021-04-18	United States
S_477_N	S	477	SRR14356511	22992	G	A	1	2021-04-18	United States
S_614_G	S	614	SRR14356511	23403	A	G	1	2021-04-18	United States
S_957_R	S	957	SRR14356511	24432	A	G	0,999124	2021-04-18	United States
S_1260_N	S	1260	SRR14356511	25340	G	A	0,998701	2021-04-18	United States
ORF3a_42_L	ORF3a	42	SRR14356511	25517	C	T	0,997613	2021-04-18	United States
ORF3a_57_H	ORF3a	57	SRR14356511	25563	G	T	0,998886	2021-04-18	United States
ORF7a_116_F	ORF7a	116	SRR14356511	27739	C	T	0,998915	2021-04-18	United States
ORF8_11_I	ORF8	11	SRR14356511	27925	C	T	1	2021-04-18	United States
N_13_L	N	13	SRR14356511	28311	C	T	0,999714	2021-04-18	United States
N_202_R	N	202	SRR14356511	28879	T	G	1	2021-04-18	United States
N_282_I	N	282	SRR14356511	29118	C	T	0,107957	2021-04-18	United States
ORF1ab_1001_I	ORF1ab	1001	SRR14356512	3267	C	T	0,999522	2021-04-19	United States
ORF1ab_1231_N	ORF1ab	1231	SRR14356512	3958	A	C	0,999581	2021-04-19	United States
ORF1ab_1532_G	ORF1ab	1532	SRR14356512	4860	A	G	0,998569	2021-04-19	United States
ORF1ab_1708_D	ORF1ab	1708	SRR14356512	5388	C	A	0,996944	2021-04-19	United States
ORF1ab_3674_NA	ORF1ab	3674	SRR14356512	11287	G	-TCTGGTTTT	0,798931	2021-04-19	United States
ORF1ab_3677_L	ORF1ab	3677	SRR14356512	11296	T	G	1	2021-04-19	United States
ORF1ab_218_L	ORF1ab	218	SRR14356512	14120	C	T	0,999453	2021-04-19	United States
ORF1ab_314_L	ORF1ab	314	SRR14356512	14408	C	T	0,999071	2021-04-19	United States
ORF1ab_1432_V	ORF1ab	1432	SRR14356512	17762	C	T	0,994978	2021-04-19	United States
S_18_F	S	18	SRR14356512	21614	C	T	1	2021-04-19	United States
S_68_NA	S	68	SRR14356512	21764	A	-TACATG	0,844776	2021-04-19	United States
S_143_NA	S	143	SRR14356512	21990	T	-TTA	0,950342	2021-04-19	United States
S_501_Y	S	501	SRR14356512	23063	A	T	0,998075	2021-04-19	United States
S_570_D	S	570	SRR14356512	23271	C	A	0,998741	2021-04-19	United States
S_583_D	S	583	SRR14356512	23311	G	T	0,997375	2021-04-19	United States
S_614_G	S	614	SRR14356512	23403	A	G	0,999449	2021-04-19	United States
S_681_H	S	681	SRR14356512	23604	C	A	1	2021-04-19	United States
S_716_I	S	716	SRR14356512	23709	C	T	1	2021-04-19	United States
S_982_A	S	982	SRR14356512	24506	T	G	0,998909	2021-04-19	United States
S_1118_H	S	1118	SRR14356512	24914	G	C	0,999126	2021-04-19	United States
S_1146_H	S	1146	SRR14356512	24998	G	C	0,976162	2021-04-19	United States
ORF3a_54_S	ORF3a	54	SRR14356512	25552	G	T	0,0804746	2021-04-19	United States
M_29_F	M	29	SRR14356512	26607	C	T	1	2021-04-19	United States
ORF8_27_*	ORF8	27	SRR14356512	27972	C	T	0,997978	2021-04-19	United States
ORF8_52_I	ORF8	52	SRR14356512	28048	G	T	1	2021-04-19	United States
ORF8_68_*	ORF8	68	SRR14356512	28095	A	T	0,762712	2021-04-19	United States
ORF8_73_C	ORF8	73	SRR14356512	28111	A	G	0,997961	2021-04-19	United States
ORF8_106_*	ORF8	106	SRR14356512	28209	G	T	0,998787	2021-04-19	United States
N_3_H	N	3	SRR14356512	28280	G	C	0,999768	2021-04-19	United States
N_3_V	N	3	SRR14356512	28281	A	T	0,999535	2021-04-19	United States
N_3_E	N	3	SRR14356512	28282	T	A	0,998375	2021-04-19	United States
N_203_K	N	203	SRR14356512	28881	G	A	0,996552	2021-04-19	United States
N_204_R	N	204	SRR14356512	28883	G	C	1	2021-04-19	United States
N_235_F	N	235	SRR14356512	28977	C	T	0,993651	2021-04-19	United States
ORF1ab_1001_I	ORF1ab	1001	SRR14356513	3267	C	T	0,9995	2021-04-19	United States
ORF1ab_1640_S	ORF1ab	1640	SRR14356513	5183	C	T	1	2021-04-19	United States
ORF1ab_1708_D	ORF1ab	1708	SRR14356513	5388	C	A	0,996868	2021-04-19	United States
ORF1ab_2230_T	ORF1ab	2230	SRR14356513	6954	T	C	1	2021-04-19	United States
ORF1ab_3674_NA	ORF1ab	3674	SRR14356513	11287	G	-TCTGGTTTT	0,796105	2021-04-19	United States
ORF1ab_3677_L	ORF1ab	3677	SRR14356513	11296	T	G	1	2021-04-19	United States
ORF1ab_4087_I	ORF1ab	4087	SRR14356513	12525	C	T	0,999401	2021-04-19	United States
ORF1ab_218_L	ORF1ab	218	SRR14356513	14120	C	T	0,999557	2021-04-19	United States
ORF1ab_314_L	ORF1ab	314	SRR14356513	14408	C	T	0,999458	2021-04-19	United States
ORF1ab_2143_V	ORF1ab	2143	SRR14356513	19895	C	T	0,999751	2021-04-19	United States
ORF1ab_2663_NA	ORF1ab	2663	SRR14356513	21456	A	+G	0,0505051	2021-04-19	United States
S_68_NA	S	68	SRR14356513	21764	A	-TACATG	0,896465	2021-04-19	United States
S_143_NA	S	143	SRR14356513	21990	T	-TTA	0,934948	2021-04-19	United States
S_501_Y	S	501	SRR14356513	23063	A	T	0,998926	2021-04-19	United States
S_570_D	S	570	SRR14356513	23271	C	A	0,998656	2021-04-19	United States
S_614_G	S	614	SRR14356513	23403	A	G	1	2021-04-19	United States
S_681_H	S	681	SRR14356513	23604	C	A	0,996008	2021-04-19	United States
S_716_I	S	716	SRR14356513	23709	C	T	0,999485	2021-04-19	United States
S_982_A	S	982	SRR14356513	24506	T	G	1	2021-04-19	United States
S_1118_H	S	1118	SRR14356513	24914	G	C	0,999242	2021-04-19	United States
ORF8_27_*	ORF8	27	SRR14356513	27972	C	T	1	2021-04-19	United States
ORF8_52_I	ORF8	52	SRR14356513	28048	G	T	0,998456	2021-04-19	United States
ORF8_68_*	ORF8	68	SRR14356513	28095	A	T	0,770812	2021-04-19	United States
ORF8_73_C	ORF8	73	SRR14356513	28111	A	G	0,999282	2021-04-19	United States
N_3_H	N	3	SRR14356513	28280	G	C	0,998851	2021-04-19	United States
N_3_V	N	3	SRR14356513	28281	A	T	0,998849	2021-04-19	United States
N_3_E	N	3	SRR14356513	28282	T	A	0,997709	2021-04-19	United States
N_203_K	N	203	SRR14356513	28881	G	A	1	2021-04-19	United States
N_204_R	N	204	SRR14356513	28883	G	C	1	2021-04-19	United States
N_235_F	N	235	SRR14356513	28977	C	T	0,995062	2021-04-19	United States
ORF1ab_1188_L	ORF1ab	1188	SRR14356514	3828	C	T	0,991164	2021-04-19	United States
ORF1ab_1795_Q	ORF1ab	1795	SRR14356514	5648	A	C	0,999725	2021-04-19	United States
ORF1ab_3674_NA	ORF1ab	3674	SRR14356514	11287	G	-TCTGGTTTT	0,797743	2021-04-19	United States
ORF1ab_3677_L	ORF1ab	3677	SRR14356514	11296	T	G	0,992424	2021-04-19	United States
ORF1ab_314_L	ORF1ab	314	SRR14356514	14408	C	T	0,9996	2021-04-19	United States
ORF1ab_1264_D	ORF1ab	1264	SRR14356514	17259	G	T	0,999112	2021-04-19	United States
ORF1ab_1564_F	ORF1ab	1564	SRR14356514	18157	G	T	0,999772	2021-04-19	United States
S_5_F	S	5	SRR14356514	21575	C	T	0,0641026	2021-04-19	United States
S_18_F	S	18	SRR14356514	21614	C	T	1	2021-04-19	United States
S_20_N	S	20	SRR14356514	21621	C	A	0,997826	2021-04-19	United States
S_26_S	S	26	SRR14356514	21638	C	T	1	2021-04-19	United States
S_138_Y	S	138	SRR14356514	21974	G	T	0,976667	2021-04-19	United States
S_417_T	S	417	SRR14356514	22812	A	C	0,999627	2021-04-19	United States
S_427_N	S	427	SRR14356514	22841	G	A	1	2021-04-19	United States
S_484_K	S	484	SRR14356514	23012	G	A	0,983333	2021-04-19	United States
S_501_Y	S	501	SRR14356514	23063	A	T	1	2021-04-19	United States
S_614_G	S	614	SRR14356514	23403	A	G	0,998601	2021-04-19	United States
S_655_Y	S	655	SRR14356514	23525	C	T	0,995973	2021-04-19	United States
S_1027_I	S	1027	SRR14356514	24642	C	T	0,997625	2021-04-19	United States
S_1176_F	S	1176	SRR14356514	25088	G	T	0,999098	2021-04-19	United States
ORF3a_12_I	ORF3a	12	SRR14356514	25427	C	T	0,999821	2021-04-19	United States
ORF3a_21_N	ORF3a	21	SRR14356514	25455	G	T	0,999453	2021-04-19	United States
ORF3a_253_P	ORF3a	253	SRR14356514	26149	T	C	0,994499	2021-04-19	United States
ORF8_92_K	ORF8	92	SRR14356514	28167	G	A	0,998714	2021-04-19	United States
N_80_R	N	80	SRR14356514	28512	C	G	0,999245	2021-04-19	United States
N_202_C	N	202	SRR14356514	28877	A	T	1	2021-04-19	United States
N_202_T	N	202	SRR14356514	28878	G	C	1	2021-04-19	United States
N_203_K	N	203	SRR14356514	28881	G	A	1	2021-04-19	United States
N_204_R	N	204	SRR14356514	28883	G	C	1	2021-04-19	United States
ORF1ab_140_NA	ORF1ab	140	SRR14356515	685	A	-AAGTCATTT	0,053701	2021-04-19	United States
ORF1ab_265_I	ORF1ab	265	SRR14356515	1059	C	T	0,999681	2021-04-19	United States
ORF1ab_2018_L	ORF1ab	2018	SRR14356515	6318	C	T	0,136118	2021-04-19	United States
ORF1ab_2259_I	ORF1ab	2259	SRR14356515	7042	G	T	0,961538	2021-04-19	United States
ORF1ab_3162_E	ORF1ab	3162	SRR14356515	9749	A	G	0,989271	2021-04-19	United States
ORF1ab_3201_P	ORF1ab	3201	SRR14356515	9867	T	C	0,999523	2021-04-19	United States
ORF1ab_3209_V	ORF1ab	3209	SRR14356515	9891	C	T	0,986622	2021-04-19	United States
ORF1ab_3674_NA	ORF1ab	3674	SRR14356515	11287	G	-TCTGGTTTT	0,79388	2021-04-19	United States
ORF1ab_3677_L	ORF1ab	3677	SRR14356515	11296	T	G	1	2021-04-19	United States
ORF1ab_3847_I	ORF1ab	3847	SRR14356515	11804	G	A	0,988657	2021-04-19	United States
ORF1ab_314_L	ORF1ab	314	SRR14356515	14408	C	T	0,999668	2021-04-19	United States
ORF1ab_1521_V	ORF1ab	1521	SRR14356515	18029	C	T	0,0919329	2021-04-19	United States
S_143_NA	S	143	SRR14356515	21990	T	-TTA	0,972362	2021-04-19	United States
S_157_S	S	157	SRR14356515	22032	T	C	0,990337	2021-04-19	United States
S_452_R	S	452	SRR14356515	22917	T	G	0,992653	2021-04-19	United States
S_614_G	S	614	SRR14356515	23403	A	G	1	2021-04-19	United States
S_859_N	S	859	SRR14356515	24138	C	A	0,989437	2021-04-19	United States
S_950_H	S	950	SRR14356515	24410	G	C	0,89533	2021-04-19	United States
ORF3a_42_L	ORF3a	42	SRR14356515	25517	C	T	0,999656	2021-04-19	United States
ORF3a_57_H	ORF3a	57	SRR14356515	25563	G	T	0,999623	2021-04-19	United States
ORF3a_104_L	ORF3a	104	SRR14356515	25703	C	T	0,982143	2021-04-19	United States
ORF6_6_Y	ORF6	6	SRR14356515	27217	G	T	0,803251	2021-04-19	United States
ORF7a_105_S	ORF7a	105	SRR14356515	27706	G	T	0,812113	2021-04-19	United States
ORF8_11_I	ORF8	11	SRR14356515	27925	C	T	1	2021-04-19	United States
ORF8_38_S	ORF8	38	SRR14356515	28005	C	T	0,170009	2021-04-19	United States
ORF8_51_S	ORF8	51	SRR14356515	28044	G	T	0,987689	2021-04-19	United States
N_205_I	N	205	SRR14356515	28887	C	T	0,971649	2021-04-19	United States
N_234_I	N	234	SRR14356515	28975	G	A	1	2021-04-19	United States
ORF1ab_265_I	ORF1ab	265	SRR14356516	1059	C	T	1	2021-04-18	United States
ORF1ab_798_N	ORF1ab	798	SRR14356516	2659	G	T	1	2021-04-18	United States
ORF1ab_1946_S	ORF1ab	1946	SRR14356516	6101	G	A	0,997462	2021-04-18	United States
ORF1ab_3201_P	ORF1ab	3201	SRR14356516	9867	T	C	0,99918	2021-04-18	United States
ORF1ab_3674_NA	ORF1ab	3674	SRR14356516	11287	G	-TCTGGTTTT	0,793902	2021-04-18	United States
ORF1ab_3677_L	ORF1ab	3677	SRR14356516	11296	T	G	0,992308	2021-04-18	United States
ORF1ab_314_L	ORF1ab	314	SRR14356516	14408	C	T	0,998794	2021-04-18	United States
ORF1ab_1011_H	ORF1ab	1011	SRR14356516	16500	A	C	0,978541	2021-04-18	United States
S_5_F	S	5	SRR14356516	21575	C	T	1	2021-04-18	United States
S_95_I	S	95	SRR14356516	21846	C	T	0,998024	2021-04-18	United States
S_253_G	S	253	SRR14356516	22320	A	G	0,999315	2021-04-18	United States
S_477_N	S	477	SRR14356516	22992	G	A	0,996472	2021-04-18	United States
S_614_G	S	614	SRR14356516	23403	A	G	0,999307	2021-04-18	United States
S_845_S	S	845	SRR14356516	24095	G	T	0,992862	2021-04-18	United States
S_957_R	S	957	SRR14356516	24432	A	G	1	2021-04-18	United States
S_1260_N	S	1260	SRR14356516	25340	G	A	0,999463	2021-04-18	United States
ORF3a_42_L	ORF3a	42	SRR14356516	25517	C	T	0,998407	2021-04-18	United States
ORF3a_57_H	ORF3a	57	SRR14356516	25563	G	T	0,998228	2021-04-18	United States
ORF7a_116_F	ORF7a	116	SRR14356516	27739	C	T	0,999588	2021-04-18	United States
ORF8_11_I	ORF8	11	SRR14356516	27925	C	T	0,998259	2021-04-18	United States
N_13_L	N	13	SRR14356516	28311	C	T	0,999374	2021-04-18	United States
N_202_R	N	202	SRR14356516	28879	T	G	0,998565	2021-04-18	United States
ORF1ab_498_V	ORF1ab	498	SRR14356517	1758	C	T	0,998518	2021-04-18	United States
ORF1ab_1001_I	ORF1ab	1001	SRR14356517	3267	C	T	0,998791	2021-04-18	United States
ORF1ab_1708_D	ORF1ab	1708	SRR14356517	5388	C	A	1	2021-04-18	United States
ORF1ab_2230_T	ORF1ab	2230	SRR14356517	6954	T	C	1	2021-04-18	United States
ORF1ab_3674_NA	ORF1ab	3674	SRR14356517	11287	G	-TCTGGTTTT	0,791087	2021-04-18	United States
ORF1ab_3677_L	ORF1ab	3677	SRR14356517	11296	T	G	1	2021-04-18	United States
ORF1ab_314_L	ORF1ab	314	SRR14356517	14408	C	T	0,998755	2021-04-18	United States
S_5_F	S	5	SRR14356517	21575	C	T	1	2021-04-18	United States
S_68_NA	S	68	SRR14356517	21764	A	-TACATG	0,867403	2021-04-18	United States
S_143_NA	S	143	SRR14356517	21990	T	-TTA	0,926471	2021-04-18	United States
S_501_Y	S	501	SRR14356517	23063	A	T	0,999599	2021-04-18	United States
S_570_D	S	570	SRR14356517	23271	C	A	0,999734	2021-04-18	United States
S_614_G	S	614	SRR14356517	23403	A	G	0,999694	2021-04-18	United States
S_681_H	S	681	SRR14356517	23604	C	A	0,999523	2021-04-18	United States
S_716_I	S	716	SRR14356517	23709	C	T	1	2021-04-18	United States
S_982_A	S	982	SRR14356517	24506	T	G	1	2021-04-18	United States
S_1118_Y	S	1118	SRR14356517	24914	G	T	0,998288	2021-04-18	United States
ORF3a_45_L	ORF3a	45	SRR14356517	25526	G	T	0,999436	2021-04-18	United States
ORF3a_151_I	ORF3a	151	SRR14356517	25844	C	T	0,999062	2021-04-18	United States
ORF7b_32_F	ORF7b	32	SRR14356517	27849	C	T	0,990268	2021-04-18	United States
ORF8_27_*	ORF8	27	SRR14356517	27972	C	T	0,998664	2021-04-18	United States
ORF8_52_I	ORF8	52	SRR14356517	28048	G	T	0,998633	2021-04-18	United States
ORF8_73_C	ORF8	73	SRR14356517	28111	A	G	0,99941	2021-04-18	United States
N_3_H	N	3	SRR14356517	28280	G	C	0,999728	2021-04-18	United States
N_3_V	N	3	SRR14356517	28281	A	T	0,999727	2021-04-18	United States
N_3_E	N	3	SRR14356517	28282	T	A	0,999184	2021-04-18	United States
N_203_K	N	203	SRR14356517	28881	G	A	1	2021-04-18	United States
N_204_R	N	204	SRR14356517	28883	G	C	1	2021-04-18	United States
N_235_F	N	235	SRR14356517	28977	C	T	0,997283	2021-04-18	United States
ORF1ab_671_V	ORF1ab	671	SRR14356518	2276	A	G	0,998369	2021-04-18	United States
ORF1ab_971_S	ORF1ab	971	SRR14356518	3176	C	T	0,999567	2021-04-18	United States
ORF1ab_1001_I	ORF1ab	1001	SRR14356518	3267	C	T	0,999133	2021-04-18	United States
ORF1ab_1291_F	ORF1ab	1291	SRR14356518	4136	G	T	1	2021-04-18	United States
ORF1ab_1708_D	ORF1ab	1708	SRR14356518	5388	C	A	0,996918	2021-04-18	United States
ORF1ab_2993_D	ORF1ab	2993	SRR14356518	9244	A	C	0,300879	2021-04-18	United States
ORF1ab_3674_NA	ORF1ab	3674	SRR14356518	11287	G	-TCTGGTTTT	0,78741	2021-04-18	United States
ORF1ab_3677_L	ORF1ab	3677	SRR14356518	11296	T	G	1	2021-04-18	United States
ORF1ab_314_L	ORF1ab	314	SRR14356518	14408	C	T	1	2021-04-18	United States
ORF1ab_1521_S	ORF1ab	1521	SRR14356518	18028	G	T	0,999629	2021-04-18	United States
S_68_NA	S	68	SRR14356518	21764	A	-TACATG	0,869792	2021-04-18	United States
S_143_NA	S	143	SRR14356518	21990	T	-TTA	0,912214	2021-04-18	United States
S_221_L	S	221	SRR14356518	22224	C	T	0,996656	2021-04-18	United States
S_501_Y	S	501	SRR14356518	23063	A	T	0,999182	2021-04-18	United States
S_570_D	S	570	SRR14356518	23271	C	A	1	2021-04-18	United States
S_614_G	S	614	SRR14356518	23403	A	G	1	2021-04-18	United States
S_681_H	S	681	SRR14356518	23604	C	A	0,999113	2021-04-18	United States
S_716_I	S	716	SRR14356518	23709	C	T	1	2021-04-18	United States
S_982_A	S	982	SRR14356518	24506	T	G	1	2021-04-18	United States
S_1118_H	S	1118	SRR14356518	24914	G	C	0,998537	2021-04-18	United States
ORF3a_188_C	ORF3a	188	SRR14356518	25954	G	T	1	2021-04-18	United States
ORF8_27_*	ORF8	27	SRR14356518	27972	C	T	1	2021-04-18	United States
ORF8_52_I	ORF8	52	SRR14356518	28048	G	T	0,998845	2021-04-18	United States
ORF8_73_C	ORF8	73	SRR14356518	28111	A	G	0,998873	2021-04-18	United States
N_3_H	N	3	SRR14356518	28280	G	C	0,998286	2021-04-18	United States
N_3_V	N	3	SRR14356518	28281	A	T	0,99701	2021-04-18	United States
N_3_E	N	3	SRR14356518	28282	T	A	0,997861	2021-04-18	United States
N_203_K	N	203	SRR14356518	28881	G	A	1	2021-04-18	United States
N_204_R	N	204	SRR14356518	28883	G	C	1	2021-04-18	United States
N_235_F	N	235	SRR14356518	28977	C	T	1	2021-04-18	United States
ORF1ab_265_I	ORF1ab	265	SRR14356519	1059	C	T	0,999452	2021-04-18	United States
ORF1ab_661_C	ORF1ab	661	SRR14356519	2246	G	T	0,998643	2021-04-18	United States
ORF1ab_2981_F	ORF1ab	2981	SRR14356519	9207	C	T	0,907792	2021-04-18	United States
ORF1ab_3201_P	ORF1ab	3201	SRR14356519	9867	T	C	1	2021-04-18	United States
ORF1ab_3674_NA	ORF1ab	3674	SRR14356519	11287	G	-TCTGGTTTT	0,779213	2021-04-18	United States
ORF1ab_314_L	ORF1ab	314	SRR14356519	14408	C	T	1	2021-04-18	United States
ORF1ab_1011_H	ORF1ab	1011	SRR14356519	16500	A	C	0,96749	2021-04-18	United States
S_3_NA	S	3	SRR14356519	21569	G	+T	0,0609137	2021-04-18	United States
S_5_F	S	5	SRR14356519	21575	C	T	1	2021-04-18	United States
S_95_I	S	95	SRR14356519	21846	C	T	1	2021-04-18	United States
S_253_G	S	253	SRR14356519	22320	A	G	0,998851	2021-04-18	United States
S_484_K	S	484	SRR14356519	23012	G	A	0,99928	2021-04-18	United States
S_614_G	S	614	SRR14356519	23403	A	G	0,996732	2021-04-18	United States
S_701_V	S	701	SRR14356519	23664	C	T	0,993289	2021-04-18	United States
ORF3a_33_S	ORF3a	33	SRR14356519	25489	G	T	1	2021-04-18	United States
ORF3a_42_L	ORF3a	42	SRR14356519	25517	C	T	0,999522	2021-04-18	United States
ORF3a_57_H	ORF3a	57	SRR14356519	25563	G	T	0,997516	2021-04-18	United States
ORF8_11_I	ORF8	11	SRR14356519	27925	C	T	0,998643	2021-04-18	United States
N_199_L	N	199	SRR14356519	28869	C	T	1	2021-04-18	United States
N_234_I	N	234	SRR14356519	28975	G	A	1	2021-04-18	United States
ORF1ab_730_F	ORF1ab	730	SRR14356520	2453	C	T	1	2021-04-18	United States
ORF1ab_1001_I	ORF1ab	1001	SRR14356520	3267	C	T	0,998082	2021-04-18	United States
ORF1ab_1123_D	ORF1ab	1123	SRR14356520	3632	A	G	0,146712	2021-04-18	United States
ORF1ab_1708_D	ORF1ab	1708	SRR14356520	5388	C	A	0,997416	2021-04-18	United States
ORF1ab_3674_NA	ORF1ab	3674	SRR14356520	11287	G	-TCTGGTTTT	0,805598	2021-04-18	United States
ORF1ab_314_L	ORF1ab	314	SRR14356520	14408	C	T	0,999617	2021-04-18	United States
ORF1ab_1728_D	ORF1ab	1728	SRR14356520	18651	G	T	0,998786	2021-04-18	United States
ORF1ab_2339_F	ORF1ab	2339	SRR14356520	20483	C	T	0,989189	2021-04-18	United States
S_68_NA	S	68	SRR14356520	21764	A	-TACATG	0,87703	2021-04-18	United States
S_98_F	S	98	SRR14356520	21855	C	T	1	2021-04-18	United States
S_138_H	S	138	SRR14356520	21974	G	C	0,983412	2021-04-18	United States
S_143_NA	S	143	SRR14356520	21990	T	-TTA	0,911839	2021-04-18	United States
S_501_Y	S	501	SRR14356520	23063	A	T	0,99883	2021-04-18	United States
S_570_D	S	570	SRR14356520	23271	C	A	0,999704	2021-04-18	United States
S_614_G	S	614	SRR14356520	23403	A	G	0,997531	2021-04-18	United States
S_681_H	S	681	SRR14356520	23604	C	A	0,99901	2021-04-18	United States
S_716_I	S	716	SRR14356520	23709	C	T	0,999339	2021-04-18	United States
S_982_A	S	982	SRR14356520	24506	T	G	0,999257	2021-04-18	United States
S_1118_H	S	1118	SRR14356520	24914	G	C	0,999178	2021-04-18	United States
ORF8_27_*	ORF8	27	SRR14356520	27972	C	T	1	2021-04-18	United States
ORF8_52_I	ORF8	52	SRR14356520	28048	G	T	1	2021-04-18	United States
ORF8_73_C	ORF8	73	SRR14356520	28111	A	G	0,999552	2021-04-18	United States
N_3_H	N	3	SRR14356520	28280	G	C	0,999504	2021-04-18	United States
N_3_V	N	3	SRR14356520	28281	A	T	0,999009	2021-04-18	United States
N_3_E	N	3	SRR14356520	28282	T	A	0,997524	2021-04-18	United States
N_203_K	N	203	SRR14356520	28881	G	A	0,994764	2021-04-18	United States
N_204_R	N	204	SRR14356520	28883	G	C	1	2021-04-18	United States
N_235_F	N	235	SRR14356520	28977	C	T	0,996429	2021-04-18	United States
ORF1ab_265_I	ORF1ab	265	SRR14356521	1059	C	T	0,999264	2021-04-18	United States
ORF1ab_1314_V	ORF1ab	1314	SRR14356521	4206	C	T	0,999277	2021-04-18	United States
ORF1ab_1382_V	ORF1ab	1382	SRR14356521	4410	C	T	0,513082	2021-04-18	United States
ORF1ab_1997_V	ORF1ab	1997	SRR14356521	6255	C	T	0,996543	2021-04-18	United States
ORF1ab_2977_I	ORF1ab	2977	SRR14356521	9195	C	T	1	2021-04-18	United States
ORF1ab_3201_P	ORF1ab	3201	SRR14356521	9867	T	C	0,997904	2021-04-18	United States
ORF1ab_3517_F	ORF1ab	3517	SRR14356521	10815	C	T	1	2021-04-18	United States
ORF1ab_3674_NA	ORF1ab	3674	SRR14356521	11287	G	-TCTGGTTTT	0,81337	2021-04-18	United States
ORF1ab_314_L	ORF1ab	314	SRR14356521	14408	C	T	0,999229	2021-04-18	United States
ORF1ab_1011_H	ORF1ab	1011	SRR14356521	16500	A	C	0,98081	2021-04-18	United States
ORF1ab_1173_I	ORF1ab	1173	SRR14356521	16985	C	T	0,111678	2021-04-18	United States
ORF1ab_2371_L	ORF1ab	2371	SRR14356521	20578	G	T	1	2021-04-18	United States
S_5_F	S	5	SRR14356521	21575	C	T	1	2021-04-18	United States
S_95_I	S	95	SRR14356521	21846	C	T	0,997701	2021-04-18	United States
S_253_G	S	253	SRR14356521	22320	A	G	0,998934	2021-04-18	United States
S_484_K	S	484	SRR14356521	23012	G	A	0,998608	2021-04-18	United States
S_614_G	S	614	SRR14356521	23403	A	G	0,998784	2021-04-18	United States
S_701_V	S	701	SRR14356521	23664	C	T	0,99932	2021-04-18	United States
ORF3a_42_L	ORF3a	42	SRR14356521	25517	C	T	0,997415	2021-04-18	United States
ORF3a_57_H	ORF3a	57	SRR14356521	25563	G	T	0,998886	2021-04-18	United States
ORF8_11_I	ORF8	11	SRR14356521	27925	C	T	0,999397	2021-04-18	United States
N_20_L	N	20	SRR14356521	28332	C	T	0,999546	2021-04-18	United States
N_199_L	N	199	SRR14356521	28869	C	T	0,999139	2021-04-18	United States
N_234_I	N	234	SRR14356521	28975	G	A	0,998134	2021-04-18	United States
ORF1ab_690_V	ORF1ab	690	SRR14356522	2334	C	T	0,985965	2021-04-19	United States
ORF1ab_1001_I	ORF1ab	1001	SRR14356522	3267	C	T	0,9987	2021-04-19	United States
ORF1ab_1708_D	ORF1ab	1708	SRR14356522	5388	C	A	0,998585	2021-04-19	United States
ORF1ab_2103_F	ORF1ab	2103	SRR14356522	6573	C	T	0,996791	2021-04-19	United States
ORF1ab_2780_L	ORF1ab	2780	SRR14356522	8603	T	C	0,990868	2021-04-19	United States
ORF1ab_3674_NA	ORF1ab	3674	SRR14356522	11287	G	-TCTGGTTTT	0,802192	2021-04-19	United States
ORF1ab_314_L	ORF1ab	314	SRR14356522	14408	C	T	0,999504	2021-04-19	United States
ORF1ab_1383_R	ORF1ab	1383	SRR14356522	17615	A	G	0,994548	2021-04-19	United States
S_68_NA	S	68	SRR14356522	21764	A	-TACATG	0,896629	2021-04-19	United States
S_143_NA	S	143	SRR14356522	21990	T	-TTA	0,926768	2021-04-19	United States
S_501_Y	S	501	SRR14356522	23063	A	T	1	2021-04-19	United States
S_570_D	S	570	SRR14356522	23271	C	A	0,997347	2021-04-19	United States
S_614_G	S	614	SRR14356522	23403	A	G	0,99813	2021-04-19	United States
S_681_H	S	681	SRR14356522	23604	C	A	1	2021-04-19	United States
S_716_I	S	716	SRR14356522	23709	C	T	1	2021-04-19	United States
S_982_A	S	982	SRR14356522	24506	T	G	0,998218	2021-04-19	United States
S_1118_H	S	1118	SRR14356522	24914	G	C	1	2021-04-19	United States
ORF3a_15_F	ORF3a	15	SRR14356522	25437	G	T	1	2021-04-19	United States
ORF8_27_*	ORF8	27	SRR14356522	27972	C	T	0,998125	2021-04-19	United States
ORF8_52_I	ORF8	52	SRR14356522	28048	G	T	0,999355	2021-04-19	United States
ORF8_73_C	ORF8	73	SRR14356522	28111	A	G	0,998334	2021-04-19	United States
N_3_H	N	3	SRR14356522	28280	G	C	0,998931	2021-04-19	United States
N_3_V	N	3	SRR14356522	28281	A	T	0,998217	2021-04-19	United States
N_3_E	N	3	SRR14356522	28282	T	A	0,998933	2021-04-19	United States
N_203_K	N	203	SRR14356522	28881	G	A	1	2021-04-19	United States
N_204_R	N	204	SRR14356522	28883	G	C	1	2021-04-19	United States
N_235_F	N	235	SRR14356522	28977	C	T	0,998261	2021-04-19	United States
ORF1ab_1001_I	ORF1ab	1001	SRR14356523	3267	C	T	0,999673	2021-04-18	United States
ORF1ab_1708_D	ORF1ab	1708	SRR14356523	5388	C	A	0,999107	2021-04-18	United States
ORF1ab_3674_NA	ORF1ab	3674	SRR14356523	11287	G	-TCTGGTTTT	0,792157	2021-04-18	United States
ORF1ab_314_L	ORF1ab	314	SRR14356523	14408	C	T	1	2021-04-18	United States
S_68_NA	S	68	SRR14356523	21764	A	-TACATG	0,884328	2021-04-18	United States
S_143_NA	S	143	SRR14356523	21990	T	-TTA	0,916268	2021-04-18	United States
S_501_Y	S	501	SRR14356523	23063	A	T	1	2021-04-18	United States
S_570_D	S	570	SRR14356523	23271	C	A	1	2021-04-18	United States
S_614_G	S	614	SRR14356523	23403	A	G	0,999592	2021-04-18	United States
S_681_H	S	681	SRR14356523	23604	C	A	1	2021-04-18	United States
S_716_I	S	716	SRR14356523	23709	C	T	0,999092	2021-04-18	United States
S_982_A	S	982	SRR14356523	24506	T	G	1	2021-04-18	United States
S_1118_H	S	1118	SRR14356523	24914	G	C	0,999778	2021-04-18	United States
ORF3a_131_C	ORF3a	131	SRR14356523	25785	G	T	1	2021-04-18	United States
ORF8_27_*	ORF8	27	SRR14356523	27972	C	T	1	2021-04-18	United States
ORF8_52_I	ORF8	52	SRR14356523	28048	G	T	0,99705	2021-04-18	United States
ORF8_68_*	ORF8	68	SRR14356523	28095	A	T	0,703511	2021-04-18	United States
ORF8_73_C	ORF8	73	SRR14356523	28111	A	G	1	2021-04-18	United States
N_3_H	N	3	SRR14356523	28280	G	C	1	2021-04-18	United States
N_3_V	N	3	SRR14356523	28281	A	T	0,998621	2021-04-18	United States
N_3_E	N	3	SRR14356523	28282	T	A	1	2021-04-18	United States
N_203_K	N	203	SRR14356523	28881	G	A	1	2021-04-18	United States
N_204_R	N	204	SRR14356523	28883	G	C	1	2021-04-18	United States
N_235_F	N	235	SRR14356523	28977	C	T	1	2021-04-18	United States
ORF1ab_1001_I	ORF1ab	1001	SRR14356524	3267	C	T	0,999755	2021-04-18	United States
ORF1ab_1618_Y	ORF1ab	1618	SRR14356524	5118	T	A	0,0666667	2021-04-18	United States
ORF1ab_1618_L	ORF1ab	1618	SRR14356524	5119	T	A	0,07	2021-04-18	United States
ORF1ab_1619_N	ORF1ab	1619	SRR14356524	5120	T	A	0,0693069	2021-04-18	United States
ORF1ab_1708_D	ORF1ab	1708	SRR14356524	5388	C	A	0,999344	2021-04-18	United States
ORF1ab_3674_NA	ORF1ab	3674	SRR14356524	11287	G	-TCTGGTTTT	0,809005	2021-04-18	United States
ORF1ab_3677_L	ORF1ab	3677	SRR14356524	11296	T	G	1	2021-04-18	United States
ORF1ab_314_L	ORF1ab	314	SRR14356524	14408	C	T	0,998371	2021-04-18	United States
S_68_NA	S	68	SRR14356524	21764	A	-TACATG	0,875433	2021-04-18	United States
S_143_NA	S	143	SRR14356524	21990	T	-TTA	0,913274	2021-04-18	United States
S_501_Y	S	501	SRR14356524	23063	A	T	1	2021-04-18	United States
S_570_D	S	570	SRR14356524	23271	C	A	0,99812	2021-04-18	United States
S_614_G	S	614	SRR14356524	23403	A	G	0,999682	2021-04-18	United States
S_681_H	S	681	SRR14356524	23604	C	A	1	2021-04-18	United States
S_716_I	S	716	SRR14356524	23709	C	T	0,997837	2021-04-18	United States
S_982_A	S	982	SRR14356524	24506	T	G	0,999654	2021-04-18	United States
S_1118_H	S	1118	SRR14356524	24914	G	C	0,998911	2021-04-18	United States
ORF3a_131_C	ORF3a	131	SRR14356524	25785	G	T	1	2021-04-18	United States
ORF8_27_*	ORF8	27	SRR14356524	27972	C	T	1	2021-04-18	United States
ORF8_52_I	ORF8	52	SRR14356524	28048	G	T	0,998024	2021-04-18	United States
ORF8_68_*	ORF8	68	SRR14356524	28095	A	T	0,780849	2021-04-18	United States
ORF8_73_C	ORF8	73	SRR14356524	28111	A	G	0,999022	2021-04-18	United States
N_3_H	N	3	SRR14356524	28280	G	C	0,999436	2021-04-18	United States
N_3_V	N	3	SRR14356524	28281	A	T	0,999151	2021-04-18	United States
N_3_E	N	3	SRR14356524	28282	T	A	0,99802	2021-04-18	United States
N_203_K	N	203	SRR14356524	28881	G	A	1	2021-04-18	United States
N_204_R	N	204	SRR14356524	28883	G	C	1	2021-04-18	United States
N_235_F	N	235	SRR14356524	28977	C	T	0,997297	2021-04-18	United States
ORF1ab_1001_I	ORF1ab	1001	SRR14356525	3267	C	T	0,997144	2021-04-18	United States
ORF1ab_1708_D	ORF1ab	1708	SRR14356525	5388	C	A	0,998489	2021-04-18	United States
ORF1ab_3674_NA	ORF1ab	3674	SRR14356525	11287	G	-TCTGGTTTT	0,787941	2021-04-18	United States
ORF1ab_314_L	ORF1ab	314	SRR14356525	14408	C	T	0,999603	2021-04-18	United States
ORF1ab_635_M	ORF1ab	635	SRR14356525	15371	C	T	0,183948	2021-04-18	United States
S_68_NA	S	68	SRR14356525	21764	A	-TACATG	0,844221	2021-04-18	United States
S_143_NA	S	143	SRR14356525	21990	T	-TTA	0,904605	2021-04-18	United States
S_501_Y	S	501	SRR14356525	23063	A	T	0,999202	2021-04-18	United States
S_570_D	S	570	SRR14356525	23271	C	A	0,999537	2021-04-18	United States
S_614_G	S	614	SRR14356525	23403	A	G	0,99947	2021-04-18	United States
S_681_H	S	681	SRR14356525	23604	C	A	0,998661	2021-04-18	United States
S_716_I	S	716	SRR14356525	23709	C	T	1	2021-04-18	United States
S_982_A	S	982	SRR14356525	24506	T	G	0,999412	2021-04-18	United States
S_1118_H	S	1118	SRR14356525	24914	G	C	0,998419	2021-04-18	United States
ORF3a_131_C	ORF3a	131	SRR14356525	25785	G	T	0,999265	2021-04-18	United States
ORF8_27_*	ORF8	27	SRR14356525	27972	C	T	0,995547	2021-04-18	United States
ORF8_52_I	ORF8	52	SRR14356525	28048	G	T	0,999006	2021-04-18	United States
ORF8_68_*	ORF8	68	SRR14356525	28095	A	T	0,856446	2021-04-18	United States
ORF8_73_C	ORF8	73	SRR14356525	28111	A	G	0,999748	2021-04-18	United States
N_3_H	N	3	SRR14356525	28280	G	C	0,99977	2021-04-18	United States
N_3_V	N	3	SRR14356525	28281	A	T	0,99954	2021-04-18	United States
N_3_E	N	3	SRR14356525	28282	T	A	0,999083	2021-04-18	United States
N_203_K	N	203	SRR14356525	28881	G	A	1	2021-04-18	United States
N_204_R	N	204	SRR14356525	28883	G	C	1	2021-04-18	United States
N_206_NA	N	206	SRR14356525	28889	T	-CTCCTGCTAGAATG	0,0517241	2021-04-18	United States
N_235_F	N	235	SRR14356525	28977	C	T	0,995733	2021-04-18	United States
ORF1ab_1001_I	ORF1ab	1001	SRR14356526	3267	C	T	0,995955	2021-04-18	United States
ORF1ab_1708_D	ORF1ab	1708	SRR14356526	5388	C	A	0,999	2021-04-18	United States
ORF1ab_3674_NA	ORF1ab	3674	SRR14356526	11287	G	-TCTGGTTTT	0,758389	2021-04-18	United States
ORF1ab_314_L	ORF1ab	314	SRR14356526	14408	C	T	0,999464	2021-04-18	United States
S_68_NA	S	68	SRR14356526	21764	A	-TACATG	0,86558	2021-04-18	United States
S_143_NA	S	143	SRR14356526	21990	T	-TTA	0,912888	2021-04-18	United States
S_501_Y	S	501	SRR14356526	23063	A	T	1	2021-04-18	United States
S_570_D	S	570	SRR14356526	23271	C	A	1	2021-04-18	United States
S_614_G	S	614	SRR14356526	23403	A	G	0,999426	2021-04-18	United States
S_681_H	S	681	SRR14356526	23604	C	A	0,999268	2021-04-18	United States
S_716_I	S	716	SRR14356526	23709	C	T	0,999057	2021-04-18	United States
S_982_A	S	982	SRR14356526	24506	T	G	0,998416	2021-04-18	United States
S_1118_H	S	1118	SRR14356526	24914	G	C	0,997817	2021-04-18	United States
ORF3a_131_C	ORF3a	131	SRR14356526	25785	G	T	0,999161	2021-04-18	United States
ORF8_27_*	ORF8	27	SRR14356526	27972	C	T	0,997238	2021-04-18	United States
ORF8_52_I	ORF8	52	SRR14356526	28048	G	T	0,999188	2021-04-18	United States
ORF8_68_*	ORF8	68	SRR14356526	28095	A	T	0,854927	2021-04-18	United States
ORF8_73_C	ORF8	73	SRR14356526	28111	A	G	0,999194	2021-04-18	United States
N_3_H	N	3	SRR14356526	28280	G	C	1	2021-04-18	United States
N_3_V	N	3	SRR14356526	28281	A	T	0,998637	2021-04-18	United States
N_3_E	N	3	SRR14356526	28282	T	A	0,999321	2021-04-18	United States
N_203_K	N	203	SRR14356526	28881	G	A	1	2021-04-18	United States
N_204_R	N	204	SRR14356526	28883	G	C	1	2021-04-18	United States
N_235_F	N	235	SRR14356526	28977	C	T	0,995733	2021-04-18	United States
ORF1ab_1001_I	ORF1ab	1001	SRR14356527	3267	C	T	0,999111	2021-04-18	United States
ORF1ab_1708_D	ORF1ab	1708	SRR14356527	5388	C	A	1	2021-04-18	United States
ORF1ab_2702_H	ORF1ab	2702	SRR14356527	8371	G	T	0,997375	2021-04-18	United States
ORF1ab_3674_NA	ORF1ab	3674	SRR14356527	11287	G	-TCTGGTTTT	0,793503	2021-04-18	United States
ORF1ab_3677_L	ORF1ab	3677	SRR14356527	11296	T	G	1	2021-04-18	United States
ORF1ab_314_L	ORF1ab	314	SRR14356527	14408	C	T	0,999713	2021-04-18	United States
ORF1ab_2693_NA	ORF1ab	2693	SRR14356527	21545	T	-TAA	0,942446	2021-04-18	United States
S_68_NA	S	68	SRR14356527	21764	A	-TACATG	0,825065	2021-04-18	United States
S_143_NA	S	143	SRR14356527	21990	T	-TTA	0,883827	2021-04-18	United States
S_501_Y	S	501	SRR14356527	23063	A	T	1	2021-04-18	United States
S_570_D	S	570	SRR14356527	23271	C	A	0,999033	2021-04-18	United States
S_614_G	S	614	SRR14356527	23403	A	G	0,99944	2021-04-18	United States
S_681_H	S	681	SRR14356527	23604	C	A	1	2021-04-18	United States
S_716_I	S	716	SRR14356527	23709	C	T	1	2021-04-18	United States
S_982_A	S	982	SRR14356527	24506	T	G	0,999349	2021-04-18	United States
S_1118_H	S	1118	SRR14356527	24914	G	C	0,999788	2021-04-18	United States
ORF8_27_*	ORF8	27	SRR14356527	27972	C	T	1	2021-04-18	United States
ORF8_52_I	ORF8	52	SRR14356527	28048	G	T	1	2021-04-18	United States
ORF8_73_C	ORF8	73	SRR14356527	28111	A	G	0,999727	2021-04-18	United States
N_3_H	N	3	SRR14356527	28280	G	C	0,9998	2021-04-18	United States
N_3_V	N	3	SRR14356527	28281	A	T	0,999197	2021-04-18	United States
N_3_E	N	3	SRR14356527	28282	T	A	0,999	2021-04-18	United States
N_203_K	N	203	SRR14356527	28881	G	A	0,999408	2021-04-18	United States
N_204_R	N	204	SRR14356527	28883	G	C	0,999412	2021-04-18	United States
N_235_F	N	235	SRR14356527	28977	C	T	1	2021-04-18	United States
N_252_V	N	252	SRR14356527	29028	C	T	0,997936	2021-04-18	United States
N_300_Y	N	300	SRR14356527	29171	C	T	0,999845	2021-04-18	United States
ORF1ab_1567_I	ORF1ab	1567	SRR14356528	4965	C	T	0,999007	2021-04-17	United States
ORF1ab_3646_A	ORF1ab	3646	SRR14356528	11201	A	G	1	2021-04-17	United States
ORF1ab_4231_V	ORF1ab	4231	SRR14356528	12956	A	G	0,999265	2021-04-17	United States
ORF1ab_314_L	ORF1ab	314	SRR14356528	14408	C	T	0,999365	2021-04-17	United States
ORF1ab_1129_C	ORF1ab	1129	SRR14356528	16852	G	T	0,999321	2021-04-17	United States
ORF1ab_1352_I	ORF1ab	1352	SRR14356528	17523	G	T	1	2021-04-17	United States
ORF1ab_1546_H	ORF1ab	1546	SRR14356528	18105	G	T	0,337782	2021-04-17	United States
ORF1ab_2310_R	ORF1ab	2310	SRR14356528	20396	A	G	0,998131	2021-04-17	United States
ORF1ab_2312_A	ORF1ab	2312	SRR14356528	20401	T	G	1	2021-04-17	United States
S_452_R	S	452	SRR14356528	22917	T	G	0,999156	2021-04-17	United States
S_484_Q	S	484	SRR14356528	23012	G	C	1	2021-04-17	United States
S_614_G	S	614	SRR14356528	23403	A	G	0,999002	2021-04-17	United States
S_681_R	S	681	SRR14356528	23604	C	G	1	2021-04-17	United States
S_1071_H	S	1071	SRR14356528	24775	A	T	0,97164	2021-04-17	United States
ORF3a_26_L	ORF3a	26	SRR14356528	25469	C	T	0,999678	2021-04-17	United States
ORF3a_54_V	ORF3a	54	SRR14356528	25553	C	T	0,182078	2021-04-17	United States
M_82_S	M	82	SRR14356528	26767	T	G	0,999436	2021-04-17	United States
ORF7a_82_A	ORF7a	82	SRR14356528	27638	T	C	1	2021-04-17	United States
ORF7b_39_G	ORF7b	39	SRR14356528	27871	A	G	1	2021-04-17	United States
N_203_M	N	203	SRR14356528	28881	G	T	0,998158	2021-04-17	United States
N_377_Y	N	377	SRR14356528	29402	G	T	1	2021-04-17	United States
ORF1ab_265_I	ORF1ab	265	SRR14356529	1059	C	T	0,998799	2021-04-17	United States
ORF1ab_1188_L	ORF1ab	1188	SRR14356529	3828	C	T	0,987582	2021-04-17	United States
ORF1ab_1655_N	ORF1ab	1655	SRR14356529	5230	G	T	0,983607	2021-04-17	United States
ORF1ab_1795_Q	ORF1ab	1795	SRR14356529	5648	A	C	0,999253	2021-04-17	United States
ORF1ab_3674_NA	ORF1ab	3674	SRR14356529	11287	G	-TCTGGTTTT	0,812914	2021-04-17	United States
ORF1ab_314_L	ORF1ab	314	SRR14356529	14408	C	T	0,999758	2021-04-17	United States
ORF1ab_1264_D	ORF1ab	1264	SRR14356529	17259	G	T	0,999289	2021-04-17	United States
S_18_F	S	18	SRR14356529	21614	C	T	1	2021-04-17	United States
S_20_N	S	20	SRR14356529	21621	C	A	1	2021-04-17	United States
S_26_S	S	26	SRR14356529	21638	C	T	1	2021-04-17	United States
S_138_Y	S	138	SRR14356529	21974	G	T	0,980251	2021-04-17	United States
S_417_T	S	417	SRR14356529	22812	A	C	0,994563	2021-04-17	United States
S_484_K	S	484	SRR14356529	23012	G	A	1	2021-04-17	United States
S_501_Y	S	501	SRR14356529	23063	A	T	1	2021-04-17	United States
S_614_G	S	614	SRR14356529	23403	A	G	0,999206	2021-04-17	United States
S_655_Y	S	655	SRR14356529	23525	C	T	0,99603	2021-04-17	United States
S_1027_I	S	1027	SRR14356529	24642	C	T	0,997838	2021-04-17	United States
S_1176_F	S	1176	SRR14356529	25088	G	T	0,998557	2021-04-17	United States
ORF3a_41_F	ORF3a	41	SRR14356529	25513	C	T	0,99877	2021-04-17	United States
ORF3a_253_P	ORF3a	253	SRR14356529	26149	T	C	0,999019	2021-04-17	United States
ORF8_92_K	ORF8	92	SRR14356529	28167	G	A	0,998875	2021-04-17	United States
N_80_R	N	80	SRR14356529	28512	C	G	0,999519	2021-04-17	United States
N_202_C	N	202	SRR14356529	28877	A	T	1	2021-04-17	United States
N_202_T	N	202	SRR14356529	28878	G	C	1	2021-04-17	United States
N_203_K	N	203	SRR14356529	28881	G	A	1	2021-04-17	United States
N_204_R	N	204	SRR14356529	28883	G	C	1	2021-04-17	United States
ORF1ab_265_I	ORF1ab	265	SRR14356530	1059	C	T	1	2021-04-17	United States
ORF1ab_1054_S	ORF1ab	1054	SRR14356530	3425	C	T	0,999724	2021-04-17	United States
ORF1ab_1314_V	ORF1ab	1314	SRR14356530	4206	C	T	0,999071	2021-04-17	United States
ORF1ab_1997_V	ORF1ab	1997	SRR14356530	6255	C	T	0,993731	2021-04-17	United States
ORF1ab_2144_NA	ORF1ab	2144	SRR14356530	6696	C	+T	0,0956697	2021-04-17	United States
ORF1ab_2146_F	ORF1ab	2146	SRR14356530	6701	C	T	1	2021-04-17	United States
ORF1ab_2977_I	ORF1ab	2977	SRR14356530	9195	C	T	0,999262	2021-04-17	United States
ORF1ab_3201_P	ORF1ab	3201	SRR14356530	9867	T	C	0,99918	2021-04-17	United States
ORF1ab_3517_F	ORF1ab	3517	SRR14356530	10815	C	T	0,997248	2021-04-17	United States
ORF1ab_3674_NA	ORF1ab	3674	SRR14356530	11287	G	-TCTGGTTTT	0,791066	2021-04-17	United States
ORF1ab_3677_L	ORF1ab	3677	SRR14356530	11296	T	G	1	2021-04-17	United States
ORF1ab_314_L	ORF1ab	314	SRR14356530	14408	C	T	0,999727	2021-04-17	United States
ORF1ab_1011_H	ORF1ab	1011	SRR14356530	16500	A	C	0,983027	2021-04-17	United States
ORF1ab_1356_S	ORF1ab	1356	SRR14356530	17533	G	A	0,998869	2021-04-17	United States
ORF1ab_2371_L	ORF1ab	2371	SRR14356530	20578	G	T	0,999104	2021-04-17	United States
S_5_F	S	5	SRR14356530	21575	C	T	1	2021-04-17	United States
S_95_I	S	95	SRR14356530	21846	C	T	1	2021-04-17	United States
S_253_G	S	253	SRR14356530	22320	A	G	0,999049	2021-04-17	United States
S_484_K	S	484	SRR14356530	23012	G	A	0,997686	2021-04-17	United States
S_614_G	S	614	SRR14356530	23403	A	G	0,999395	2021-04-17	United States
S_701_V	S	701	SRR14356530	23664	C	T	0,997869	2021-04-17	United States
ORF3a_42_L	ORF3a	42	SRR14356530	25517	C	T	0,997274	2021-04-17	United States
ORF3a_57_H	ORF3a	57	SRR14356530	25563	G	T	0,998466	2021-04-17	United States
ORF7a_22_*	ORF7a	22	SRR14356530	27457	G	T	0,212581	2021-04-17	United States
ORF8_11_I	ORF8	11	SRR14356530	27925	C	T	1	2021-04-17	United States
N_20_L	N	20	SRR14356530	28332	C	T	0,99852	2021-04-17	United States
N_199_L	N	199	SRR14356530	28869	C	T	1	2021-04-17	United States
N_234_I	N	234	SRR14356530	28975	G	A	1	2021-04-17	United States
ORF1ab_265_I	ORF1ab	265	SRR14356531	1059	C	T	0,999723	2021-04-17	United States
ORF1ab_1853_F	ORF1ab	1853	SRR14356531	5822	C	T	0,997676	2021-04-17	United States
ORF1ab_1946_S	ORF1ab	1946	SRR14356531	6101	G	A	1	2021-04-17	United States
ORF1ab_3201_P	ORF1ab	3201	SRR14356531	9867	T	C	1	2021-04-17	United States
ORF1ab_3674_NA	ORF1ab	3674	SRR14356531	11287	G	-TCTGGTTTT	0,78148	2021-04-17	United States
ORF1ab_3677_L	ORF1ab	3677	SRR14356531	11296	T	G	1	2021-04-17	United States
ORF1ab_314_L	ORF1ab	314	SRR14356531	14408	C	T	0,999484	2021-04-17	United States
ORF1ab_1011_H	ORF1ab	1011	SRR14356531	16500	A	C	0,964583	2021-04-17	United States
ORF1ab_2531_S	ORF1ab	2531	SRR14356531	21058	C	T	0,999326	2021-04-17	United States
S_5_F	S	5	SRR14356531	21575	C	T	1	2021-04-17	United States
S_95_I	S	95	SRR14356531	21846	C	T	1	2021-04-17	United States
S_253_G	S	253	SRR14356531	22320	A	G	0,999707	2021-04-17	United States
S_614_G	S	614	SRR14356531	23403	A	G	1	2021-04-17	United States
S_701_V	S	701	SRR14356531	23664	C	T	1	2021-04-17	United States
ORF3a_42_L	ORF3a	42	SRR14356531	25517	C	T	0,982525	2021-04-17	United States
ORF3a_57_H	ORF3a	57	SRR14356531	25563	G	T	0,998851	2021-04-17	United States
ORF8_11_I	ORF8	11	SRR14356531	27925	C	T	1	2021-04-17	United States
N_199_L	N	199	SRR14356531	28869	C	T	0,997963	2021-04-17	United States
N_234_I	N	234	SRR14356531	28975	G	A	1	2021-04-17	United States
ORF1ab_37_D	ORF1ab	37	SRR14356532	376	G	T	0,999494	2021-04-17	United States
ORF1ab_265_I	ORF1ab	265	SRR14356532	1059	C	T	0,999682	2021-04-17	United States
ORF1ab_3255_I	ORF1ab	3255	SRR14356532	10029	C	T	1	2021-04-17	United States
ORF1ab_3603_NA	ORF1ab	3603	SRR14356532	11074	C	+T	0,0597723	2021-04-17	United States
ORF1ab_3750_I	ORF1ab	3750	SRR14356532	11514	C	T	0,996551	2021-04-17	United States
ORF1ab_164_C	ORF1ab	164	SRR14356532	13957	C	T	0,999478	2021-04-17	United States
ORF1ab_314_L	ORF1ab	314	SRR14356532	14408	C	T	0,998567	2021-04-17	United States
ORF1ab_970_S	ORF1ab	970	SRR14356532	16375	C	T	1	2021-04-17	United States
S_494_P	S	494	SRR14356532	23042	T	C	1	2021-04-17	United States
S_614_G	S	614	SRR14356532	23403	A	G	1	2021-04-17	United States
S_681_H	S	681	SRR14356532	23604	C	A	1	2021-04-17	United States
S_716_I	S	716	SRR14356532	23709	C	T	0,998724	2021-04-17	United States
ORF3a_57_H	ORF3a	57	SRR14356532	25563	G	T	0,999307	2021-04-17	United States
M_82_T	M	82	SRR14356532	26767	T	C	0,999699	2021-04-17	United States
N_205_I	N	205	SRR14356532	28887	C	T	1	2021-04-17	United States
N_389_H	N	389	SRR14356532	29440	G	T	1	2021-04-17	United States
ORF1ab_541_V	ORF1ab	541	SRR14356533	1887	C	T	0,956607	2021-04-17	United States
ORF1ab_2007_I	ORF1ab	2007	SRR14356533	6285	C	T	0,998643	2021-04-17	United States
ORF1ab_2589_R	ORF1ab	2589	SRR14356533	8031	A	G	0,996979	2021-04-17	United States
ORF1ab_3674_NA	ORF1ab	3674	SRR14356533	11287	G	-TCTGGTTTT	0,798229	2021-04-17	United States
ORF1ab_3677_L	ORF1ab	3677	SRR14356533	11296	T	G	0,981818	2021-04-17	United States
ORF1ab_314_S	ORF1ab	314	SRR14356533	14407	C	T	0,999389	2021-04-17	United States
ORF1ab_314_L	ORF1ab	314	SRR14356533	14408	C	T	0,998173	2021-04-17	United States
ORF1ab_2663_NA	ORF1ab	2663	SRR14356533	21456	A	+G	0,0508475	2021-04-17	United States
S_52_R	S	52	SRR14356533	21717	A	G	0,993893	2021-04-17	United States
S_68_NA	S	68	SRR14356533	21764	A	-TACATG	0,977427	2021-04-17	United States
S_143_NA	S	143	SRR14356533	21990	T	-TTA	0,933746	2021-04-17	United States
S_484_K	S	484	SRR14356533	23012	G	A	0,999624	2021-04-17	United States
S_614_G	S	614	SRR14356533	23403	A	G	0,998234	2021-04-17	United States
S_677_H	S	677	SRR14356533	23593	G	C	0,999544	2021-04-17	United States
S_888_L	S	888	SRR14356533	24224	T	C	1	2021-04-17	United States
E_21_F	E	21	SRR14356533	26305	C	T	0,996516	2021-04-17	United States
M_82_T	M	82	SRR14356533	26767	T	C	0,999479	2021-04-17	United States
ORF6_1_NA	ORF6	1	SRR14356533	27204	G	-TTT	0,983354	2021-04-17	United States
ORF7a_39_I	ORF7a	39	SRR14356533	27509	C	T	0,999166	2021-04-17	United States
N_2_NA	N	2	SRR14356533	28277	T	-CTG	0,883272	2021-04-17	United States
N_12_G	N	12	SRR14356533	28308	C	G	0,999415	2021-04-17	United States
ORF1ab_541_V	ORF1ab	541	SRR14356534	1887	C	T	0,977631	2021-04-17	United States
ORF1ab_2007_I	ORF1ab	2007	SRR14356534	6285	C	T	0,999428	2021-04-17	United States
ORF1ab_2589_R	ORF1ab	2589	SRR14356534	8031	A	G	0,995238	2021-04-17	United States
ORF1ab_3674_NA	ORF1ab	3674	SRR14356534	11287	G	-TCTGGTTTT	0,800627	2021-04-17	United States
ORF1ab_3677_L	ORF1ab	3677	SRR14356534	11296	T	G	0,992806	2021-04-17	United States
ORF1ab_314_S	ORF1ab	314	SRR14356534	14407	C	T	0,999117	2021-04-17	United States
ORF1ab_314_L	ORF1ab	314	SRR14356534	14408	C	T	0,999411	2021-04-17	United States
S_52_R	S	52	SRR14356534	21717	A	G	0,99733	2021-04-17	United States
S_68_NA	S	68	SRR14356534	21764	A	-TACATG	0,986513	2021-04-17	United States
S_143_NA	S	143	SRR14356534	21990	T	-TTA	0,916136	2021-04-17	United States
S_484_K	S	484	SRR14356534	23012	G	A	0,997973	2021-04-17	United States
S_614_G	S	614	SRR14356534	23403	A	G	0,999328	2021-04-17	United States
S_677_H	S	677	SRR14356534	23593	G	C	0,999606	2021-04-17	United States
S_888_L	S	888	SRR14356534	24224	T	C	0,993412	2021-04-17	United States
E_21_F	E	21	SRR14356534	26305	C	T	0,99548	2021-04-17	United States
M_82_T	M	82	SRR14356534	26767	T	C	0,999622	2021-04-17	United States
ORF6_1_NA	ORF6	1	SRR14356534	27204	G	-TTT	0,978037	2021-04-17	United States
ORF7a_39_I	ORF7a	39	SRR14356534	27509	C	T	0,999351	2021-04-17	United States
N_2_NA	N	2	SRR14356534	28277	T	-CTG	0,904884	2021-04-17	United States
N_12_G	N	12	SRR14356534	28308	C	G	0,99842	2021-04-17	United States
ORF1ab_1001_I	ORF1ab	1001	SRR14356535	3267	C	T	0,997748	2021-04-17	United States
ORF1ab_1708_D	ORF1ab	1708	SRR14356535	5388	C	A	0,998117	2021-04-17	United States
ORF1ab_3674_NA	ORF1ab	3674	SRR14356535	11287	G	-TCTGGTTTT	0,781991	2021-04-17	United States
ORF1ab_3677_L	ORF1ab	3677	SRR14356535	11296	T	G	1	2021-04-17	United States
ORF1ab_314_L	ORF1ab	314	SRR14356535	14408	C	T	0,997867	2021-04-17	United States
S_68_NA	S	68	SRR14356535	21764	A	-TACATG	0,889546	2021-04-17	United States
S_143_NA	S	143	SRR14356535	21990	T	-TTA	0,949937	2021-04-17	United States
S_501_Y	S	501	SRR14356535	23063	A	T	0,999532	2021-04-17	United States
S_570_D	S	570	SRR14356535	23271	C	A	0,998645	2021-04-17	United States
S_614_G	S	614	SRR14356535	23403	A	G	1	2021-04-17	United States
S_681_H	S	681	SRR14356535	23604	C	A	0,998498	2021-04-17	United States
S_716_I	S	716	SRR14356535	23709	C	T	0,998704	2021-04-17	United States
S_982_A	S	982	SRR14356535	24506	T	G	0,999653	2021-04-17	United States
S_1118_H	S	1118	SRR14356535	24914	G	C	0,998621	2021-04-17	United States
ORF3a_131_C	ORF3a	131	SRR14356535	25785	G	T	0,999272	2021-04-17	United States
ORF8_27_*	ORF8	27	SRR14356535	27972	C	T	1	2021-04-17	United States
ORF8_52_I	ORF8	52	SRR14356535	28048	G	T	1	2021-04-17	United States
ORF8_68_*	ORF8	68	SRR14356535	28095	A	T	0,820373	2021-04-17	United States
ORF8_73_C	ORF8	73	SRR14356535	28111	A	G	0,998192	2021-04-17	United States
N_3_H	N	3	SRR14356535	28280	G	C	0,999242	2021-04-17	United States
N_3_V	N	3	SRR14356535	28281	A	T	0,998104	2021-04-17	United States
N_3_E	N	3	SRR14356535	28282	T	A	0,998484	2021-04-17	United States
N_203_K	N	203	SRR14356535	28881	G	A	1	2021-04-17	United States
N_204_R	N	204	SRR14356535	28883	G	C	1	2021-04-17	United States
N_235_F	N	235	SRR14356535	28977	C	T	0,994937	2021-04-17	United States
ORF1ab_1001_I	ORF1ab	1001	SRR14356536	3267	C	T	0,99779	2021-04-17	United States
ORF1ab_1708_D	ORF1ab	1708	SRR14356536	5388	C	A	0,996595	2021-04-17	United States
ORF1ab_2780_L	ORF1ab	2780	SRR14356536	8603	T	C	1	2021-04-17	United States
ORF1ab_3674_NA	ORF1ab	3674	SRR14356536	11287	G	-TCTGGTTTT	0,780338	2021-04-17	United States
ORF1ab_3677_L	ORF1ab	3677	SRR14356536	11296	T	G	1	2021-04-17	United States
ORF1ab_314_L	ORF1ab	314	SRR14356536	14408	C	T	0,999588	2021-04-17	United States
ORF1ab_1383_R	ORF1ab	1383	SRR14356536	17615	A	G	0,997018	2021-04-17	United States
S_68_NA	S	68	SRR14356536	21764	A	-TACATG	0,870732	2021-04-17	United States
S_143_NA	S	143	SRR14356536	21990	T	-TTA	0,910816	2021-04-17	United States
S_501_Y	S	501	SRR14356536	23063	A	T	0,998891	2021-04-17	United States
S_570_D	S	570	SRR14356536	23271	C	A	0,995062	2021-04-17	United States
S_614_G	S	614	SRR14356536	23403	A	G	0,999245	2021-04-17	United States
S_681_H	S	681	SRR14356536	23604	C	A	0,999124	2021-04-17	United States
S_716_I	S	716	SRR14356536	23709	C	T	0,999378	2021-04-17	United States
S_982_A	S	982	SRR14356536	24506	T	G	1	2021-04-17	United States
S_1118_H	S	1118	SRR14356536	24914	G	C	0,997831	2021-04-17	United States
ORF3a_15_F	ORF3a	15	SRR14356536	25437	G	T	0,997764	2021-04-17	United States
ORF3a_131_L	ORF3a	131	SRR14356536	25784	G	T	0,997026	2021-04-17	United States
ORF8_27_*	ORF8	27	SRR14356536	27972	C	T	0,99935	2021-04-17	United States
ORF8_52_I	ORF8	52	SRR14356536	28048	G	T	0,999367	2021-04-17	United States
ORF8_73_C	ORF8	73	SRR14356536	28111	A	G	0,996447	2021-04-17	United States
N_3_H	N	3	SRR14356536	28280	G	C	0,998365	2021-04-17	United States
N_3_V	N	3	SRR14356536	28281	A	T	0,997064	2021-04-17	United States
N_3_E	N	3	SRR14356536	28282	T	A	0,997715	2021-04-17	United States
N_203_K	N	203	SRR14356536	28881	G	A	1	2021-04-17	United States
N_204_R	N	204	SRR14356536	28883	G	C	1	2021-04-17	United States
N_235_F	N	235	SRR14356536	28977	C	T	0,987273	2021-04-17	United States
ORF1ab_788_F	ORF1ab	788	SRR14356537	2627	C	T	0,260914	2021-04-17	United States
ORF1ab_1001_I	ORF1ab	1001	SRR14356537	3267	C	T	0,998494	2021-04-17	United States
ORF1ab_1708_D	ORF1ab	1708	SRR14356537	5388	C	A	0,999108	2021-04-17	United States
ORF1ab_2508_D	ORF1ab	2508	SRR14356537	7788	C	A	0,997979	2021-04-17	United States
ORF1ab_2780_L	ORF1ab	2780	SRR14356537	8603	T	C	0,987013	2021-04-17	United States
ORF1ab_3674_NA	ORF1ab	3674	SRR14356537	11287	G	-TCTGGTTTT	0,77791	2021-04-17	United States
ORF1ab_314_L	ORF1ab	314	SRR14356537	14408	C	T	0,999614	2021-04-17	United States
ORF1ab_1383_R	ORF1ab	1383	SRR14356537	17615	A	G	0,997719	2021-04-17	United States
ORF1ab_1594_H	ORF1ab	1594	SRR14356537	18248	C	A	0,279645	2021-04-17	United States
S_1_I	S	1	SRR14356537	21565	G	A	0,110236	2021-04-17	United States
S_68_NA	S	68	SRR14356537	21764	A	-TACATG	0,881643	2021-04-17	United States
S_143_NA	S	143	SRR14356537	21990	T	-TTA	0,855297	2021-04-17	United States
S_501_Y	S	501	SRR14356537	23063	A	T	1	2021-04-17	United States
S_570_D	S	570	SRR14356537	23271	C	A	0,999429	2021-04-17	United States
S_614_G	S	614	SRR14356537	23403	A	G	0,999754	2021-04-17	United States
S_681_H	S	681	SRR14356537	23604	C	A	0,998743	2021-04-17	United States
S_716_I	S	716	SRR14356537	23709	C	T	1	2021-04-17	United States
S_982_A	S	982	SRR14356537	24506	T	G	0,999107	2021-04-17	United States
S_1118_H	S	1118	SRR14356537	24914	G	C	0,99984	2021-04-17	United States
ORF3a_15_F	ORF3a	15	SRR14356537	25437	G	T	0,999419	2021-04-17	United States
ORF8_27_*	ORF8	27	SRR14356537	27972	C	T	0,999095	2021-04-17	United States
ORF8_52_I	ORF8	52	SRR14356537	28048	G	T	0,999038	2021-04-17	United States
ORF8_73_C	ORF8	73	SRR14356537	28111	A	G	0,999553	2021-04-17	United States
N_1_L	N	1	SRR14356537	28274	A	T	0,142857	2021-04-17	United States
N_3_H	N	3	SRR14356537	28280	G	C	0,998777	2021-04-17	United States
N_3_V	N	3	SRR14356537	28281	A	T	0,999301	2021-04-17	United States
N_3_E	N	3	SRR14356537	28282	T	A	0,998606	2021-04-17	United States
N_203_K	N	203	SRR14356537	28881	G	A	1	2021-04-17	United States
N_204_R	N	204	SRR14356537	28883	G	C	1	2021-04-17	United States
N_235_F	N	235	SRR14356537	28977	C	T	1	2021-04-17	United States
ORF1ab_265_I	ORF1ab	265	SRR14356538	1059	C	T	1	2021-04-17	United States
ORF1ab_1871_D	ORF1ab	1871	SRR14356538	5876	A	G	0,997397	2021-04-17	United States
ORF1ab_2062_F	ORF1ab	2062	SRR14356538	6449	C	T	0,155762	2021-04-17	United States
ORF1ab_3221_I	ORF1ab	3221	SRR14356538	9928	G	T	1	2021-04-17	United States
ORF1ab_3352_F	ORF1ab	3352	SRR14356538	10319	C	T	0,999188	2021-04-17	United States
ORF1ab_314_L	ORF1ab	314	SRR14356538	14408	C	T	0,99929	2021-04-17	United States
ORF1ab_1653_D	ORF1ab	1653	SRR14356538	18424	A	G	0,999541	2021-04-17	United States
ORF1ab_2613_C	ORF1ab	2613	SRR14356538	21304	C	T	0,998375	2021-04-17	United States
ORF1ab_2644_I	ORF1ab	2644	SRR14356538	21399	G	T	0,999457	2021-04-17	United States
S_614_G	S	614	SRR14356538	23403	A	G	0,998849	2021-04-17	United States
ORF3a_57_H	ORF3a	57	SRR14356538	25563	G	T	0,998529	2021-04-17	United States
ORF3a_172_V	ORF3a	172	SRR14356538	25907	G	T	0,93403	2021-04-17	United States
ORF3a_223_I	ORF3a	223	SRR14356538	26060	C	T	1	2021-04-17	United States
ORF8_24_L	ORF8	24	SRR14356538	27964	C	T	1	2021-04-17	United States
N_67_S	N	67	SRR14356538	28472	C	T	0,998295	2021-04-17	United States
N_199_L	N	199	SRR14356538	28869	C	T	1	2021-04-17	United States
ORF1ab_519_S	ORF1ab	519	SRR14356539	1820	G	A	0,999195	2021-04-17	United States
ORF1ab_1001_I	ORF1ab	1001	SRR14356539	3267	C	T	0,998697	2021-04-17	United States
ORF1ab_1708_D	ORF1ab	1708	SRR14356539	5388	C	A	0,996809	2021-04-17	United States
ORF1ab_2280_I	ORF1ab	2280	SRR14356539	7104	C	T	0,0710631	2021-04-17	United States
ORF1ab_2780_L	ORF1ab	2780	SRR14356539	8603	T	C	0,983333	2021-04-17	United States
ORF1ab_3616_T	ORF1ab	3616	SRR14356539	11112	T	C	1	2021-04-17	United States
ORF1ab_3674_NA	ORF1ab	3674	SRR14356539	11287	G	-TCTGGTTTT	0,794901	2021-04-17	United States
ORF1ab_4015_K	ORF1ab	4015	SRR14356539	12308	C	A	1	2021-04-17	United States
ORF1ab_314_L	ORF1ab	314	SRR14356539	14408	C	T	1	2021-04-17	United States
ORF1ab_1383_R	ORF1ab	1383	SRR14356539	17615	A	G	0,997307	2021-04-17	United States
S_68_NA	S	68	SRR14356539	21764	A	-TACATG	0,893939	2021-04-17	United States
S_143_NA	S	143	SRR14356539	21990	T	-TTA	0,918489	2021-04-17	United States
S_501_Y	S	501	SRR14356539	23063	A	T	0,998072	2021-04-17	United States
S_570_D	S	570	SRR14356539	23271	C	A	0,996161	2021-04-17	United States
S_614_G	S	614	SRR14356539	23403	A	G	0,998408	2021-04-17	United States
S_681_H	S	681	SRR14356539	23604	C	A	0,998545	2021-04-17	United States
S_716_I	S	716	SRR14356539	23709	C	T	1	2021-04-17	United States
S_982_A	S	982	SRR14356539	24506	T	G	0,998979	2021-04-17	United States
S_1118_H	S	1118	SRR14356539	24914	G	C	0,997534	2021-04-17	United States
ORF3a_15_F	ORF3a	15	SRR14356539	25437	G	T	0,999065	2021-04-17	United States
M_89_S	M	89	SRR14356539	26787	G	A	0,999226	2021-04-17	United States
ORF8_27_*	ORF8	27	SRR14356539	27972	C	T	0,997199	2021-04-17	United States
ORF8_52_I	ORF8	52	SRR14356539	28048	G	T	1	2021-04-17	United States
ORF8_73_C	ORF8	73	SRR14356539	28111	A	G	0,999436	2021-04-17	United States
N_3_H	N	3	SRR14356539	28280	G	C	1	2021-04-17	United States
N_3_V	N	3	SRR14356539	28281	A	T	1	2021-04-17	United States
N_3_E	N	3	SRR14356539	28282	T	A	0,998337	2021-04-17	United States
N_203_K	N	203	SRR14356539	28881	G	A	1	2021-04-17	United States
N_204_R	N	204	SRR14356539	28883	G	C	1	2021-04-17	United States
N_235_F	N	235	SRR14356539	28977	C	T	1	2021-04-17	United States
N_398_V	N	398	SRR14356539	29466	C	T	1	2021-04-17	United States
ORF1ab_690_V	ORF1ab	690	SRR14356540	2334	C	T	1	2021-04-17	United States
ORF1ab_1001_I	ORF1ab	1001	SRR14356540	3267	C	T	0,998183	2021-04-17	United States
ORF1ab_1158_S	ORF1ab	1158	SRR14356540	3737	C	T	1	2021-04-17	United States
ORF1ab_1241_I	ORF1ab	1241	SRR14356540	3987	C	T	0,998833	2021-04-17	United States
ORF1ab_1649_S	ORF1ab	1649	SRR14356540	5210	G	T	0,0502513	2021-04-17	United States
ORF1ab_1708_D	ORF1ab	1708	SRR14356540	5388	C	A	0,998685	2021-04-17	United States
ORF1ab_2780_L	ORF1ab	2780	SRR14356540	8603	T	C	0,992248	2021-04-17	United States
ORF1ab_3330_F	ORF1ab	3330	SRR14356540	10255	G	T	0,999005	2021-04-17	United States
ORF1ab_3674_NA	ORF1ab	3674	SRR14356540	11287	G	-TCTGGTTTT	0,777486	2021-04-17	United States
ORF1ab_314_L	ORF1ab	314	SRR14356540	14408	C	T	1	2021-04-17	United States
ORF1ab_1383_R	ORF1ab	1383	SRR14356540	17615	A	G	0,997026	2021-04-17	United States
ORF1ab_2663_NA	ORF1ab	2663	SRR14356540	21456	A	+G	0,0682353	2021-04-17	United States
S_68_NA	S	68	SRR14356540	21764	A	-TACATG	0,84555	2021-04-17	United States
S_143_NA	S	143	SRR14356540	21990	T	-TTA	0,916211	2021-04-17	United States
S_501_Y	S	501	SRR14356540	23063	A	T	0,998482	2021-04-17	United States
S_570_D	S	570	SRR14356540	23271	C	A	0,997848	2021-04-17	United States
S_614_G	S	614	SRR14356540	23403	A	G	0,999689	2021-04-17	United States
S_681_H	S	681	SRR14356540	23604	C	A	1	2021-04-17	United States
S_716_I	S	716	SRR14356540	23709	C	T	0,998859	2021-04-17	United States
S_982_A	S	982	SRR14356540	24506	T	G	0,999614	2021-04-17	United States
S_1118_H	S	1118	SRR14356540	24914	G	C	0,999213	2021-04-17	United States
ORF3a_15_F	ORF3a	15	SRR14356540	25437	G	T	0,998926	2021-04-17	United States
ORF8_27_*	ORF8	27	SRR14356540	27972	C	T	1	2021-04-17	United States
ORF8_52_I	ORF8	52	SRR14356540	28048	G	T	1	2021-04-17	United States
ORF8_73_C	ORF8	73	SRR14356540	28111	A	G	0,999359	2021-04-17	United States
N_3_H	N	3	SRR14356540	28280	G	C	0,999454	2021-04-17	United States
N_3_V	N	3	SRR14356540	28281	A	T	0,998905	2021-04-17	United States
N_3_E	N	3	SRR14356540	28282	T	A	0,99918	2021-04-17	United States
N_203_K	N	203	SRR14356540	28881	G	A	1	2021-04-17	United States
N_204_R	N	204	SRR14356540	28883	G	C	1	2021-04-17	United States
N_235_F	N	235	SRR14356540	28977	C	T	0,984663	2021-04-17	United States
ORF1ab_265_I	ORF1ab	265	SRR14356541	1059	C	T	0,998398	2021-04-17	United States
ORF1ab_1432_V	ORF1ab	1432	SRR14356541	4560	C	T	0,999803	2021-04-17	United States
ORF1ab_3202_M	ORF1ab	3202	SRR14356541	9870	C	T	1	2021-04-17	United States
ORF1ab_3580_Q	ORF1ab	3580	SRR14356541	11005	C	A	0,99608	2021-04-17	United States
ORF1ab_4197_S	ORF1ab	4197	SRR14356541	12854	C	T	0,999689	2021-04-17	United States
ORF1ab_4398_L	ORF1ab	4398	SRR14356541	13458	C	T	0,999177	2021-04-17	United States
ORF1ab_314_L	ORF1ab	314	SRR14356541	14408	C	T	0,998556	2021-04-17	United States
ORF1ab_1099_F	ORF1ab	1099	SRR14356541	16762	C	T	0,998451	2021-04-17	United States
S_258_L	S	258	SRR14356541	22335	G	T	0,997243	2021-04-17	United States
S_494_P	S	494	SRR14356541	23042	T	C	0,999538	2021-04-17	United States
S_501_Y	S	501	SRR14356541	23063	A	T	0,998593	2021-04-17	United States
S_614_G	S	614	SRR14356541	23403	A	G	0,99847	2021-04-17	United States
S_681_H	S	681	SRR14356541	23604	C	A	0,999394	2021-04-17	United States
S_1111_K	S	1111	SRR14356541	24893	G	A	0,99949	2021-04-17	United States
ORF3a_57_H	ORF3a	57	SRR14356541	25563	G	T	0,998968	2021-04-17	United States
ORF3a_128_L	ORF3a	128	SRR14356541	25775	G	T	0,998555	2021-04-17	United States
ORF3a_174_S	ORF3a	174	SRR14356541	25912	G	A	0,98878	2021-04-17	United States
N_234_I	N	234	SRR14356541	28975	G	A	0,998333	2021-04-17	United States
ORF1ab_1001_I	ORF1ab	1001	SRR14356542	3267	C	T	0,998652	2021-04-17	United States
ORF1ab_1094_NA	ORF1ab	1094	SRR14356542	3545	A	-ATG	0,0852018	2021-04-17	United States
ORF1ab_1708_D	ORF1ab	1708	SRR14356542	5388	C	A	0,998105	2021-04-17	United States
ORF1ab_2780_L	ORF1ab	2780	SRR14356542	8603	T	C	0,997183	2021-04-17	United States
ORF1ab_3051_NA	ORF1ab	3051	SRR14356542	9417	G	-TA	0,0712373	2021-04-17	United States
ORF1ab_3674_NA	ORF1ab	3674	SRR14356542	11287	G	-TCTGGTTTT	0,761234	2021-04-17	United States
ORF1ab_314_L	ORF1ab	314	SRR14356542	14408	C	T	0,999415	2021-04-17	United States
ORF1ab_1383_R	ORF1ab	1383	SRR14356542	17615	A	G	0,997028	2021-04-17	United States
S_68_NA	S	68	SRR14356542	21764	A	-TACATG	0,888	2021-04-17	United States
S_143_NA	S	143	SRR14356542	21990	T	-TTA	0,882682	2021-04-17	United States
S_501_Y	S	501	SRR14356542	23063	A	T	0,999545	2021-04-17	United States
S_570_D	S	570	SRR14356542	23271	C	A	0,998624	2021-04-17	United States
S_614_G	S	614	SRR14356542	23403	A	G	1	2021-04-17	United States
S_681_H	S	681	SRR14356542	23604	C	A	1	2021-04-17	United States
S_716_I	S	716	SRR14356542	23709	C	T	1	2021-04-17	United States
S_982_A	S	982	SRR14356542	24506	T	G	1	2021-04-17	United States
S_1118_H	S	1118	SRR14356542	24914	G	C	0,99955	2021-04-17	United States
ORF3a_15_F	ORF3a	15	SRR14356542	25437	G	T	0,999625	2021-04-17	United States
ORF8_27_*	ORF8	27	SRR14356542	27972	C	T	0,999142	2021-04-17	United States
ORF8_52_I	ORF8	52	SRR14356542	28048	G	T	1	2021-04-17	United States
ORF8_73_C	ORF8	73	SRR14356542	28111	A	G	0,99947	2021-04-17	United States
N_3_H	N	3	SRR14356542	28280	G	C	1	2021-04-17	United States
N_3_V	N	3	SRR14356542	28281	A	T	0,999829	2021-04-17	United States
N_3_E	N	3	SRR14356542	28282	T	A	0,998977	2021-04-17	United States
ORF1ab_1188_L	ORF1ab	1188	SRR14356543	3828	C	T	0,983535	2021-04-17	United States
ORF1ab_1618_Y	ORF1ab	1618	SRR14356543	5118	T	A	0,0692308	2021-04-17	United States
ORF1ab_1618_L	ORF1ab	1618	SRR14356543	5119	T	A	0,0671642	2021-04-17	United States
ORF1ab_1619_N	ORF1ab	1619	SRR14356543	5120	T	A	0,0661765	2021-04-17	United States
ORF1ab_1795_Q	ORF1ab	1795	SRR14356543	5648	A	C	0,999554	2021-04-17	United States
ORF1ab_2112_K	ORF1ab	2112	SRR14356543	6599	G	A	0,109739	2021-04-17	United States
ORF1ab_2436_I	ORF1ab	2436	SRR14356543	7571	G	A	0,0861244	2021-04-17	United States
ORF1ab_3030_NA	ORF1ab	3030	SRR14356543	9355	G	-T	0,0639127	2021-04-17	United States
ORF1ab_3449_F	ORF1ab	3449	SRR14356543	10610	G	T	1	2021-04-17	United States
ORF1ab_3674_NA	ORF1ab	3674	SRR14356543	11287	G	-TCTGGTTTT	0,80829	2021-04-17	United States
ORF1ab_314_L	ORF1ab	314	SRR14356543	14408	C	T	0,999451	2021-04-17	United States
ORF1ab_876_V	ORF1ab	876	SRR14356543	16093	T	G	0,0573497	2021-04-17	United States
ORF1ab_942_R	ORF1ab	942	SRR14356543	16291	T	C	0,0571837	2021-04-17	United States
ORF1ab_1264_D	ORF1ab	1264	SRR14356543	17259	G	T	0,999084	2021-04-17	United States
ORF1ab_1724_E	ORF1ab	1724	SRR14356543	18637	A	G	0,062646	2021-04-17	United States
S_417_T	S	417	SRR14356543	22812	A	C	0,998252	2021-04-17	United States
S_614_G	S	614	SRR14356543	23403	A	G	0,999402	2021-04-17	United States
S_655_Y	S	655	SRR14356543	23525	C	T	1	2021-04-17	United States
S_1027_I	S	1027	SRR14356543	24642	C	T	1	2021-04-17	United States
S_1176_F	S	1176	SRR14356543	25088	G	T	1	2021-04-17	United States
ORF3a_253_P	ORF3a	253	SRR14356543	26149	T	C	0,992565	2021-04-17	United States
E_46_N	E	46	SRR14356543	26381	T	A	0,0905307	2021-04-17	United States
M_2_T	M	2	SRR14356543	26526	G	A	0,991366	2021-04-17	United States
ORF8_92_K	ORF8	92	SRR14356543	28167	G	A	0,999096	2021-04-17	United States
N_80_R	N	80	SRR14356543	28512	C	G	0,998412	2021-04-17	United States
ORF1ab_1188_L	ORF1ab	1188	SRR14356545	3828	C	T	0,988904	2021-04-17	United States
ORF1ab_1754_I	ORF1ab	1754	SRR14356545	5526	C	T	0,0680516	2021-04-17	United States
ORF1ab_1795_Q	ORF1ab	1795	SRR14356545	5648	A	C	1	2021-04-17	United States
ORF1ab_2960_F	ORF1ab	2960	SRR14356545	9144	C	T	0,121872	2021-04-17	United States
ORF1ab_3449_F	ORF1ab	3449	SRR14356545	10610	G	T	1	2021-04-17	United States
ORF1ab_3603_NA	ORF1ab	3603	SRR14356545	11074	C	-T	0,0552075	2021-04-17	United States
ORF1ab_3674_NA	ORF1ab	3674	SRR14356545	11287	G	-TCTGGTTTT	0,803581	2021-04-17	United States
ORF1ab_314_L	ORF1ab	314	SRR14356545	14408	C	T	0,998924	2021-04-17	United States
ORF1ab_1264_D	ORF1ab	1264	SRR14356545	17259	G	T	0,999353	2021-04-17	United States
ORF1ab_2172_NA	ORF1ab	2172	SRR14356545	19983	C	+T	0,0527638	2021-04-17	United States
ORF1ab_2368_A	ORF1ab	2368	SRR14356545	20570	T	C	0,0592105	2021-04-17	United States
S_18_F	S	18	SRR14356545	21614	C	T	0,996979	2021-04-17	United States
S_20_N	S	20	SRR14356545	21621	C	A	1	2021-04-17	United States
S_26_S	S	26	SRR14356545	21638	C	T	1	2021-04-17	United States
S_110_NA	S	110	SRR14356545	21890	T	-TA	0,0625	2021-04-17	United States
S_137_NA	S	137	SRR14356545	21972	A	-TGATCCAT	0,0637584	2021-04-17	United States
S_138_Y	S	138	SRR14356545	21974	G	T	0,992126	2021-04-17	United States
S_297_L	S	297	SRR14356545	22452	C	T	0,0780115	2021-04-17	United States
S_417_T	S	417	SRR14356545	22812	A	C	0,997453	2021-04-17	United States
S_614_G	S	614	SRR14356545	23403	A	G	1	2021-04-17	United States
S_655_Y	S	655	SRR14356545	23525	C	T	0,998263	2021-04-17	United States
S_1027_I	S	1027	SRR14356545	24642	C	T	0,999537	2021-04-17	United States
S_1176_F	S	1176	SRR14356545	25088	G	T	0,998903	2021-04-17	United States
ORF3a_253_P	ORF3a	253	SRR14356545	26149	T	C	0,994825	2021-04-17	United States
M_2_T	M	2	SRR14356545	26526	G	A	0,996601	2021-04-17	United States
ORF7a_87_I	ORF7a	87	SRR14356545	27652	T	A	0,0557229	2021-04-17	United States
ORF8_92_K	ORF8	92	SRR14356545	28167	G	A	0,999747	2021-04-17	United States
N_80_R	N	80	SRR14356545	28512	C	G	1	2021-04-17	United States
N_202_C	N	202	SRR14356545	28877	A	T	1	2021-04-17	United States
N_202_T	N	202	SRR14356545	28878	G	C	1	2021-04-17	United States
N_204_R	N	204	SRR14356545	28883	G	C	1	2021-04-17	United States
ORF1ab_265_I	ORF1ab	265	SRR14356546	1059	C	T	0,999006	2021-04-17	United States
ORF1ab_2891_V	ORF1ab	2891	SRR14356546	8937	C	T	0,0609294	2021-04-17	United States
ORF1ab_2946_D	ORF1ab	2946	SRR14356546	9103	A	C	1	2021-04-17	United States
ORF1ab_2952_I	ORF1ab	2952	SRR14356546	9120	C	T	1	2021-04-17	United States
ORF1ab_3202_M	ORF1ab	3202	SRR14356546	9870	C	T	0,999726	2021-04-17	United States
ORF1ab_3580_Q	ORF1ab	3580	SRR14356546	11005	C	A	0,9987	2021-04-17	United States
ORF1ab_4197_S	ORF1ab	4197	SRR14356546	12854	C	T	0,999724	2021-04-17	United States
ORF1ab_4398_L	ORF1ab	4398	SRR14356546	13458	C	T	1	2021-04-17	United States
ORF1ab_314_L	ORF1ab	314	SRR14356546	14408	C	T	0,997946	2021-04-17	United States
ORF1ab_1242_D	ORF1ab	1242	SRR14356546	17193	G	T	0,99962	2021-04-17	United States
S_494_P	S	494	SRR14356546	23042	T	C	0,999597	2021-04-17	United States
S_501_Y	S	501	SRR14356546	23063	A	T	0,998547	2021-04-17	United States
S_614_G	S	614	SRR14356546	23403	A	G	0,999541	2021-04-17	United States
S_681_H	S	681	SRR14356546	23604	C	A	0,999444	2021-04-17	United States
S_854_N	S	854	SRR14356546	24124	G	T	0,998943	2021-04-17	United States
S_1111_K	S	1111	SRR14356546	24893	G	A	0,999165	2021-04-17	United States
ORF3a_57_H	ORF3a	57	SRR14356546	25563	G	T	0,9993	2021-04-17	United States
ORF3a_78_Y	ORF3a	78	SRR14356546	25624	C	T	0,99968	2021-04-17	United States
ORF8_62_L	ORF8	62	SRR14356546	28077	G	T	1	2021-04-17	United States
N_234_I	N	234	SRR14356546	28975	G	A	0,997315	2021-04-17	United States
ORF1ab_265_I	ORF1ab	265	SRR14356547	1059	C	T	0,999519	2021-04-17	United States
ORF1ab_642_F	ORF1ab	642	SRR14356547	2189	C	T	0,0506591	2021-04-17	United States
ORF1ab_1045_V	ORF1ab	1045	SRR14356547	3398	A	G	0,997519	2021-04-17	United States
ORF1ab_1874_I	ORF1ab	1874	SRR14356547	5886	C	T	0,990628	2021-04-17	United States
ORF1ab_2361_K	ORF1ab	2361	SRR14356547	7348	T	A	0,99905	2021-04-17	United States
ORF1ab_2606_I	ORF1ab	2606	SRR14356547	8083	G	A	0,998816	2021-04-17	United States
ORF1ab_3239_S	ORF1ab	3239	SRR14356547	9981	A	G	0,999618	2021-04-17	United States
ORF1ab_3352_F	ORF1ab	3352	SRR14356547	10319	C	T	0,998112	2021-04-17	United States
ORF1ab_314_H	ORF1ab	314	SRR14356547	14408	C	A	0,998119	2021-04-17	United States
ORF1ab_1095_S	ORF1ab	1095	SRR14356547	16750	C	T	0,993682	2021-04-17	United States
ORF1ab_1555_I	ORF1ab	1555	SRR14356547	18131	C	T	0,99952	2021-04-17	United States
ORF1ab_1653_D	ORF1ab	1653	SRR14356547	18424	A	G	0,999407	2021-04-17	United States
ORF1ab_2613_C	ORF1ab	2613	SRR14356547	21304	C	T	0,997728	2021-04-17	United States
ORF1ab_2663_NA	ORF1ab	2663	SRR14356547	21456	A	+G	0,0510441	2021-04-17	United States
S_614_G	S	614	SRR14356547	23403	A	G	0,999676	2021-04-17	United States
S_677_H	S	677	SRR14356547	23593	G	T	0,996904	2021-04-17	United States
ORF3a_57_H	ORF3a	57	SRR14356547	25563	G	T	0,999227	2021-04-17	United States
ORF3a_172_V	ORF3a	172	SRR14356547	25907	G	T	0,946362	2021-04-17	United States
ORF6_52_I	ORF6	52	SRR14356547	27355	T	A	0,999038	2021-04-17	United States
ORF8_11_I	ORF8	11	SRR14356547	27925	C	T	0,999504	2021-04-17	United States
ORF8_14_T	ORF8	14	SRR14356547	27933	G	A	0,999014	2021-04-17	United States
ORF8_24_L	ORF8	24	SRR14356547	27964	C	T	0,998145	2021-04-17	United States
N_67_S	N	67	SRR14356547	28472	C	T	0,999633	2021-04-17	United States
N_199_L	N	199	SRR14356547	28869	C	T	1	2021-04-17	United States
N_418_H	N	418	SRR14356547	29527	G	T	0,999757	2021-04-17	United States
ORF1ab_8_L	ORF1ab	8	SRR14356548	287	T	C	0,0544639	2021-04-17	United States
ORF1ab_265_I	ORF1ab	265	SRR14356548	1059	C	T	1	2021-04-17	United States
ORF1ab_299_K	ORF1ab	299	SRR14356548	1161	G	A	1	2021-04-17	United States
ORF1ab_516_NA	ORF1ab	516	SRR14356548	1813	T	-A	0,0542621	2021-04-17	United States
ORF1ab_1180_R	ORF1ab	1180	SRR14356548	3804	A	G	0,0550523	2021-04-17	United States
ORF1ab_1220_L	ORF1ab	1220	SRR14356548	3924	C	T	0,068343	2021-04-17	United States
ORF1ab_1758_L	ORF1ab	1758	SRR14356548	5538	A	T	0,0520103	2021-04-17	United States
ORF1ab_2371_NA	ORF1ab	2371	SRR14356548	7377	T	-TG	0,0647668	2021-04-17	United States
ORF1ab_2796_I	ORF1ab	2796	SRR14356548	8653	G	C	1	2021-04-17	United States
ORF1ab_3150_NA	ORF1ab	3150	SRR14356548	9714	C	-A	0,103362	2021-04-17	United States
ORF1ab_3201_P	ORF1ab	3201	SRR14356548	9867	T	C	1	2021-04-17	United States
ORF1ab_3603_NA	ORF1ab	3603	SRR14356548	11074	C	-T	0,077431	2021-04-17	United States
ORF1ab_3674_NA	ORF1ab	3674	SRR14356548	11287	G	-TCTGGTTTT	0,758183	2021-04-17	United States
ORF1ab_314_L	ORF1ab	314	SRR14356548	14408	C	T	0,999301	2021-04-17	United States
ORF1ab_1011_H	ORF1ab	1011	SRR14356548	16500	A	C	0,998665	2021-04-17	United States
ORF1ab_2063_N	ORF1ab	2063	SRR14356548	19656	G	T	1	2021-04-17	United States
ORF1ab_2519_NA	ORF1ab	2519	SRR14356548	21024	T	-AA	0,0824903	2021-04-17	United States
S_5_F	S	5	SRR14356548	21575	C	T	0,994186	2021-04-17	United States
S_95_I	S	95	SRR14356548	21846	C	T	1	2021-04-17	United States
S_238_V	S	238	SRR14356548	22274	T	G	0,119048	2021-04-17	United States
S_253_G	S	253	SRR14356548	22320	A	G	0,999402	2021-04-17	United States
S_484_K	S	484	SRR14356548	23012	G	A	0,999473	2021-04-17	United States
S_614_G	S	614	SRR14356548	23403	A	G	0,999537	2021-04-17	United States
S_701_V	S	701	SRR14356548	23664	C	T	0,999512	2021-04-17	United States
S_1083_R	S	1083	SRR14356548	24810	A	G	0,0806543	2021-04-17	United States
S_1153_NA	S	1153	SRR14356548	25021	T	-A	0,0582158	2021-04-17	United States
ORF3a_42_L	ORF3a	42	SRR14356548	25517	C	T	0,999463	2021-04-17	United States
ORF3a_57_H	ORF3a	57	SRR14356548	25563	G	T	1	2021-04-17	United States
ORF3a_78_Y	ORF3a	78	SRR14356548	25624	C	T	0,617195	2021-04-17	United States
E_37_F	E	37	SRR14356548	26353	C	T	0,11219	2021-04-17	United States
M_167_K	M	167	SRR14356548	27021	G	A	0,0910063	2021-04-17	United States
ORF7a_87_I	ORF7a	87	SRR14356548	27652	T	A	0,073913	2021-04-17	United States
ORF8_11_I	ORF8	11	SRR14356548	27925	C	T	1	2021-04-17	United States
ORF1ab_252_R	ORF1ab	252	SRR14356549	1020	A	G	0,114787	2021-04-17	United States
ORF1ab_255_S	ORF1ab	255	SRR14356549	1029	T	C	0,106821	2021-04-17	United States
ORF1ab_405_T	ORF1ab	405	SRR14356549	1478	G	A	0,0699588	2021-04-17	United States
ORF1ab_913_D	ORF1ab	913	SRR14356549	3004	G	T	0,662037	2021-04-17	United States
ORF1ab_1001_I	ORF1ab	1001	SRR14356549	3267	C	T	0,998047	2021-04-17	United States
ORF1ab_1483_NA	ORF1ab	1483	SRR14356549	4712	G	-T	0,078125	2021-04-17	United States
ORF1ab_1708_D	ORF1ab	1708	SRR14356549	5388	C	A	0,997662	2021-04-17	United States
ORF1ab_2655_R	ORF1ab	2655	SRR14356549	8229	T	G	0,0509554	2021-04-17	United States
ORF1ab_2780_L	ORF1ab	2780	SRR14356549	8603	T	C	0,116981	2021-04-17	United States
ORF1ab_3393_I	ORF1ab	3393	SRR14356549	10444	G	A	0,0664557	2021-04-17	United States
ORF1ab_3674_NA	ORF1ab	3674	SRR14356549	11287	G	-TCTGGTTTT	0,762474	2021-04-17	United States
ORF1ab_3706_T	ORF1ab	3706	SRR14356549	11382	G	C	0,0608587	2021-04-17	United States
ORF1ab_4355_N	ORF1ab	4355	SRR14356549	13329	C	A	0,0756111	2021-04-17	United States
ORF1ab_218_L	ORF1ab	218	SRR14356549	14120	C	T	0,798544	2021-04-17	United States
ORF1ab_314_L	ORF1ab	314	SRR14356549	14408	C	T	0,999523	2021-04-17	United States
ORF1ab_622_I	ORF1ab	622	SRR14356549	15332	G	T	0,0900066	2021-04-17	United States
ORF1ab_1383_R	ORF1ab	1383	SRR14356549	17615	A	G	0,158238	2021-04-17	United States
ORF1ab_2232_*	ORF1ab	2232	SRR14356549	20161	A	T	0,0540541	2021-04-17	United States
ORF1ab_2545_NA	ORF1ab	2545	SRR14356549	21101	G	+T	0,0690706	2021-04-17	United States
S_68_NA	S	68	SRR14356549	21764	A	-TACATG	0,872236	2021-04-17	United States
S_143_NA	S	143	SRR14356549	21990	T	-TTA	0,91092	2021-04-17	United States
S_501_Y	S	501	SRR14356549	23063	A	T	0,999416	2021-04-17	United States
S_570_D	S	570	SRR14356549	23271	C	A	0,999528	2021-04-17	United States
S_614_G	S	614	SRR14356549	23403	A	G	1	2021-04-17	United States
S_681_H	S	681	SRR14356549	23604	C	A	1	2021-04-17	United States
S_716_I	S	716	SRR14356549	23709	C	T	1	2021-04-17	United States
S_876_S	S	876	SRR14356549	24188	G	T	0,823529	2021-04-17	United States
S_982_A	S	982	SRR14356549	24506	T	G	1	2021-04-17	United States
S_1118_H	S	1118	SRR14356549	24914	G	C	0,999825	2021-04-17	United States
ORF3a_15_F	ORF3a	15	SRR14356549	25437	G	T	0,129863	2021-04-17	United States
ORF3a_129_F	ORF3a	129	SRR14356549	25777	C	T	0,0818505	2021-04-17	United States
ORF3a_217_I	ORF3a	217	SRR14356549	26042	C	T	0,0566038	2021-04-17	United States
ORF3a_218_E	ORF3a	218	SRR14356549	26044	C	G	0,0576923	2021-04-17	United States
ORF3a_266_*	ORF3a	266	SRR14356549	26188	G	T	0,897778	2021-04-17	United States
ORF7a_84_L	ORF7a	84	SRR14356549	27644	C	T	0,917197	2021-04-17	United States
ORF8_27_*	ORF8	27	SRR14356549	27972	C	T	0,998801	2021-04-17	United States
ORF8_41_V	ORF8	41	SRR14356549	28014	T	G	0,949727	2021-04-17	United States
ORF8_52_I	ORF8	52	SRR14356549	28048	G	T	0,993274	2021-04-17	United States
ORF8_68_*	ORF8	68	SRR14356549	28095	A	T	0,910798	2021-04-17	United States
ORF8_73_C	ORF8	73	SRR14356549	28111	A	G	0,999534	2021-04-17	United States
N_3_H	N	3	SRR14356549	28280	G	C	0,999489	2021-04-17	United States
N_3_V	N	3	SRR14356549	28281	A	T	0,999234	2021-04-17	United States
N_3_E	N	3	SRR14356549	28282	T	A	0,999237	2021-04-17	United States
ORF1ab_517_R	ORF1ab	517	SRR14356550	1815	A	G	0,999281	2021-04-19	United States
ORF1ab_1001_I	ORF1ab	1001	SRR14356550	3267	C	T	0,998031	2021-04-19	United States
ORF1ab_1618_Y	ORF1ab	1618	SRR14356550	5118	T	A	0,0824742	2021-04-19	United States
ORF1ab_1618_L	ORF1ab	1618	SRR14356550	5119	T	A	0,0808081	2021-04-19	United States
ORF1ab_1619_N	ORF1ab	1619	SRR14356550	5120	T	A	0,0772947	2021-04-19	United States
ORF1ab_1708_D	ORF1ab	1708	SRR14356550	5388	C	A	0,997959	2021-04-19	United States
ORF1ab_1895_N	ORF1ab	1895	SRR14356550	5950	G	T	1	2021-04-19	United States
ORF1ab_3674_NA	ORF1ab	3674	SRR14356550	11287	G	-TCTGGTTTT	0,794799	2021-04-19	United States
ORF1ab_314_L	ORF1ab	314	SRR14356550	14408	C	T	0,998647	2021-04-19	United States
ORF1ab_1001_S	ORF1ab	1001	SRR14356550	16468	C	T	0,999667	2021-04-19	United States
ORF1ab_1383_R	ORF1ab	1383	SRR14356550	17615	A	G	0,997698	2021-04-19	United States
ORF1ab_1677_I	ORF1ab	1677	SRR14356550	18498	G	T	0,998933	2021-04-19	United States
S_68_NA	S	68	SRR14356550	21764	A	-TACATG	0,885645	2021-04-19	United States
S_143_NA	S	143	SRR14356550	21990	T	-TTA	0,914046	2021-04-19	United States
S_501_Y	S	501	SRR14356550	23063	A	T	1	2021-04-19	United States
S_570_D	S	570	SRR14356550	23271	C	A	0,999782	2021-04-19	United States
S_614_G	S	614	SRR14356550	23403	A	G	0,999458	2021-04-19	United States
S_681_H	S	681	SRR14356550	23604	C	A	0,999506	2021-04-19	United States
S_716_I	S	716	SRR14356550	23709	C	T	1	2021-04-19	United States
S_982_A	S	982	SRR14356550	24506	T	G	1	2021-04-19	United States
S_1118_H	S	1118	SRR14356550	24914	G	C	0,999436	2021-04-19	United States
ORF3a_26_L	ORF3a	26	SRR14356550	25469	C	T	0,999494	2021-04-19	United States
E_68_F	E	68	SRR14356550	26447	C	T	0,999555	2021-04-19	United States
M_2_V	M	2	SRR14356550	26527	C	T	0,996681	2021-04-19	United States
ORF7a_29_L	ORF7a	29	SRR14356550	27478	G	T	0,0515688	2021-04-19	United States
ORF7a_98_F	ORF7a	98	SRR14356550	27686	C	T	1	2021-04-19	United States
ORF8_27_*	ORF8	27	SRR14356550	27972	C	T	0,998975	2021-04-19	United States
ORF8_52_I	ORF8	52	SRR14356550	28048	G	T	0,999011	2021-04-19	United States
ORF8_73_C	ORF8	73	SRR14356550	28111	A	G	0,998717	2021-04-19	United States
N_3_H	N	3	SRR14356550	28280	G	C	0,99948	2021-04-19	United States
N_3_V	N	3	SRR14356550	28281	A	T	0,999653	2021-04-19	United States
N_3_E	N	3	SRR14356550	28282	T	A	0,998785	2021-04-19	United States
N_203_K	N	203	SRR14356550	28881	G	A	1	2021-04-19	United States
N_204_R	N	204	SRR14356550	28883	G	C	1	2021-04-19	United States
N_235_F	N	235	SRR14356550	28977	C	T	1	2021-04-19	United States
ORF1ab_193_L	ORF1ab	193	SRR14356551	843	C	T	0,998728	2021-04-17	United States
ORF1ab_692_P	ORF1ab	692	SRR14356551	2339	T	C	0,0759494	2021-04-17	United States
ORF1ab_1306_T	ORF1ab	1306	SRR14356551	4181	G	A	0,999529	2021-04-17	United States
ORF1ab_1352_T	ORF1ab	1352	SRR14356551	4319	G	A	0,996439	2021-04-17	United States
ORF1ab_3359_L	ORF1ab	3359	SRR14356551	10341	C	T	1	2021-04-17	United States
ORF1ab_3655_I	ORF1ab	3655	SRR14356551	11230	G	T	0,999461	2021-04-17	United States
ORF1ab_3718_F	ORF1ab	3718	SRR14356551	11417	G	T	0,999709	2021-04-17	United States
ORF1ab_314_L	ORF1ab	314	SRR14356551	14408	C	T	0,997499	2021-04-17	United States
ORF1ab_634_I	ORF1ab	634	SRR14356551	15368	C	T	0,998774	2021-04-17	United States
ORF1ab_1261_V	ORF1ab	1261	SRR14356551	17249	C	T	1	2021-04-17	United States
ORF1ab_1375_L	ORF1ab	1375	SRR14356551	17590	G	T	1	2021-04-17	United States
ORF1ab_1650_N	ORF1ab	1650	SRR14356551	18415	G	A	0,0745479	2021-04-17	United States
ORF1ab_2017_NA	ORF1ab	2017	SRR14356551	19517	T	-G	0,0507246	2021-04-17	United States
ORF1ab_2557_R	ORF1ab	2557	SRR14356551	21137	A	G	0,999643	2021-04-17	United States
ORF1ab_2605_A	ORF1ab	2605	SRR14356551	21281	G	C	0,9997	2021-04-17	United States
S_60_P	S	60	SRR14356551	21740	T	C	0,0798319	2021-04-17	United States
S_95_I	S	95	SRR14356551	21846	C	T	1	2021-04-17	United States
S_143_NA	S	143	SRR14356551	21989	G	-TTT	0,899225	2021-04-17	United States
S_470_N	S	470	SRR14356551	22971	C	A	0,998979	2021-04-17	United States
S_614_G	S	614	SRR14356551	23403	A	G	0,999788	2021-04-17	United States
S_726_V	S	726	SRR14356551	23738	A	G	1	2021-04-17	United States
S_813_N	S	813	SRR14356551	24000	G	A	1	2021-04-17	United States
S_899_S	S	899	SRR14356551	24257	G	T	1	2021-04-17	United States
ORF3a_40_L	ORF3a	40	SRR14356551	25511	C	T	0,99926	2021-04-17	United States
ORF3a_54_V	ORF3a	54	SRR14356551	25553	C	T	1	2021-04-17	United States
ORF3a_57_H	ORF3a	57	SRR14356551	25563	G	T	0,998208	2021-04-17	United States
ORF7a_41_D	ORF7a	41	SRR14356551	27516	G	T	1	2021-04-17	United States
ORF7a_87_I	ORF7a	87	SRR14356551	27652	T	A	0,0628141	2021-04-17	United States
ORF7b_13_NA	ORF7b	13	SRR14356551	27794	T	-TTA	0,893822	2021-04-17	United States
N_212_S	N	212	SRR14356551	28907	G	A	1	2021-04-17	United States
N_213_Y	N	213	SRR14356551	28910	A	T	1	2021-04-17	United States
ORF1ab_409_R	ORF1ab	409	SRR14356552	1490	T	C	0,0825603	2021-04-16	United States
ORF1ab_868_NA	ORF1ab	868	SRR14356552	2868	T	-A	0,0827297	2021-04-16	United States
ORF1ab_927_L	ORF1ab	927	SRR14356552	3045	C	T	0,0745052	2021-04-16	United States
ORF1ab_1001_I	ORF1ab	1001	SRR14356552	3267	C	T	0,999782	2021-04-16	United States
ORF1ab_1296_S	ORF1ab	1296	SRR14356552	4152	T	C	0,999339	2021-04-16	United States
ORF1ab_1422_NA	ORF1ab	1422	SRR14356552	4530	T	-TTACTTTTACACCAGTA	0,0573866	2021-04-16	United States
ORF1ab_1708_D	ORF1ab	1708	SRR14356552	5388	C	A	0,998126	2021-04-16	United States
ORF1ab_2523_NA	ORF1ab	2523	SRR14356552	7834	C	-T	0,125	2021-04-16	United States
ORF1ab_3603_NA	ORF1ab	3603	SRR14356552	11074	C	-T	0,169231	2021-04-16	United States
ORF1ab_3674_NA	ORF1ab	3674	SRR14356552	11287	G	-TCTGGTTTT	0,727331	2021-04-16	United States
ORF1ab_3966_R	ORF1ab	3966	SRR14356552	12162	A	G	0,998974	2021-04-16	United States
ORF1ab_314_L	ORF1ab	314	SRR14356552	14408	C	T	0,997835	2021-04-16	United States
ORF1ab_514_G	ORF1ab	514	SRR14356552	15008	A	G	0,0790847	2021-04-16	United States
ORF1ab_517_V	ORF1ab	517	SRR14356552	15017	C	T	0,0868307	2021-04-16	United States
ORF1ab_698_F	ORF1ab	698	SRR14356552	15559	C	T	0,0784746	2021-04-16	United States
ORF1ab_1087_R	ORF1ab	1087	SRR14356552	16727	A	G	0,449102	2021-04-16	United States
ORF1ab_1161_L	ORF1ab	1161	SRR14356552	16949	C	T	0,212972	2021-04-16	United States
ORF1ab_1375_A	ORF1ab	1375	SRR14356552	17591	T	C	0,0795455	2021-04-16	United States
ORF1ab_1383_R	ORF1ab	1383	SRR14356552	17615	A	G	0,997963	2021-04-16	United States
ORF1ab_1467_G	ORF1ab	1467	SRR14356552	17867	T	G	0,0792338	2021-04-16	United States
ORF1ab_1712_R	ORF1ab	1712	SRR14356552	18602	A	G	0,996413	2021-04-16	United States
ORF1ab_1956_NA	ORF1ab	1956	SRR14356552	19335	T	-A	0,189189	2021-04-16	United States
ORF1ab_2289_NA	ORF1ab	2289	SRR14356552	20332	G	-GA	0,152582	2021-04-16	United States
ORF1ab_2510_R	ORF1ab	2510	SRR14356552	20995	G	C	0,0977242	2021-04-16	United States
ORF1ab_2557_R	ORF1ab	2557	SRR14356552	21137	A	G	0,999751	2021-04-16	United States
ORF1ab_2663_NA	ORF1ab	2663	SRR14356552	21456	A	+G	0,0669456	2021-04-16	United States
S_68_NA	S	68	SRR14356552	21764	A	-TACATG	0,865169	2021-04-16	United States
S_143_NA	S	143	SRR14356552	21990	T	-TTA	0,860262	2021-04-16	United States
S_501_Y	S	501	SRR14356552	23063	A	T	1	2021-04-16	United States
S_570_D	S	570	SRR14356552	23271	C	A	0,998667	2021-04-16	United States
S_614_G	S	614	SRR14356552	23403	A	G	0,999585	2021-04-16	United States
S_681_H	S	681	SRR14356552	23604	C	A	0,999295	2021-04-16	United States
S_716_I	S	716	SRR14356552	23709	C	T	0,999688	2021-04-16	United States
S_982_A	S	982	SRR14356552	24506	T	G	0,999243	2021-04-16	United States
S_1114_T	S	1114	SRR14356552	24903	T	C	0,0864599	2021-04-16	United States
S_1118_H	S	1118	SRR14356552	24914	G	C	0,999498	2021-04-16	United States
S_1191_N	S	1191	SRR14356552	25135	G	T	0,998465	2021-04-16	United States
ORF3a_114_S	ORF3a	114	SRR14356552	25733	T	C	0,118519	2021-04-16	United States
ORF3a_218_E	ORF3a	218	SRR14356552	26044	C	G	0,0505319	2021-04-16	United States
ORF3a_240_S	ORF3a	240	SRR14356552	26110	C	T	1	2021-04-16	United States
ORF8_27_*	ORF8	27	SRR14356552	27972	C	T	0,997308	2021-04-16	United States
ORF8_52_I	ORF8	52	SRR14356552	28048	G	T	1	2021-04-16	United States
ORF8_73_C	ORF8	73	SRR14356552	28111	A	G	0,999053	2021-04-16	United States
N_3_H	N	3	SRR14356552	28280	G	C	0,999537	2021-04-16	United States
N_3_V	N	3	SRR14356552	28281	A	T	0,998959	2021-04-16	United States
N_3_E	N	3	SRR14356552	28282	T	A	0,998846	2021-04-16	United States
ORF10_8_T	ORF10	8	SRR14356552	29579	G	A	0,0990409	2021-04-16	United States
ORF1ab_1001_I	ORF1ab	1001	SRR14356553	3267	C	T	0,998336	2021-04-17	United States
ORF1ab_1708_D	ORF1ab	1708	SRR14356553	5388	C	A	0,998227	2021-04-17	United States
ORF1ab_3674_NA	ORF1ab	3674	SRR14356553	11287	G	-TCTGGTTTT	0,794872	2021-04-17	United States
ORF1ab_4031_I	ORF1ab	4031	SRR14356553	12357	C	T	0,0570175	2021-04-17	United States
ORF1ab_314_L	ORF1ab	314	SRR14356553	14408	C	T	1	2021-04-17	United States
ORF1ab_1728_D	ORF1ab	1728	SRR14356553	18651	G	T	1	2021-04-17	United States
ORF1ab_2339_F	ORF1ab	2339	SRR14356553	20483	C	T	1	2021-04-17	United States
S_68_NA	S	68	SRR14356553	21764	A	-TACATG	0,777778	2021-04-17	United States
S_138_H	S	138	SRR14356553	21974	G	C	0,982609	2021-04-17	United States
S_501_Y	S	501	SRR14356553	23063	A	T	1	2021-04-17	United States
S_570_D	S	570	SRR14356553	23271	C	A	0,998047	2021-04-17	United States
S_614_G	S	614	SRR14356553	23403	A	G	1	2021-04-17	United States
S_681_H	S	681	SRR14356553	23604	C	A	0,994898	2021-04-17	United States
S_716_I	S	716	SRR14356553	23709	C	T	0,988722	2021-04-17	United States
S_982_A	S	982	SRR14356553	24506	T	G	1	2021-04-17	United States
S_1118_H	S	1118	SRR14356553	24914	G	C	1	2021-04-17	United States
ORF8_27_*	ORF8	27	SRR14356553	27972	C	T	1	2021-04-17	United States
ORF8_52_I	ORF8	52	SRR14356553	28048	G	T	1	2021-04-17	United States
ORF8_73_C	ORF8	73	SRR14356553	28111	A	G	0,998828	2021-04-17	United States
N_3_H	N	3	SRR14356553	28280	G	C	0,997573	2021-04-17	United States
N_3_V	N	3	SRR14356553	28281	A	T	0,997567	2021-04-17	United States
N_3_E	N	3	SRR14356553	28282	T	A	1	2021-04-17	United States
N_203_K	N	203	SRR14356553	28881	G	A	1	2021-04-17	United States
N_204_R	N	204	SRR14356553	28883	G	C	1	2021-04-17	United States
N_235_F	N	235	SRR14356553	28977	C	T	0,98895	2021-04-17	United States
ORF1ab_265_I	ORF1ab	265	SRR14356554	1059	C	T	0,9985	2021-04-19	United States
ORF1ab_1141_NA	ORF1ab	1141	SRR14356554	3686	C	-ACG	0,0661157	2021-04-19	United States
ORF1ab_1350_R	ORF1ab	1350	SRR14356554	4314	A	G	0,0660955	2021-04-19	United States
ORF1ab_1476_NA	ORF1ab	1476	SRR14356554	4693	T	-G	0,0625	2021-04-19	United States
ORF1ab_1946_S	ORF1ab	1946	SRR14356554	6101	G	A	0,997758	2021-04-19	United States
ORF1ab_1948_M	ORF1ab	1948	SRR14356554	6108	A	T	0,0531915	2021-04-19	United States
ORF1ab_2522_A	ORF1ab	2522	SRR14356554	7830	T	C	0,998789	2021-04-19	United States
ORF1ab_2709_T	ORF1ab	2709	SRR14356554	8391	T	C	0,101235	2021-04-19	United States
ORF1ab_3060_P	ORF1ab	3060	SRR14356554	9444	T	C	0,0651613	2021-04-19	United States
ORF1ab_3181_R	ORF1ab	3181	SRR14356554	9806	T	C	0,0524511	2021-04-19	United States
ORF1ab_3201_P	ORF1ab	3201	SRR14356554	9867	T	C	1	2021-04-19	United States
ORF1ab_3422_L	ORF1ab	3422	SRR14356554	10529	T	C	0,104116	2021-04-19	United States
ORF1ab_3539_I	ORF1ab	3539	SRR14356554	10882	G	A	0,100917	2021-04-19	United States
ORF1ab_3674_NA	ORF1ab	3674	SRR14356554	11287	G	-TCTGGTTTT	0,747336	2021-04-19	United States
ORF1ab_144_Y	ORF1ab	144	SRR14356554	13897	G	T	0,999319	2021-04-19	United States
ORF1ab_314_L	ORF1ab	314	SRR14356554	14408	C	T	1	2021-04-19	United States
ORF1ab_322_NA	ORF1ab	322	SRR14356554	14432	G	+A	0,0823159	2021-04-19	United States
ORF1ab_1011_H	ORF1ab	1011	SRR14356554	16500	A	C	0,984894	2021-04-19	United States
ORF1ab_1628_NA	ORF1ab	1628	SRR14356554	18350	A	-TTTACC	0,05923	2021-04-19	United States
ORF1ab_1856_NA	ORF1ab	1856	SRR14356554	19033	A	-T	0,0875362	2021-04-19	United States
ORF1ab_2663_NA	ORF1ab	2663	SRR14356554	21456	A	+G	0,0794224	2021-04-19	United States
S_95_I	S	95	SRR14356554	21846	C	T	1	2021-04-19	United States
S_253_G	S	253	SRR14356554	22320	A	G	0,998955	2021-04-19	United States
S_477_N	S	477	SRR14356554	22992	G	A	1	2021-04-19	United States
S_614_G	S	614	SRR14356554	23403	A	G	0,998509	2021-04-19	United States
S_668_NA	S	668	SRR14356554	23566	A	-G	0,0719697	2021-04-19	United States
S_780_D	S	780	SRR14356554	23902	A	T	1	2021-04-19	United States
S_957_R	S	957	SRR14356554	24432	A	G	1	2021-04-19	United States
S_1085_E	S	1085	SRR14356554	24816	G	A	0,0528919	2021-04-19	United States
ORF3a_42_L	ORF3a	42	SRR14356554	25517	C	T	0,999417	2021-04-19	United States
ORF3a_57_H	ORF3a	57	SRR14356554	25563	G	T	0,998726	2021-04-19	United States
ORF7a_87_I	ORF7a	87	SRR14356554	27652	T	A	0,0697674	2021-04-19	United States
ORF7a_116_F	ORF7a	116	SRR14356554	27739	C	T	1	2021-04-19	United States
ORF8_11_I	ORF8	11	SRR14356554	27925	C	T	1	2021-04-19	United States
N_13_L	N	13	SRR14356554	28311	C	T	0,999803	2021-04-19	United States
ORF1ab_1001_I	ORF1ab	1001	SRR14356555	3267	C	T	0,997864	2021-04-16	United States
ORF1ab_1708_D	ORF1ab	1708	SRR14356555	5388	C	A	0,997508	2021-04-16	United States
ORF1ab_3674_NA	ORF1ab	3674	SRR14356555	11287	G	-TCTGGTTTT	0,790979	2021-04-16	United States
ORF1ab_3677_L	ORF1ab	3677	SRR14356555	11296	T	G	0,991071	2021-04-16	United States
ORF1ab_314_L	ORF1ab	314	SRR14356555	14408	C	T	0,999318	2021-04-16	United States
ORF1ab_1001_S	ORF1ab	1001	SRR14356555	16468	C	T	0,99854	2021-04-16	United States
ORF1ab_1130_G	ORF1ab	1130	SRR14356555	16856	A	G	0,0970561	2021-04-16	United States
ORF1ab_1383_R	ORF1ab	1383	SRR14356555	17615	A	G	0,996809	2021-04-16	United States
ORF1ab_1755_T	ORF1ab	1755	SRR14356555	18731	T	C	0,106819	2021-04-16	United States
ORF1ab_1808_D	ORF1ab	1808	SRR14356555	18891	G	T	0,998627	2021-04-16	United States
ORF1ab_2589_S	ORF1ab	2589	SRR14356555	21232	G	T	0,999434	2021-04-16	United States
S_5_F	S	5	SRR14356555	21575	C	T	1	2021-04-16	United States
S_68_NA	S	68	SRR14356555	21764	A	-TACATG	0,878354	2021-04-16	United States
S_143_NA	S	143	SRR14356555	21990	T	-TTA	0,955426	2021-04-16	United States
S_292_S	S	292	SRR14356555	22436	G	T	0,995443	2021-04-16	United States
S_501_Y	S	501	SRR14356555	23063	A	T	0,998363	2021-04-16	United States
S_570_D	S	570	SRR14356555	23271	C	A	0,999327	2021-04-16	United States
S_614_G	S	614	SRR14356555	23403	A	G	1	2021-04-16	United States
S_647_S	S	647	SRR14356555	23501	G	T	0,13955	2021-04-16	United States
S_681_H	S	681	SRR14356555	23604	C	A	1	2021-04-16	United States
S_716_I	S	716	SRR14356555	23709	C	T	0,996888	2021-04-16	United States
S_787_K	S	787	SRR14356555	23921	C	A	0,998882	2021-04-16	United States
S_982_A	S	982	SRR14356555	24506	T	G	0,999363	2021-04-16	United States
S_1118_H	S	1118	SRR14356555	24914	G	C	0,999783	2021-04-16	United States
ORF7a_38_*	ORF7a	38	SRR14356555	27505	G	T	0,163804	2021-04-16	United States
ORF8_27_*	ORF8	27	SRR14356555	27972	C	T	0,9994	2021-04-16	United States
ORF8_52_I	ORF8	52	SRR14356555	28048	G	T	1	2021-04-16	United States
ORF8_73_C	ORF8	73	SRR14356555	28111	A	G	0,997117	2021-04-16	United States
N_3_H	N	3	SRR14356555	28280	G	C	0,998133	2021-04-16	United States
N_3_V	N	3	SRR14356555	28281	A	T	1	2021-04-16	United States
N_3_E	N	3	SRR14356555	28282	T	A	0,999253	2021-04-16	United States
N_203_K	N	203	SRR14356555	28881	G	A	1	2021-04-16	United States
N_204_R	N	204	SRR14356555	28883	G	C	1	2021-04-16	United States
N_235_F	N	235	SRR14356555	28977	C	T	0,995079	2021-04-16	United States
ORF1ab_632_NA	ORF1ab	632	SRR14356556	2159	G	-A	0,0537742	2021-04-17	United States
ORF1ab_1001_I	ORF1ab	1001	SRR14356556	3267	C	T	0,999094	2021-04-17	United States
ORF1ab_1382_NA	ORF1ab	1382	SRR14356556	4411	A	-G	0,071062	2021-04-17	United States
ORF1ab_1708_D	ORF1ab	1708	SRR14356556	5388	C	A	0,99907	2021-04-17	United States
ORF1ab_2404_R	ORF1ab	2404	SRR14356556	7475	T	C	0,124122	2021-04-17	United States
ORF1ab_2780_L	ORF1ab	2780	SRR14356556	8603	T	C	0,988604	2021-04-17	United States
ORF1ab_3000_NA	ORF1ab	3000	SRR14356556	9265	T	-AG	0,108817	2021-04-17	United States
ORF1ab_3074_NA	ORF1ab	3074	SRR14356556	9487	C	-AG	0,0968064	2021-04-17	United States
ORF1ab_3272_S	ORF1ab	3272	SRR14356556	10079	C	T	0,0712184	2021-04-17	United States
ORF1ab_3674_NA	ORF1ab	3674	SRR14356556	11287	G	-TCTGGTTTT	0,790971	2021-04-17	United States
ORF1ab_3753_V	ORF1ab	3753	SRR14356556	11522	T	G	0,0996304	2021-04-17	United States
ORF1ab_3829_F	ORF1ab	3829	SRR14356556	11750	C	T	0,1349	2021-04-17	United States
ORF1ab_163_S	ORF1ab	163	SRR14356556	13955	T	C	0,0510979	2021-04-17	United States
ORF1ab_314_L	ORF1ab	314	SRR14356556	14408	C	T	0,999131	2021-04-17	United States
ORF1ab_877_R	ORF1ab	877	SRR14356556	16097	A	G	0,99851	2021-04-17	United States
ORF1ab_1383_R	ORF1ab	1383	SRR14356556	17615	A	G	0,997437	2021-04-17	United States
ORF1ab_2537_NA	ORF1ab	2537	SRR14356556	21077	C	+A	0,0598456	2021-04-17	United States
S_68_NA	S	68	SRR14356556	21764	A	-TACATG	0,851744	2021-04-17	United States
S_143_NA	S	143	SRR14356556	21990	T	-TTA	0,850195	2021-04-17	United States
S_501_Y	S	501	SRR14356556	23063	A	T	1	2021-04-17	United States
S_504_S	S	504	SRR14356556	23072	G	A	0,0588235	2021-04-17	United States
S_570_D	S	570	SRR14356556	23271	C	A	0,999831	2021-04-17	United States
S_614_G	S	614	SRR14356556	23403	A	G	1	2021-04-17	United States
S_681_H	S	681	SRR14356556	23604	C	A	1	2021-04-17	United States
S_716_I	S	716	SRR14356556	23709	C	T	1	2021-04-17	United States
S_888_L	S	888	SRR14356556	24224	T	C	0,113821	2021-04-17	United States
S_982_A	S	982	SRR14356556	24506	T	G	1	2021-04-17	United States
S_1118_H	S	1118	SRR14356556	24914	G	C	0,999657	2021-04-17	United States
ORF3a_15_F	ORF3a	15	SRR14356556	25437	G	T	0,998199	2021-04-17	United States
ORF8_27_*	ORF8	27	SRR14356556	27972	C	T	0,999534	2021-04-17	United States
ORF8_52_I	ORF8	52	SRR14356556	28048	G	T	0,999539	2021-04-17	United States
ORF8_73_C	ORF8	73	SRR14356556	28111	A	G	0,998746	2021-04-17	United States
N_3_H	N	3	SRR14356556	28280	G	C	0,999274	2021-04-17	United States
N_3_V	N	3	SRR14356556	28281	A	T	0,999153	2021-04-17	United States
N_3_E	N	3	SRR14356556	28282	T	A	0,999274	2021-04-17	United States
N_203_K	N	203	SRR14356556	28881	G	A	1	2021-04-17	United States
N_204_R	N	204	SRR14356556	28883	G	C	1	2021-04-17	United States
N_235_F	N	235	SRR14356556	28977	C	T	1	2021-04-17	United States
ORF1ab_265_I	ORF1ab	265	SRR14356557	1059	C	T	0,99859	2021-04-17	United States
ORF1ab_2501_T	ORF1ab	2501	SRR14356557	7767	T	C	0,998389	2021-04-17	United States
ORF1ab_2900_L	ORF1ab	2900	SRR14356557	8964	C	T	0,9869	2021-04-17	United States
ORF1ab_3255_I	ORF1ab	3255	SRR14356557	10029	C	T	0,999731	2021-04-17	United States
ORF1ab_3750_I	ORF1ab	3750	SRR14356557	11514	C	T	0,995638	2021-04-17	United States
ORF1ab_314_L	ORF1ab	314	SRR14356557	14408	C	T	0,998374	2021-04-17	United States
ORF1ab_970_S	ORF1ab	970	SRR14356557	16375	C	T	0,999404	2021-04-17	United States
S_494_P	S	494	SRR14356557	23042	T	C	0,99901	2021-04-17	United States
S_614_G	S	614	SRR14356557	23403	A	G	0,99897	2021-04-17	United States
S_681_H	S	681	SRR14356557	23604	C	A	0,998532	2021-04-17	United States
S_716_I	S	716	SRR14356557	23709	C	T	1	2021-04-17	United States
ORF3a_57_H	ORF3a	57	SRR14356557	25563	G	T	0,998714	2021-04-17	United States
M_82_T	M	82	SRR14356557	26767	T	C	0,999212	2021-04-17	United States
N_205_I	N	205	SRR14356557	28887	C	T	0,998353	2021-04-17	United States
ORF1ab_460_H	ORF1ab	460	SRR14356558	1643	A	C	0,995963	2021-04-17	United States
ORF1ab_314_L	ORF1ab	314	SRR14356558	14408	C	T	0,997955	2021-04-17	United States
ORF1ab_811_F	ORF1ab	811	SRR14356558	15898	G	T	0,999115	2021-04-17	United States
ORF1ab_814_C	ORF1ab	814	SRR14356558	15907	G	T	0,999453	2021-04-17	United States
ORF1ab_1362_R	ORF1ab	1362	SRR14356558	17551	G	A	1	2021-04-17	United States
ORF1ab_1424_I	ORF1ab	1424	SRR14356558	17738	C	T	0,99907	2021-04-17	United States
ORF1ab_1936_H	ORF1ab	1936	SRR14356558	19274	C	A	0,999424	2021-04-17	United States
S_152_L	S	152	SRR14356558	22017	G	T	0,996011	2021-04-17	United States
S_484_K	S	484	SRR14356558	23012	G	A	0,999264	2021-04-17	United States
S_614_G	S	614	SRR14356558	23403	A	G	0,99818	2021-04-17	United States
S_769_V	S	769	SRR14356558	23868	G	T	1	2021-04-17	United States
M_28_L	M	28	SRR14356558	26604	T	C	0,999812	2021-04-17	United States
N_187_L	N	187	SRR14356558	28833	C	T	0,997792	2021-04-17	United States
N_203_K	N	203	SRR14356558	28881	G	A	1	2021-04-17	United States
N_204_R	N	204	SRR14356558	28883	G	C	1	2021-04-17	United States
N_334_I	N	334	SRR14356558	29274	C	T	0,998502	2021-04-17	United States
N_418_H	N	418	SRR14356558	29527	G	T	0,999242	2021-04-17	United States
ORF1ab_83_NA	ORF1ab	83	SRR14356560	514	T	-GTTATG	0,0639694	2021-04-17	United States
ORF1ab_131_V	ORF1ab	131	SRR14356560	657	C	T	0,0879174	2021-04-17	United States
ORF1ab_327_NA	ORF1ab	327	SRR14356560	1244	G	-GT	0,103707	2021-04-17	United States
ORF1ab_446_F	ORF1ab	446	SRR14356560	1601	C	T	0,0781211	2021-04-17	United States
ORF1ab_1001_I	ORF1ab	1001	SRR14356560	3267	C	T	0,999711	2021-04-17	United States
ORF1ab_1288_S	ORF1ab	1288	SRR14356560	4127	G	A	0,151449	2021-04-17	United States
ORF1ab_1708_D	ORF1ab	1708	SRR14356560	5388	C	A	1	2021-04-17	United States
ORF1ab_1786_L	ORF1ab	1786	SRR14356560	5622	C	T	0,487214	2021-04-17	United States
ORF1ab_3674_NA	ORF1ab	3674	SRR14356560	11287	G	-TCTGGTTTT	0,756684	2021-04-17	United States
ORF1ab_3730_V	ORF1ab	3730	SRR14356560	11454	C	T	0,999423	2021-04-17	United States
ORF1ab_3827_R	ORF1ab	3827	SRR14356560	11744	G	C	0,97	2021-04-17	United States
ORF1ab_3979_NA	ORF1ab	3979	SRR14356560	12202	G	-TTGAAGAAGTCT	0,078766	2021-04-17	United States
ORF1ab_3981_R	ORF1ab	3981	SRR14356560	12207	A	G	0,103012	2021-04-17	United States
ORF1ab_218_L	ORF1ab	218	SRR14356560	14120	C	T	1	2021-04-17	United States
ORF1ab_314_L	ORF1ab	314	SRR14356560	14408	C	T	0,999835	2021-04-17	United States
ORF1ab_1087_N	ORF1ab	1087	SRR14356560	16726	C	A	0,0747253	2021-04-17	United States
ORF1ab_1410_E	ORF1ab	1410	SRR14356560	17696	C	A	0,147038	2021-04-17	United States
ORF1ab_1491_V	ORF1ab	1491	SRR14356560	17939	C	T	0,106868	2021-04-17	United States
ORF1ab_2257_S	ORF1ab	2257	SRR14356560	20238	G	T	1	2021-04-17	United States
ORF1ab_2303_M	ORF1ab	2303	SRR14356560	20376	T	G	0,318267	2021-04-17	United States
S_68_NA	S	68	SRR14356560	21764	A	-TACATG	0,877926	2021-04-17	United States
S_143_NA	S	143	SRR14356560	21990	T	-TTA	0,892675	2021-04-17	United States
S_501_Y	S	501	SRR14356560	23063	A	T	0,999643	2021-04-17	United States
S_570_D	S	570	SRR14356560	23271	C	A	0,999037	2021-04-17	United States
S_583_D	S	583	SRR14356560	23311	G	C	0,124476	2021-04-17	United States
S_614_G	S	614	SRR14356560	23403	A	G	0,999759	2021-04-17	United States
S_681_H	S	681	SRR14356560	23604	C	A	0,999022	2021-04-17	United States
S_716_I	S	716	SRR14356560	23709	C	T	1	2021-04-17	United States
S_731_L	S	731	SRR14356560	23753	A	T	0,125557	2021-04-17	United States
S_982_A	S	982	SRR14356560	24506	T	G	1	2021-04-17	United States
S_1053_T	S	1053	SRR14356560	24719	C	A	0,501577	2021-04-17	United States
S_1118_H	S	1118	SRR14356560	24914	G	C	0,999897	2021-04-17	United States
ORF3a_270_I	ORF3a	270	SRR14356560	26201	C	T	0,996974	2021-04-17	United States
ORF7a_87_I	ORF7a	87	SRR14356560	27652	T	A	0,0599251	2021-04-17	United States
ORF8_27_*	ORF8	27	SRR14356560	27972	C	T	1	2021-04-17	United States
ORF8_38_S	ORF8	38	SRR14356560	28005	C	T	0,102109	2021-04-17	United States
ORF8_52_I	ORF8	52	SRR14356560	28048	G	T	1	2021-04-17	United States
ORF8_61_F	ORF8	61	SRR14356560	28075	G	T	1	2021-04-17	United States
ORF8_68_*	ORF8	68	SRR14356560	28095	A	T	0,948052	2021-04-17	United States
ORF8_73_C	ORF8	73	SRR14356560	28111	A	G	1	2021-04-17	United States
N_3_H	N	3	SRR14356560	28280	G	C	0,99982	2021-04-17	United States
N_3_V	N	3	SRR14356560	28281	A	T	0,99982	2021-04-17	United States
N_3_E	N	3	SRR14356560	28282	T	A	0,999282	2021-04-17	United States
N_203_K	N	203	SRR14356560	28881	G	A	0,999358	2021-04-17	United States
N_204_R	N	204	SRR14356560	28883	G	C	1	2021-04-17	United States
N_235_F	N	235	SRR14356560	28977	C	T	0,999493	2021-04-17	United States
ORF1ab_517_R	ORF1ab	517	SRR14356561	1815	A	G	0,999675	2021-04-19	United States
ORF1ab_1001_I	ORF1ab	1001	SRR14356561	3267	C	T	0,999245	2021-04-19	United States
ORF1ab_1708_D	ORF1ab	1708	SRR14356561	5388	C	A	0,999003	2021-04-19	United States
ORF1ab_3674_NA	ORF1ab	3674	SRR14356561	11287	G	-TCTGGTTTT	0,787486	2021-04-19	United States
ORF1ab_3677_L	ORF1ab	3677	SRR14356561	11296	T	G	1	2021-04-19	United States
ORF1ab_3684_V	ORF1ab	3684	SRR14356561	11315	A	G	0,0506536	2021-04-19	United States
ORF1ab_3829_F	ORF1ab	3829	SRR14356561	11750	C	T	0,923974	2021-04-19	United States
ORF1ab_314_L	ORF1ab	314	SRR14356561	14408	C	T	0,999357	2021-04-19	United States
ORF1ab_1001_S	ORF1ab	1001	SRR14356561	16468	C	T	0,999532	2021-04-19	United States
ORF1ab_1383_R	ORF1ab	1383	SRR14356561	17615	A	G	0,995608	2021-04-19	United States
ORF1ab_1677_I	ORF1ab	1677	SRR14356561	18498	G	T	0,999299	2021-04-19	United States
S_68_NA	S	68	SRR14356561	21764	A	-TACATG	0,8819	2021-04-19	United States
S_143_NA	S	143	SRR14356561	21990	T	-TTA	0,924806	2021-04-19	United States
S_501_Y	S	501	SRR14356561	23063	A	T	1	2021-04-19	United States
S_570_D	S	570	SRR14356561	23271	C	A	1	2021-04-19	United States
S_614_G	S	614	SRR14356561	23403	A	G	0,998719	2021-04-19	United States
S_681_H	S	681	SRR14356561	23604	C	A	0,998889	2021-04-19	United States
S_716_I	S	716	SRR14356561	23709	C	T	0,999048	2021-04-19	United States
S_982_A	S	982	SRR14356561	24506	T	G	0,999554	2021-04-19	United States
S_1118_H	S	1118	SRR14356561	24914	G	C	0,999857	2021-04-19	United States
ORF3a_26_L	ORF3a	26	SRR14356561	25469	C	T	0,99828	2021-04-19	United States
M_2_V	M	2	SRR14356561	26527	C	T	0,99786	2021-04-19	United States
ORF7a_98_F	ORF7a	98	SRR14356561	27686	C	T	0,99925	2021-04-19	United States
ORF8_27_*	ORF8	27	SRR14356561	27972	C	T	1	2021-04-19	United States
ORF8_52_I	ORF8	52	SRR14356561	28048	G	T	0,99948	2021-04-19	United States
ORF8_73_C	ORF8	73	SRR14356561	28111	A	G	0,999339	2021-04-19	United States
N_3_H	N	3	SRR14356561	28280	G	C	0,99981	2021-04-19	United States
N_3_V	N	3	SRR14356561	28281	A	T	0,999619	2021-04-19	United States
N_3_E	N	3	SRR14356561	28282	T	A	0,998291	2021-04-19	United States
N_203_K	N	203	SRR14356561	28881	G	A	1	2021-04-19	United States
N_204_R	N	204	SRR14356561	28883	G	C	0,99841	2021-04-19	United States
N_235_F	N	235	SRR14356561	28977	C	T	1	2021-04-19	United States
ORF1ab_1188_L	ORF1ab	1188	SRR14356562	3828	C	T	0,987101	2021-04-17	United States
ORF1ab_1668_E	ORF1ab	1668	SRR14356562	5267	A	G	0,966102	2021-04-17	United States
ORF1ab_1795_Q	ORF1ab	1795	SRR14356562	5648	A	C	0,998206	2021-04-17	United States
ORF1ab_2079_L	ORF1ab	2079	SRR14356562	6501	C	T	0,0674792	2021-04-17	United States
ORF1ab_3674_NA	ORF1ab	3674	SRR14356562	11287	G	-TCTGGTTTT	0,758789	2021-04-17	United States
ORF1ab_3677_L	ORF1ab	3677	SRR14356562	11296	T	G	0,983607	2021-04-17	United States
ORF1ab_314_L	ORF1ab	314	SRR14356562	14408	C	T	0,999284	2021-04-17	United States
ORF1ab_1264_D	ORF1ab	1264	SRR14356562	17259	G	T	0,999632	2021-04-17	United States
ORF1ab_2178_F	ORF1ab	2178	SRR14356562	19999	G	T	1	2021-04-17	United States
S_18_F	S	18	SRR14356562	21614	C	T	1	2021-04-17	United States
S_20_N	S	20	SRR14356562	21621	C	A	1	2021-04-17	United States
S_26_S	S	26	SRR14356562	21638	C	T	1	2021-04-17	United States
S_138_Y	S	138	SRR14356562	21974	G	T	0,989712	2021-04-17	United States
S_417_T	S	417	SRR14356562	22812	A	C	0,995536	2021-04-17	United States
S_614_G	S	614	SRR14356562	23403	A	G	0,999445	2021-04-17	United States
S_655_Y	S	655	SRR14356562	23525	C	T	0,993571	2021-04-17	United States
S_1027_I	S	1027	SRR14356562	24642	C	T	0,998669	2021-04-17	United States
S_1176_F	S	1176	SRR14356562	25088	G	T	0,998555	2021-04-17	United States
ORF3a_253_P	ORF3a	253	SRR14356562	26149	T	C	1	2021-04-17	United States
ORF6_2_S	ORF6	2	SRR14356562	27206	T	C	0,9885	2021-04-17	United States
ORF8_92_K	ORF8	92	SRR14356562	28167	G	A	0,998555	2021-04-17	United States
N_80_R	N	80	SRR14356562	28512	C	G	1	2021-04-17	United States
N_202_C	N	202	SRR14356562	28877	A	T	1	2021-04-17	United States
N_202_T	N	202	SRR14356562	28878	G	C	1	2021-04-17	United States
N_203_K	N	203	SRR14356562	28881	G	A	1	2021-04-17	United States
N_204_R	N	204	SRR14356562	28883	G	C	1	2021-04-17	United States
ORF1ab_265_I	ORF1ab	265	SRR14356563	1059	C	T	0,998173	2021-04-17	United States
ORF1ab_2087_I	ORF1ab	2087	SRR14356563	6525	C	T	1	2021-04-17	United States
ORF1ab_3162_E	ORF1ab	3162	SRR14356563	9749	A	G	0,999601	2021-04-17	United States
ORF1ab_3201_P	ORF1ab	3201	SRR14356563	9867	T	C	0,999593	2021-04-17	United States
ORF1ab_3209_V	ORF1ab	3209	SRR14356563	9891	C	T	0,998154	2021-04-17	United States
ORF1ab_3359_S	ORF1ab	3359	SRR14356563	10340	C	T	0,999501	2021-04-17	United States
ORF1ab_3674_NA	ORF1ab	3674	SRR14356563	11287	G	-TCTGGTTTT	0,795673	2021-04-17	United States
ORF1ab_3677_L	ORF1ab	3677	SRR14356563	11296	T	G	0,985437	2021-04-17	United States
ORF1ab_3688_V	ORF1ab	3688	SRR14356563	11328	C	T	0,992618	2021-04-17	United States
ORF1ab_3847_I	ORF1ab	3847	SRR14356563	11804	G	A	0,999559	2021-04-17	United States
ORF1ab_314_L	ORF1ab	314	SRR14356563	14408	C	T	0,999227	2021-04-17	United States
ORF1ab_1884_S	ORF1ab	1884	SRR14356563	19117	G	T	0,998411	2021-04-17	United States
ORF1ab_2663_NA	ORF1ab	2663	SRR14356563	21456	A	+G	0,0511583	2021-04-17	United States
S_143_NA	S	143	SRR14356563	21990	T	-TTA	0,969072	2021-04-17	United States
S_157_S	S	157	SRR14356563	22032	T	C	0,994929	2021-04-17	United States
S_452_R	S	452	SRR14356563	22917	T	G	0,998827	2021-04-17	United States
S_614_G	S	614	SRR14356563	23403	A	G	1	2021-04-17	United States
S_791_I	S	791	SRR14356563	23934	C	T	0,999272	2021-04-17	United States
S_859_N	S	859	SRR14356563	24138	C	A	0,999218	2021-04-17	United States
S_950_H	S	950	SRR14356563	24410	G	C	0,897917	2021-04-17	United States
S_986_N	S	986	SRR14356563	24520	A	C	0,999271	2021-04-17	United States
ORF3a_42_L	ORF3a	42	SRR14356563	25517	C	T	0,99875	2021-04-17	United States
ORF3a_57_H	ORF3a	57	SRR14356563	25563	G	T	0,999728	2021-04-17	United States
ORF8_11_I	ORF8	11	SRR14356563	27925	C	T	0,998596	2021-04-17	United States
ORF8_51_S	ORF8	51	SRR14356563	28044	G	T	1	2021-04-17	United States
ORF8_101_C	ORF8	101	SRR14356563	28194	C	T	0,999233	2021-04-17	United States
N_205_I	N	205	SRR14356563	28887	C	T	0,998706	2021-04-17	United States
N_234_I	N	234	SRR14356563	28975	G	A	0,998706	2021-04-17	United States
ORF1ab_208_V	ORF1ab	208	SRR14356564	888	C	T	0,99895	2021-04-16	United States
ORF1ab_265_I	ORF1ab	265	SRR14356564	1059	C	T	0,999597	2021-04-16	United States
ORF1ab_798_N	ORF1ab	798	SRR14356564	2659	G	T	1	2021-04-16	United States
ORF1ab_1946_S	ORF1ab	1946	SRR14356564	6101	G	A	1	2021-04-16	United States
ORF1ab_2938_I	ORF1ab	2938	SRR14356564	9077	G	A	1	2021-04-16	United States
ORF1ab_3201_P	ORF1ab	3201	SRR14356564	9867	T	C	0,999625	2021-04-16	United States
ORF1ab_3674_NA	ORF1ab	3674	SRR14356564	11287	G	-TCTGGTTTT	0,77916	2021-04-16	United States
ORF1ab_3677_L	ORF1ab	3677	SRR14356564	11296	T	G	0,99	2021-04-16	United States
ORF1ab_314_L	ORF1ab	314	SRR14356564	14408	C	T	0,998438	2021-04-16	United States
ORF1ab_1011_H	ORF1ab	1011	SRR14356564	16500	A	C	0,989114	2021-04-16	United States
ORF1ab_2663_NA	ORF1ab	2663	SRR14356564	21456	A	+G	0,0512334	2021-04-16	United States
S_5_F	S	5	SRR14356564	21575	C	T	1	2021-04-16	United States
S_95_I	S	95	SRR14356564	21846	C	T	1	2021-04-16	United States
S_216_F	S	216	SRR14356564	22208	C	T	0,997204	2021-04-16	United States
S_253_G	S	253	SRR14356564	22320	A	G	0,999665	2021-04-16	United States
S_477_N	S	477	SRR14356564	22992	G	A	0,99934	2021-04-16	United States
S_614_G	S	614	SRR14356564	23403	A	G	0,999399	2021-04-16	United States
S_957_R	S	957	SRR14356564	24432	A	G	0,999661	2021-04-16	United States
S_1260_N	S	1260	SRR14356564	25340	G	A	0,99952	2021-04-16	United States
ORF3a_40_L	ORF3a	40	SRR14356564	25511	C	T	0,0528449	2021-04-16	United States
ORF3a_42_L	ORF3a	42	SRR14356564	25517	C	T	0,999368	2021-04-16	United States
ORF3a_57_H	ORF3a	57	SRR14356564	25563	G	T	0,999459	2021-04-16	United States
ORF7a_116_F	ORF7a	116	SRR14356564	27739	C	T	1	2021-04-16	United States
ORF8_11_I	ORF8	11	SRR14356564	27925	C	T	0,998983	2021-04-16	United States
N_13_L	N	13	SRR14356564	28311	C	T	0,99899	2021-04-16	United States
N_202_R	N	202	SRR14356564	28879	T	G	0,992248	2021-04-16	United States
ORF1ab_1188_L	ORF1ab	1188	SRR14356565	3828	C	T	0,984405	2021-04-17	United States
ORF1ab_1795_Q	ORF1ab	1795	SRR14356565	5648	A	C	0,99812	2021-04-17	United States
ORF1ab_2941_S	ORF1ab	2941	SRR14356565	9086	G	A	0,998984	2021-04-17	United States
ORF1ab_3674_NA	ORF1ab	3674	SRR14356565	11287	G	-TCTGGTTTT	0,771948	2021-04-17	United States
ORF1ab_3677_L	ORF1ab	3677	SRR14356565	11296	T	G	1	2021-04-17	United States
ORF1ab_314_L	ORF1ab	314	SRR14356565	14408	C	T	0,999414	2021-04-17	United States
ORF1ab_1219_S	ORF1ab	1219	SRR14356565	17122	G	T	0,998683	2021-04-17	United States
ORF1ab_1264_D	ORF1ab	1264	SRR14356565	17259	G	T	0,999539	2021-04-17	United States
S_18_F	S	18	SRR14356565	21614	C	T	1	2021-04-17	United States
S_20_N	S	20	SRR14356565	21621	C	A	1	2021-04-17	United States
S_26_S	S	26	SRR14356565	21638	C	T	1	2021-04-17	United States
S_138_Y	S	138	SRR14356565	21974	G	T	0,979405	2021-04-17	United States
S_417_T	S	417	SRR14356565	22812	A	C	0,995818	2021-04-17	United States
S_501_Y	S	501	SRR14356565	23063	A	T	1	2021-04-17	United States
S_614_G	S	614	SRR14356565	23403	A	G	0,999231	2021-04-17	United States
S_655_Y	S	655	SRR14356565	23525	C	T	0,99609	2021-04-17	United States
S_1027_I	S	1027	SRR14356565	24642	C	T	0,996948	2021-04-17	United States
S_1176_F	S	1176	SRR14356565	25088	G	T	0,998999	2021-04-17	United States
ORF3a_57_H	ORF3a	57	SRR14356565	25563	G	T	0,999136	2021-04-17	United States
ORF3a_253_P	ORF3a	253	SRR14356565	26149	T	C	1	2021-04-17	United States
ORF8_92_K	ORF8	92	SRR14356565	28167	G	A	0,999794	2021-04-17	United States
N_80_R	N	80	SRR14356565	28512	C	G	0,999095	2021-04-17	United States
N_202_C	N	202	SRR14356565	28877	A	T	1	2021-04-17	United States
N_202_T	N	202	SRR14356565	28878	G	C	1	2021-04-17	United States
N_203_K	N	203	SRR14356565	28881	G	A	1	2021-04-17	United States
N_204_R	N	204	SRR14356565	28883	G	C	1	2021-04-17	United States
ORF1ab_347_D	ORF1ab	347	SRR14356566	1306	G	T	0,999443	2021-04-17	United States
ORF1ab_913_D	ORF1ab	913	SRR14356566	3004	G	T	0,999385	2021-04-17	United States
ORF1ab_1001_I	ORF1ab	1001	SRR14356566	3267	C	T	0,999023	2021-04-17	United States
ORF1ab_1145_F	ORF1ab	1145	SRR14356566	3698	C	T	0,0581614	2021-04-17	United States
ORF1ab_1708_D	ORF1ab	1708	SRR14356566	5388	C	A	0,997879	2021-04-17	United States
ORF1ab_1781_R	ORF1ab	1781	SRR14356566	5607	A	G	0,999731	2021-04-17	United States
ORF1ab_2717_E	ORF1ab	2717	SRR14356566	8416	T	G	0,0722892	2021-04-17	United States
ORF1ab_3379_V	ORF1ab	3379	SRR14356566	10401	C	T	0,999524	2021-04-17	United States
ORF1ab_3674_NA	ORF1ab	3674	SRR14356566	11287	G	-TCTGGTTTT	0,798646	2021-04-17	United States
ORF1ab_3773_NA	ORF1ab	3773	SRR14356566	11583	G	-TAA	0,856903	2021-04-17	United States
ORF1ab_218_L	ORF1ab	218	SRR14356566	14120	C	T	1	2021-04-17	United States
ORF1ab_314_L	ORF1ab	314	SRR14356566	14408	C	T	0,999694	2021-04-17	United States
ORF1ab_2172_NA	ORF1ab	2172	SRR14356566	19983	C	+T	0,0543131	2021-04-17	United States
S_5_F	S	5	SRR14356566	21575	C	T	1	2021-04-17	United States
S_68_NA	S	68	SRR14356566	21764	A	-TACATG	0,899522	2021-04-17	United States
S_143_NA	S	143	SRR14356566	21990	T	-TTA	0,897541	2021-04-17	United States
S_501_Y	S	501	SRR14356566	23063	A	T	0,998582	2021-04-17	United States
S_570_D	S	570	SRR14356566	23271	C	A	0,998869	2021-04-17	United States
S_614_G	S	614	SRR14356566	23403	A	G	0,999394	2021-04-17	United States
S_681_H	S	681	SRR14356566	23604	C	A	0,999356	2021-04-17	United States
S_716_I	S	716	SRR14356566	23709	C	T	0,996276	2021-04-17	United States
S_982_A	S	982	SRR14356566	24506	T	G	1	2021-04-17	United States
S_1118_H	S	1118	SRR14356566	24914	G	C	0,998987	2021-04-17	United States
ORF3a_240_S	ORF3a	240	SRR14356566	26110	C	T	1	2021-04-17	United States
ORF8_27_*	ORF8	27	SRR14356566	27972	C	T	0,999213	2021-04-17	United States
ORF8_52_I	ORF8	52	SRR14356566	28048	G	T	0,999229	2021-04-17	United States
ORF8_68_*	ORF8	68	SRR14356566	28095	A	T	0,879103	2021-04-17	United States
ORF8_73_C	ORF8	73	SRR14356566	28111	A	G	1	2021-04-17	United States
N_3_H	N	3	SRR14356566	28280	G	C	1	2021-04-17	United States
N_3_V	N	3	SRR14356566	28281	A	T	0,999791	2021-04-17	United States
N_3_E	N	3	SRR14356566	28282	T	A	1	2021-04-17	United States
N_203_K	N	203	SRR14356566	28881	G	A	0,996587	2021-04-17	United States
N_204_R	N	204	SRR14356566	28883	G	C	1	2021-04-17	United States
N_235_F	N	235	SRR14356566	28977	C	T	0,99115	2021-04-17	United States
ORF1ab_1001_I	ORF1ab	1001	SRR14356567	3267	C	T	0,999041	2021-04-16	United States
ORF1ab_1708_D	ORF1ab	1708	SRR14356567	5388	C	A	0,998221	2021-04-16	United States
ORF1ab_3287_I	ORF1ab	3287	SRR14356567	10125	C	T	0,999451	2021-04-16	United States
ORF1ab_3674_NA	ORF1ab	3674	SRR14356567	11287	G	-TCTGGTTTT	0,781053	2021-04-16	United States
ORF1ab_3677_L	ORF1ab	3677	SRR14356567	11296	T	G	0,983696	2021-04-16	United States
ORF1ab_218_L	ORF1ab	218	SRR14356567	14120	C	T	1	2021-04-16	United States
ORF1ab_314_L	ORF1ab	314	SRR14356567	14408	C	T	0,998815	2021-04-16	United States
ORF1ab_1975_S	ORF1ab	1975	SRR14356567	19390	C	T	0,997462	2021-04-16	United States
S_68_NA	S	68	SRR14356567	21764	A	-TACATG	0,867596	2021-04-16	United States
S_143_NA	S	143	SRR14356567	21990	T	-TTA	0,94704	2021-04-16	United States
S_501_Y	S	501	SRR14356567	23063	A	T	0,999232	2021-04-16	United States
S_570_D	S	570	SRR14356567	23271	C	A	0,997132	2021-04-16	United States
S_614_G	S	614	SRR14356567	23403	A	G	0,99817	2021-04-16	United States
S_681_H	S	681	SRR14356567	23604	C	A	0,997348	2021-04-16	United States
S_716_I	S	716	SRR14356567	23709	C	T	0,999091	2021-04-16	United States
S_982_A	S	982	SRR14356567	24506	T	G	0,999711	2021-04-16	United States
S_1118_H	S	1118	SRR14356567	24914	G	C	0,998922	2021-04-16	United States
ORF7b_41_NA	ORF7b	41	SRR14356567	27878	T	-CACG	0,60415	2021-04-16	United States
ORF7b_43_NA	ORF7b	43	SRR14356567	27883	C	+TGTTCT	0,966794	2021-04-16	United States
ORF8_27_*	ORF8	27	SRR14356567	27972	C	T	0,998162	2021-04-16	United States
ORF8_52_I	ORF8	52	SRR14356567	28048	G	T	0,999353	2021-04-16	United States
ORF8_68_*	ORF8	68	SRR14356567	28095	A	T	0,799544	2021-04-16	United States
ORF8_73_C	ORF8	73	SRR14356567	28111	A	G	0,999442	2021-04-16	United States
N_3_H	N	3	SRR14356567	28280	G	C	0,999295	2021-04-16	United States
N_3_V	N	3	SRR14356567	28281	A	T	0,998588	2021-04-16	United States
N_3_E	N	3	SRR14356567	28282	T	A	0,998592	2021-04-16	United States
N_155_V	N	155	SRR14356567	28737	C	T	1	2021-04-16	United States
N_203_K	N	203	SRR14356567	28881	G	A	0,998264	2021-04-16	United States
N_204_R	N	204	SRR14356567	28883	G	C	1	2021-04-16	United States
N_235_F	N	235	SRR14356567	28977	C	T	0,995646	2021-04-16	United States
ORF1ab_265_I	ORF1ab	265	SRR14356569	1059	C	T	0,999393	2021-04-17	United States
ORF1ab_1946_S	ORF1ab	1946	SRR14356569	6101	G	A	1	2021-04-17	United States
ORF1ab_3201_P	ORF1ab	3201	SRR14356569	9867	T	C	1	2021-04-17	United States
ORF1ab_3674_NA	ORF1ab	3674	SRR14356569	11287	G	-TCTGGTTTT	0,793444	2021-04-17	United States
ORF1ab_3677_L	ORF1ab	3677	SRR14356569	11296	T	G	1	2021-04-17	United States
ORF1ab_314_L	ORF1ab	314	SRR14356569	14408	C	T	0,998478	2021-04-17	United States
ORF1ab_1011_H	ORF1ab	1011	SRR14356569	16500	A	C	0,986877	2021-04-17	United States
S_5_F	S	5	SRR14356569	21575	C	T	1	2021-04-17	United States
S_95_I	S	95	SRR14356569	21846	C	T	1	2021-04-17	United States
S_253_G	S	253	SRR14356569	22320	A	G	0,999643	2021-04-17	United States
S_477_N	S	477	SRR14356569	22992	G	A	0,999444	2021-04-17	United States
S_614_G	S	614	SRR14356569	23403	A	G	1	2021-04-17	United States
S_957_R	S	957	SRR14356569	24432	A	G	0,999195	2021-04-17	United States
ORF3a_42_L	ORF3a	42	SRR14356569	25517	C	T	0,998894	2021-04-17	United States
ORF3a_57_H	ORF3a	57	SRR14356569	25563	G	T	0,998025	2021-04-17	United States
ORF7a_38_A	ORF7a	38	SRR14356569	27506	G	C	0,998867	2021-04-17	United States
ORF7a_116_F	ORF7a	116	SRR14356569	27739	C	T	1	2021-04-17	United States
ORF8_11_I	ORF8	11	SRR14356569	27925	C	T	1	2021-04-17	United States
N_13_L	N	13	SRR14356569	28311	C	T	0,99886	2021-04-17	United States
N_202_R	N	202	SRR14356569	28879	T	G	0,997549	2021-04-17	United States
ORF1ab_265_I	ORF1ab	265	SRR14356570	1059	C	T	0,998429	2021-04-17	United States
ORF1ab_2946_D	ORF1ab	2946	SRR14356570	9103	A	C	0,996975	2021-04-17	United States
ORF1ab_2952_I	ORF1ab	2952	SRR14356570	9120	C	T	1	2021-04-17	United States
ORF1ab_3202_M	ORF1ab	3202	SRR14356570	9870	C	T	0,998367	2021-04-17	United States
ORF1ab_3255_I	ORF1ab	3255	SRR14356570	10029	C	T	0,999699	2021-04-17	United States
ORF1ab_3580_Q	ORF1ab	3580	SRR14356570	11005	C	A	0,996341	2021-04-17	United States
ORF1ab_4197_S	ORF1ab	4197	SRR14356570	12854	C	T	0,999168	2021-04-17	United States
ORF1ab_4398_L	ORF1ab	4398	SRR14356570	13458	C	T	0,999029	2021-04-17	United States
ORF1ab_314_L	ORF1ab	314	SRR14356570	14408	C	T	0,997206	2021-04-17	United States
ORF1ab_1242_D	ORF1ab	1242	SRR14356570	17193	G	T	0,999343	2021-04-17	United States
S_494_P	S	494	SRR14356570	23042	T	C	0,999033	2021-04-17	United States
S_501_Y	S	501	SRR14356570	23063	A	T	0,996429	2021-04-17	United States
S_614_G	S	614	SRR14356570	23403	A	G	0,998412	2021-04-17	United States
S_681_H	S	681	SRR14356570	23604	C	A	1	2021-04-17	United States
S_854_N	S	854	SRR14356570	24124	G	T	0,999869	2021-04-17	United States
S_1111_K	S	1111	SRR14356570	24893	G	A	0,999527	2021-04-17	United States
ORF3a_57_H	ORF3a	57	SRR14356570	25563	G	T	0,999054	2021-04-17	United States
ORF3a_78_Y	ORF3a	78	SRR14356570	25624	C	T	0,998438	2021-04-17	United States
ORF8_62_L	ORF8	62	SRR14356570	28077	G	T	0,998294	2021-04-17	United States
N_234_I	N	234	SRR14356570	28975	G	A	0,997186	2021-04-17	United States
ORF1ab_671_V	ORF1ab	671	SRR14356572	2276	A	G	1	2021-04-17	United States
ORF1ab_1001_I	ORF1ab	1001	SRR14356572	3267	C	T	0,997537	2021-04-17	United States
ORF1ab_1708_D	ORF1ab	1708	SRR14356572	5388	C	A	0,997664	2021-04-17	United States
ORF1ab_3674_NA	ORF1ab	3674	SRR14356572	11287	G	-TCTGGTTTT	0,712375	2021-04-17	United States
ORF1ab_4159_I	ORF1ab	4159	SRR14356572	12741	C	T	0,999258	2021-04-17	United States
ORF1ab_314_L	ORF1ab	314	SRR14356572	14408	C	T	1	2021-04-17	United States
ORF1ab_1383_R	ORF1ab	1383	SRR14356572	17615	A	G	0,997506	2021-04-17	United States
S_501_Y	S	501	SRR14356572	23063	A	T	1	2021-04-17	United States
S_570_D	S	570	SRR14356572	23271	C	A	0,995992	2021-04-17	United States
S_614_G	S	614	SRR14356572	23403	A	G	0,994565	2021-04-17	United States
S_681_H	S	681	SRR14356572	23604	C	A	1	2021-04-17	United States
S_716_I	S	716	SRR14356572	23709	C	T	1	2021-04-17	United States
S_982_A	S	982	SRR14356572	24506	T	G	0,997253	2021-04-17	United States
S_1118_H	S	1118	SRR14356572	24914	G	C	1	2021-04-17	United States
ORF3a_15_F	ORF3a	15	SRR14356572	25437	G	T	0,998066	2021-04-17	United States
ORF8_27_*	ORF8	27	SRR14356572	27972	C	T	1	2021-04-17	United States
ORF8_52_I	ORF8	52	SRR14356572	28048	G	T	1	2021-04-17	United States
ORF8_73_C	ORF8	73	SRR14356572	28111	A	G	0,998847	2021-04-17	United States
N_3_H	N	3	SRR14356572	28280	G	C	1	2021-04-17	United States
N_3_V	N	3	SRR14356572	28281	A	T	1	2021-04-17	United States
N_3_E	N	3	SRR14356572	28282	T	A	1	2021-04-17	United States
ORF1ab_265_I	ORF1ab	265	SRR14356573	1059	C	T	0,998397	2021-04-19	United States
ORF1ab_690_V	ORF1ab	690	SRR14356573	2334	C	T	0,996109	2021-04-19	United States
ORF1ab_3162_E	ORF1ab	3162	SRR14356573	9749	A	G	0,998495	2021-04-19	United States
ORF1ab_3201_P	ORF1ab	3201	SRR14356573	9867	T	C	0,999501	2021-04-19	United States
ORF1ab_3209_V	ORF1ab	3209	SRR14356573	9891	C	T	0,999554	2021-04-19	United States
ORF1ab_3359_S	ORF1ab	3359	SRR14356573	10340	C	T	0,999353	2021-04-19	United States
ORF1ab_3674_NA	ORF1ab	3674	SRR14356573	11287	G	-TCTGGTTTT	0,795254	2021-04-19	United States
ORF1ab_3677_L	ORF1ab	3677	SRR14356573	11296	T	G	1	2021-04-19	United States
ORF1ab_3847_I	ORF1ab	3847	SRR14356573	11804	G	A	0,999454	2021-04-19	United States
ORF1ab_314_L	ORF1ab	314	SRR14356573	14408	C	T	1	2021-04-19	United States
S_3_NA	S	3	SRR14356573	21569	G	+T	0,0511883	2021-04-19	United States
S_5_F	S	5	SRR14356573	21575	C	T	1	2021-04-19	United States
S_143_NA	S	143	SRR14356573	21990	T	-TTA	0,977117	2021-04-19	United States
S_157_S	S	157	SRR14356573	22032	T	C	0,994754	2021-04-19	United States
S_452_R	S	452	SRR14356573	22917	T	G	0,997472	2021-04-19	United States
S_614_G	S	614	SRR14356573	23403	A	G	0,998308	2021-04-19	United States
S_791_I	S	791	SRR14356573	23934	C	T	0,999155	2021-04-19	United States
S_859_N	S	859	SRR14356573	24138	C	A	0,999005	2021-04-19	United States
S_950_H	S	950	SRR14356573	24410	G	C	0,900406	2021-04-19	United States
ORF3a_42_L	ORF3a	42	SRR14356573	25517	C	T	0,998633	2021-04-19	United States
ORF3a_57_H	ORF3a	57	SRR14356573	25563	G	T	0,998829	2021-04-19	United States
ORF8_11_I	ORF8	11	SRR14356573	27925	C	T	0,997642	2021-04-19	United States
ORF8_38_S	ORF8	38	SRR14356573	28005	C	T	0,998127	2021-04-19	United States
ORF8_51_S	ORF8	51	SRR14356573	28044	G	T	0,997483	2021-04-19	United States
N_205_I	N	205	SRR14356573	28887	C	T	1	2021-04-19	United States
N_213_S	N	213	SRR14356573	28911	A	G	1	2021-04-19	United States
N_234_I	N	234	SRR14356573	28975	G	A	1	2021-04-19	United States
ORF1ab_24_C	ORF1ab	24	SRR14356574	335	C	T	0,925727	2021-04-17	United States
ORF1ab_1001_I	ORF1ab	1001	SRR14356574	3267	C	T	0,999685	2021-04-17	United States
ORF1ab_1708_D	ORF1ab	1708	SRR14356574	5388	C	A	0,999052	2021-04-17	United States
ORF1ab_2129_V	ORF1ab	2129	SRR14356574	6651	C	T	0,999405	2021-04-17	United States
ORF1ab_2230_T	ORF1ab	2230	SRR14356574	6954	T	C	1	2021-04-17	United States
ORF1ab_2259_I	ORF1ab	2259	SRR14356574	7042	G	T	0,990476	2021-04-17	United States
ORF1ab_3674_NA	ORF1ab	3674	SRR14356574	11287	G	-TCTGGTTTT	0,807678	2021-04-17	United States
ORF1ab_3677_L	ORF1ab	3677	SRR14356574	11296	T	G	1	2021-04-17	United States
ORF1ab_4175_I	ORF1ab	4175	SRR14356574	12789	C	T	0,996386	2021-04-17	United States
ORF1ab_218_L	ORF1ab	218	SRR14356574	14120	C	T	0,998842	2021-04-17	United States
ORF1ab_314_L	ORF1ab	314	SRR14356574	14408	C	T	1	2021-04-17	United States
ORF1ab_1432_V	ORF1ab	1432	SRR14356574	17762	C	T	0,99255	2021-04-17	United States
S_68_NA	S	68	SRR14356574	21764	A	-TACATG	0,881818	2021-04-17	United States
S_143_NA	S	143	SRR14356574	21990	T	-TTA	0,927235	2021-04-17	United States
S_501_Y	S	501	SRR14356574	23063	A	T	0,997431	2021-04-17	United States
S_570_D	S	570	SRR14356574	23271	C	A	0,998087	2021-04-17	United States
S_614_G	S	614	SRR14356574	23403	A	G	1	2021-04-17	United States
S_681_H	S	681	SRR14356574	23604	C	A	0,999572	2021-04-17	United States
S_716_I	S	716	SRR14356574	23709	C	T	0,999466	2021-04-17	United States
S_982_A	S	982	SRR14356574	24506	T	G	1	2021-04-17	United States
S_1118_H	S	1118	SRR14356574	24914	G	C	0,998485	2021-04-17	United States
ORF8_27_*	ORF8	27	SRR14356574	27972	C	T	0,999349	2021-04-17	United States
ORF8_52_I	ORF8	52	SRR14356574	28048	G	T	0,99876	2021-04-17	United States
ORF8_68_*	ORF8	68	SRR14356574	28095	A	T	0,83574	2021-04-17	United States
ORF8_73_C	ORF8	73	SRR14356574	28111	A	G	0,997928	2021-04-17	United States
ORF8_110_Q	ORF8	110	SRR14356574	28221	G	C	0,999379	2021-04-17	United States
N_3_H	N	3	SRR14356574	28280	G	C	1	2021-04-17	United States
N_3_V	N	3	SRR14356574	28281	A	T	0,999596	2021-04-17	United States
N_3_E	N	3	SRR14356574	28282	T	A	0,999596	2021-04-17	United States
N_203_K	N	203	SRR14356574	28881	G	A	0,995177	2021-04-17	United States
N_204_R	N	204	SRR14356574	28883	G	C	0,99682	2021-04-17	United States
N_235_F	N	235	SRR14356574	28977	C	T	0,995025	2021-04-17	United States
ORF1ab_24_C	ORF1ab	24	SRR14356575	335	C	T	0,959887	2021-04-17	United States
ORF1ab_851_E	ORF1ab	851	SRR14356575	2816	A	G	0,213625	2021-04-17	United States
ORF1ab_1001_I	ORF1ab	1001	SRR14356575	3267	C	T	0,998384	2021-04-17	United States
ORF1ab_1567_A	ORF1ab	1567	SRR14356575	4964	A	G	0,9988	2021-04-17	United States
ORF1ab_1708_D	ORF1ab	1708	SRR14356575	5388	C	A	0,997753	2021-04-17	United States
ORF1ab_1738_Y	ORF1ab	1738	SRR14356575	5477	C	T	0,996077	2021-04-17	United States
ORF1ab_2320_V	ORF1ab	2320	SRR14356575	7224	C	T	0,999064	2021-04-17	United States
ORF1ab_3674_NA	ORF1ab	3674	SRR14356575	11287	G	-TCTGGTTTT	0,770492	2021-04-17	United States
ORF1ab_3966_R	ORF1ab	3966	SRR14356575	12162	A	G	0,999158	2021-04-17	United States
ORF1ab_314_L	ORF1ab	314	SRR14356575	14408	C	T	0,998457	2021-04-17	United States
ORF1ab_1383_R	ORF1ab	1383	SRR14356575	17615	A	G	0,997732	2021-04-17	United States
ORF1ab_2663_NA	ORF1ab	2663	SRR14356575	21456	A	+G	0,0539629	2021-04-17	United States
S_68_NA	S	68	SRR14356575	21764	A	-TACATG	0,840647	2021-04-17	United States
S_143_NA	S	143	SRR14356575	21990	T	-TTA	0,910714	2021-04-17	United States
S_501_Y	S	501	SRR14356575	23063	A	T	1	2021-04-17	United States
S_570_D	S	570	SRR14356575	23271	C	A	0,999793	2021-04-17	United States
S_614_G	S	614	SRR14356575	23403	A	G	0,999748	2021-04-17	United States
S_681_R	S	681	SRR14356575	23604	C	G	1	2021-04-17	United States
S_716_I	S	716	SRR14356575	23709	C	T	0,999567	2021-04-17	United States
S_982_A	S	982	SRR14356575	24506	T	G	0,999721	2021-04-17	United States
S_1118_H	S	1118	SRR14356575	24914	G	C	0,998536	2021-04-17	United States
ORF8_27_*	ORF8	27	SRR14356575	27972	C	T	0,998784	2021-04-17	United States
ORF8_52_I	ORF8	52	SRR14356575	28048	G	T	0,998112	2021-04-17	United States
ORF8_73_C	ORF8	73	SRR14356575	28111	A	G	0,999388	2021-04-17	United States
N_3_H	N	3	SRR14356575	28280	G	C	0,999115	2021-04-17	United States
N_3_V	N	3	SRR14356575	28281	A	T	0,999557	2021-04-17	United States
N_3_E	N	3	SRR14356575	28282	T	A	0,999337	2021-04-17	United States
N_203_K	N	203	SRR14356575	28881	G	A	1	2021-04-17	United States
N_204_R	N	204	SRR14356575	28883	G	C	1	2021-04-17	United States
N_235_F	N	235	SRR14356575	28977	C	T	0,998084	2021-04-17	United States
ORF1ab_147_N	ORF1ab	147	SRR14356576	704	G	A	0,99975	2021-04-17	United States
ORF1ab_1001_I	ORF1ab	1001	SRR14356576	3267	C	T	0,998867	2021-04-17	United States
ORF1ab_1014_V	ORF1ab	1014	SRR14356576	3305	A	G	0,998347	2021-04-17	United States
ORF1ab_1708_D	ORF1ab	1708	SRR14356576	5388	C	A	0,998954	2021-04-17	United States
ORF1ab_2047_I	ORF1ab	2047	SRR14356576	6404	G	A	0,986482	2021-04-17	United States
ORF1ab_3353_R	ORF1ab	3353	SRR14356576	10323	A	G	0,998536	2021-04-17	United States
ORF1ab_3674_NA	ORF1ab	3674	SRR14356576	11287	G	-TCTGGTTTT	0,76481	2021-04-17	United States
ORF1ab_3677_L	ORF1ab	3677	SRR14356576	11296	T	G	1	2021-04-17	United States
ORF1ab_314_L	ORF1ab	314	SRR14356576	14408	C	T	0,999708	2021-04-17	United States
ORF1ab_2663_NA	ORF1ab	2663	SRR14356576	21456	A	+G	0,0573643	2021-04-17	United States
S_68_NA	S	68	SRR14356576	21764	A	-TACATG	0,901869	2021-04-17	United States
S_143_NA	S	143	SRR14356576	21990	T	-TTA	0,889558	2021-04-17	United States
S_501_Y	S	501	SRR14356576	23063	A	T	0,999577	2021-04-17	United States
S_570_D	S	570	SRR14356576	23271	C	A	0,999788	2021-04-17	United States
S_614_G	S	614	SRR14356576	23403	A	G	0,99921	2021-04-17	United States
S_681_H	S	681	SRR14356576	23604	C	A	0,999631	2021-04-17	United States
S_716_I	S	716	SRR14356576	23709	C	T	0,999525	2021-04-17	United States
S_982_A	S	982	SRR14356576	24506	T	G	0,998789	2021-04-17	United States
S_1118_H	S	1118	SRR14356576	24914	G	C	0,99969	2021-04-17	United States
ORF3a_131_C	ORF3a	131	SRR14356576	25785	G	T	0,999416	2021-04-17	United States
ORF8_27_*	ORF8	27	SRR14356576	27972	C	T	1	2021-04-17	United States
ORF8_52_I	ORF8	52	SRR14356576	28048	G	T	1	2021-04-17	United States
ORF8_68_*	ORF8	68	SRR14356576	28095	A	T	0,860821	2021-04-17	United States
ORF8_73_C	ORF8	73	SRR14356576	28111	A	G	0,998832	2021-04-17	United States
N_3_H	N	3	SRR14356576	28280	G	C	0,999273	2021-04-17	United States
N_3_V	N	3	SRR14356576	28281	A	T	0,999271	2021-04-17	United States
N_3_E	N	3	SRR14356576	28282	T	A	0,998303	2021-04-17	United States
N_203_K	N	203	SRR14356576	28881	G	A	1	2021-04-17	United States
N_204_R	N	204	SRR14356576	28883	G	C	1	2021-04-17	United States
N_235_F	N	235	SRR14356576	28977	C	T	0,997085	2021-04-17	United States
ORF1ab_208_V	ORF1ab	208	SRR14356577	888	C	T	0,994417	2021-04-16	United States
ORF1ab_265_I	ORF1ab	265	SRR14356577	1059	C	T	0,998972	2021-04-16	United States
ORF1ab_680_N	ORF1ab	680	SRR14356577	2305	G	T	1	2021-04-16	United States
ORF1ab_798_N	ORF1ab	798	SRR14356577	2659	G	T	1	2021-04-16	United States
ORF1ab_1946_S	ORF1ab	1946	SRR14356577	6101	G	A	0,997211	2021-04-16	United States
ORF1ab_2938_I	ORF1ab	2938	SRR14356577	9077	G	A	0,999232	2021-04-16	United States
ORF1ab_3201_P	ORF1ab	3201	SRR14356577	9867	T	C	0,999188	2021-04-16	United States
ORF1ab_3674_NA	ORF1ab	3674	SRR14356577	11287	G	-TCTGGTTTT	0,777388	2021-04-16	United States
ORF1ab_3677_L	ORF1ab	3677	SRR14356577	11296	T	G	1	2021-04-16	United States
ORF1ab_314_L	ORF1ab	314	SRR14356577	14408	C	T	0,999071	2021-04-16	United States
ORF1ab_1011_H	ORF1ab	1011	SRR14356577	16500	A	C	0,971259	2021-04-16	United States
S_5_F	S	5	SRR14356577	21575	C	T	1	2021-04-16	United States
S_95_I	S	95	SRR14356577	21846	C	T	1	2021-04-16	United States
S_216_F	S	216	SRR14356577	22208	C	T	0,99569	2021-04-16	United States
S_253_G	S	253	SRR14356577	22320	A	G	0,999215	2021-04-16	United States
S_477_N	S	477	SRR14356577	22992	G	A	0,999139	2021-04-16	United States
S_614_G	S	614	SRR14356577	23403	A	G	0,999607	2021-04-16	United States
S_957_R	S	957	SRR14356577	24432	A	G	0,998965	2021-04-16	United States
S_1260_N	S	1260	SRR14356577	25340	G	A	0,998945	2021-04-16	United States
ORF3a_42_L	ORF3a	42	SRR14356577	25517	C	T	0,999724	2021-04-16	United States
ORF3a_57_H	ORF3a	57	SRR14356577	25563	G	T	0,998032	2021-04-16	United States
ORF7a_116_F	ORF7a	116	SRR14356577	27739	C	T	0,997799	2021-04-16	United States
ORF8_11_I	ORF8	11	SRR14356577	27925	C	T	1	2021-04-16	United States
N_13_L	N	13	SRR14356577	28311	C	T	0,998667	2021-04-16	United States
N_202_R	N	202	SRR14356577	28879	T	G	1	2021-04-16	United States
ORF1ab_193_L	ORF1ab	193	SRR14356578	843	C	T	0,999185	2021-04-17	United States
ORF1ab_581_S	ORF1ab	581	SRR14356578	2007	T	G	0,0613183	2021-04-17	United States
ORF1ab_1120_NA	ORF1ab	1120	SRR14356578	3624	C	-A	0,12	2021-04-17	United States
ORF1ab_1306_T	ORF1ab	1306	SRR14356578	4181	G	A	1	2021-04-17	United States
ORF1ab_1352_T	ORF1ab	1352	SRR14356578	4319	G	A	0,996992	2021-04-17	United States
ORF1ab_2455_R	ORF1ab	2455	SRR14356578	7628	T	C	0,199735	2021-04-17	United States
ORF1ab_2633_L	ORF1ab	2633	SRR14356578	8162	T	C	0,0736	2021-04-17	United States
ORF1ab_3359_L	ORF1ab	3359	SRR14356578	10341	C	T	1	2021-04-17	United States
ORF1ab_3655_I	ORF1ab	3655	SRR14356578	11230	G	T	1	2021-04-17	United States
ORF1ab_3718_F	ORF1ab	3718	SRR14356578	11417	G	T	0,999678	2021-04-17	United States
ORF1ab_4020_NA	ORF1ab	4020	SRR14356578	12325	C	-AA	0,0823881	2021-04-17	United States
ORF1ab_4397_*	ORF1ab	4397	SRR14356578	13454	C	T	0,0854859	2021-04-17	United States
ORF1ab_7_T	ORF1ab	7	SRR14356578	13486	G	A	0,0782228	2021-04-17	United States
ORF1ab_314_L	ORF1ab	314	SRR14356578	14408	C	T	0,998633	2021-04-17	United States
ORF1ab_440_V	ORF1ab	440	SRR14356578	14786	C	T	0,069831	2021-04-17	United States
ORF1ab_630_NA	ORF1ab	630	SRR14356578	15356	C	-T	0,0527046	2021-04-17	United States
ORF1ab_634_I	ORF1ab	634	SRR14356578	15368	C	T	1	2021-04-17	United States
ORF1ab_1261_V	ORF1ab	1261	SRR14356578	17249	C	T	0,999642	2021-04-17	United States
ORF1ab_1375_L	ORF1ab	1375	SRR14356578	17590	G	T	0,998655	2021-04-17	United States
ORF1ab_1839_L	ORF1ab	1839	SRR14356578	18982	A	T	0,128875	2021-04-17	United States
ORF1ab_2557_R	ORF1ab	2557	SRR14356578	21137	A	G	1	2021-04-17	United States
ORF1ab_2605_A	ORF1ab	2605	SRR14356578	21281	G	C	0,998935	2021-04-17	United States
ORF1ab_2663_NA	ORF1ab	2663	SRR14356578	21456	A	+G	0,0648649	2021-04-17	United States
S_95_I	S	95	SRR14356578	21846	C	T	0,997135	2021-04-17	United States
S_107_NA	S	107	SRR14356578	21883	T	-A	0,0517241	2021-04-17	United States
S_143_NA	S	143	SRR14356578	21989	G	-TTT	0,876984	2021-04-17	United States
S_145_H	S	145	SRR14356578	21995	T	C	0,125	2021-04-17	United States
S_470_N	S	470	SRR14356578	22971	C	A	0,999334	2021-04-17	United States
S_614_G	S	614	SRR14356578	23403	A	G	0,999437	2021-04-17	United States
S_726_V	S	726	SRR14356578	23738	A	G	1	2021-04-17	United States
S_768_I	S	768	SRR14356578	23865	C	T	0,0503597	2021-04-17	United States
S_813_N	S	813	SRR14356578	24000	G	A	0,994681	2021-04-17	United States
ORF3a_40_L	ORF3a	40	SRR14356578	25511	C	T	0,997689	2021-04-17	United States
ORF3a_54_V	ORF3a	54	SRR14356578	25553	C	T	0,998004	2021-04-17	United States
ORF3a_57_H	ORF3a	57	SRR14356578	25563	G	T	0,999253	2021-04-17	United States
ORF3a_76_NA	ORF3a	76	SRR14356578	25620	T	-G	0,0839937	2021-04-17	United States
ORF3a_185_*	ORF3a	185	SRR14356578	25945	C	T	0,0636132	2021-04-17	United States
ORF7a_41_D	ORF7a	41	SRR14356578	27516	G	T	0,990033	2021-04-17	United States
ORF7b_13_NA	ORF7b	13	SRR14356578	27794	T	-TTA	0,898598	2021-04-17	United States
N_212_S	N	212	SRR14356578	28907	G	A	1	2021-04-17	United States
N_213_Y	N	213	SRR14356578	28910	A	T	1	2021-04-17	United States
ORF1ab_690_V	ORF1ab	690	SRR14356579	2334	C	T	0,998261	2021-04-17	United States
ORF1ab_1001_I	ORF1ab	1001	SRR14356579	3267	C	T	0,998997	2021-04-17	United States
ORF1ab_1708_D	ORF1ab	1708	SRR14356579	5388	C	A	0,999566	2021-04-17	United States
ORF1ab_2780_L	ORF1ab	2780	SRR14356579	8603	T	C	0,996396	2021-04-17	United States
ORF1ab_3674_NA	ORF1ab	3674	SRR14356579	11287	G	-TCTGGTTTT	0,779376	2021-04-17	United States
ORF1ab_3677_L	ORF1ab	3677	SRR14356579	11296	T	G	1	2021-04-17	United States
ORF1ab_314_L	ORF1ab	314	SRR14356579	14408	C	T	0,999445	2021-04-17	United States
ORF1ab_1383_R	ORF1ab	1383	SRR14356579	17615	A	G	0,996843	2021-04-17	United States
S_68_NA	S	68	SRR14356579	21764	A	-TACATG	0,857143	2021-04-17	United States
S_141_F	S	141	SRR14356579	21985	G	T	0,983229	2021-04-17	United States
S_143_NA	S	143	SRR14356579	21990	T	-TTA	0,885246	2021-04-17	United States
S_501_Y	S	501	SRR14356579	23063	A	T	0,999666	2021-04-17	United States
S_570_D	S	570	SRR14356579	23271	C	A	1	2021-04-17	United States
S_614_G	S	614	SRR14356579	23403	A	G	0,999589	2021-04-17	United States
S_681_H	S	681	SRR14356579	23604	C	A	0,999701	2021-04-17	United States
S_716_I	S	716	SRR14356579	23709	C	T	1	2021-04-17	United States
S_982_A	S	982	SRR14356579	24506	T	G	0,999746	2021-04-17	United States
S_1118_H	S	1118	SRR14356579	24914	G	C	0,999485	2021-04-17	United States
ORF3a_15_F	ORF3a	15	SRR14356579	25437	G	T	0,999624	2021-04-17	United States
ORF8_27_*	ORF8	27	SRR14356579	27972	C	T	0,999574	2021-04-17	United States
ORF8_52_I	ORF8	52	SRR14356579	28048	G	T	0,999201	2021-04-17	United States
ORF8_73_C	ORF8	73	SRR14356579	28111	A	G	0,99811	2021-04-17	United States
N_3_H	N	3	SRR14356579	28280	G	C	0,998979	2021-04-17	United States
N_3_V	N	3	SRR14356579	28281	A	T	0,999148	2021-04-17	United States
N_3_E	N	3	SRR14356579	28282	T	A	0,998297	2021-04-17	United States
N_203_K	N	203	SRR14356579	28881	G	A	0,99763	2021-04-17	United States
N_204_R	N	204	SRR14356579	28883	G	C	1	2021-04-17	United States
N_212_D	N	212	SRR14356579	28908	G	A	0,0618893	2021-04-17	United States
N_235_F	N	235	SRR14356579	28977	C	T	0,993579	2021-04-17	United States
ORF1ab_72_NA	ORF1ab	72	SRR14356580	481	A	-C	0,0658626	2021-04-17	United States
ORF1ab_234_Y	ORF1ab	234	SRR14356580	965	C	T	0,107753	2021-04-17	United States
ORF1ab_348_K	ORF1ab	348	SRR14356580	1309	T	A	0,115073	2021-04-17	United States
ORF1ab_815_F	ORF1ab	815	SRR14356580	2708	C	T	0,136842	2021-04-17	United States
ORF1ab_826_A	ORF1ab	826	SRR14356580	2742	G	C	0,15814	2021-04-17	United States
ORF1ab_902_V	ORF1ab	902	SRR14356580	2969	A	G	0,0872483	2021-04-17	United States
ORF1ab_1188_L	ORF1ab	1188	SRR14356580	3828	C	T	0,99839	2021-04-17	United States
ORF1ab_1453_NA	ORF1ab	1453	SRR14356580	4624	A	-AC	0,0650624	2021-04-17	United States
ORF1ab_1618_Y	ORF1ab	1618	SRR14356580	5118	T	A	0,078125	2021-04-17	United States
ORF1ab_1707_V	ORF1ab	1707	SRR14356580	5385	C	T	0,05375	2021-04-17	United States
ORF1ab_1795_Q	ORF1ab	1795	SRR14356580	5648	A	C	1	2021-04-17	United States
ORF1ab_2852_L	ORF1ab	2852	SRR14356580	8820	C	T	0,107914	2021-04-17	United States
ORF1ab_3049_V	ORF1ab	3049	SRR14356580	9411	C	T	0,2048	2021-04-17	United States
ORF1ab_3180_P	ORF1ab	3180	SRR14356580	9804	T	C	0,0757607	2021-04-17	United States
ORF1ab_3674_NA	ORF1ab	3674	SRR14356580	11287	G	-TCTGGTTTT	0,767713	2021-04-17	United States
ORF1ab_3694_NA	ORF1ab	3694	SRR14356580	11345	C	-T	0,0612397	2021-04-17	United States
ORF1ab_4160_NA	ORF1ab	4160	SRR14356580	12743	C	+A	0,0771019	2021-04-17	United States
ORF1ab_4372_I	ORF1ab	4372	SRR14356580	13379	G	A	0,270627	2021-04-17	United States
ORF1ab_314_L	ORF1ab	314	SRR14356580	14408	C	T	0,999268	2021-04-17	United States
ORF1ab_363_F	ORF1ab	363	SRR14356580	14554	C	T	0,154953	2021-04-17	United States
ORF1ab_432_NA	ORF1ab	432	SRR14356580	14763	C	-T	0,0864884	2021-04-17	United States
ORF1ab_464_A	ORF1ab	464	SRR14356580	14858	T	C	0,093199	2021-04-17	United States
ORF1ab_762_P	ORF1ab	762	SRR14356580	15751	G	C	0,0887627	2021-04-17	United States
ORF1ab_1014_NA	ORF1ab	1014	SRR14356580	16508	G	-T	0,104925	2021-04-17	United States
ORF1ab_1264_D	ORF1ab	1264	SRR14356580	17259	G	T	0,999392	2021-04-17	United States
ORF1ab_1389_NA	ORF1ab	1389	SRR14356580	17634	C	-AA	0,0581831	2021-04-17	United States
ORF1ab_1460_L	ORF1ab	1460	SRR14356580	17846	A	T	0,0822165	2021-04-17	United States
ORF1ab_1537_M	ORF1ab	1537	SRR14356580	18077	A	T	0,0626178	2021-04-17	United States
ORF1ab_1584_NA	ORF1ab	1584	SRR14356580	18219	T	-A	0,0977954	2021-04-17	United States
S_138_Y	S	138	SRR14356580	21974	G	T	0,998113	2021-04-17	United States
S_245_Y	S	245	SRR14356580	22295	C	T	0,227078	2021-04-17	United States
S_300_R	S	300	SRR14356580	22461	A	G	0,145322	2021-04-17	United States
S_368_NA	S	368	SRR14356580	22664	C	-TA	0,0981508	2021-04-17	United States
S_413_V	S	413	SRR14356580	22800	G	T	0,0614806	2021-04-17	United States
S_417_T	S	417	SRR14356580	22812	A	C	0,995253	2021-04-17	United States
S_427_N	S	427	SRR14356580	22841	G	A	1	2021-04-17	United States
S_614_G	S	614	SRR14356580	23403	A	G	0,999779	2021-04-17	United States
S_655_Y	S	655	SRR14356580	23525	C	T	1	2021-04-17	United States
S_826_NA	S	826	SRR14356580	24040	G	-AC	0,0783582	2021-04-17	United States
S_1027_I	S	1027	SRR14356580	24642	C	T	0,999346	2021-04-17	United States
S_1176_F	S	1176	SRR14356580	25088	G	T	0,999133	2021-04-17	United States
ORF3a_78_NA	ORF3a	78	SRR14356580	25626	C	-T	0,0569165	2021-04-17	United States
ORF3a_94_P	ORF3a	94	SRR14356580	25673	T	C	0,0711009	2021-04-17	United States
ORF3a_253_P	ORF3a	253	SRR14356580	26149	T	C	1	2021-04-17	United States
ORF6_48_I	ORF6	48	SRR14356580	27344	A	T	0,103902	2021-04-17	United States
ORF8_92_K	ORF8	92	SRR14356580	28167	G	A	0,999521	2021-04-17	United States
ORF8_105_NA	ORF8	105	SRR14356580	28207	A	-TG	0,0506306	2021-04-17	United States
ORF8_116_NA	ORF8	116	SRR14356580	28239	G	-TTGTTTTAGA	0,690418	2021-04-17	United States
N_80_R	N	80	SRR14356580	28512	C	G	0,998927	2021-04-17	United States
N_202_C	N	202	SRR14356580	28877	A	T	0,990741	2021-04-17	United States
N_202_T	N	202	SRR14356580	28878	G	C	1	2021-04-17	United States
N_203_K	N	203	SRR14356580	28881	G	A	1	2021-04-17	United States
N_204_R	N	204	SRR14356580	28883	G	C	1	2021-04-17	United States
ORF1ab_227_S	ORF1ab	227	SRR14356581	944	G	A	0,0547517	2021-04-17	United States
ORF1ab_1001_I	ORF1ab	1001	SRR14356581	3267	C	T	0,998917	2021-04-17	United States
ORF1ab_1708_D	ORF1ab	1708	SRR14356581	5388	C	A	0,998547	2021-04-17	United States
ORF1ab_2542_NA	ORF1ab	2542	SRR14356581	7889	G	+T	0,101932	2021-04-17	United States
ORF1ab_2922_NA	ORF1ab	2922	SRR14356581	9031	T	+A	0,139591	2021-04-17	United States
ORF1ab_3307_Y	ORF1ab	3307	SRR14356581	10185	G	A	0,10272	2021-04-17	United States
ORF1ab_3604_L	ORF1ab	3604	SRR14356581	11075	T	C	0,15832	2021-04-17	United States
ORF1ab_3674_NA	ORF1ab	3674	SRR14356581	11287	G	-TCTGGTTTT	0,752126	2021-04-17	United States
ORF1ab_3930_P	ORF1ab	3930	SRR14356581	12054	T	C	0,0569787	2021-04-17	United States
ORF1ab_218_L	ORF1ab	218	SRR14356581	14120	C	T	1	2021-04-17	United States
ORF1ab_314_L	ORF1ab	314	SRR14356581	14408	C	T	1	2021-04-17	United States
ORF1ab_472_NA	ORF1ab	472	SRR14356581	14883	T	-TG	0,136954	2021-04-17	United States
ORF1ab_828_V	ORF1ab	828	SRR14356581	15949	A	G	0,110507	2021-04-17	United States
ORF1ab_2663_NA	ORF1ab	2663	SRR14356581	21456	A	+G	0,0660066	2021-04-17	United States
S_68_NA	S	68	SRR14356581	21764	A	-TACATG	0,871194	2021-04-17	United States
S_143_NA	S	143	SRR14356581	21990	T	-TTA	0,872881	2021-04-17	United States
S_376_A	S	376	SRR14356581	22688	A	G	0,0556161	2021-04-17	United States
S_501_Y	S	501	SRR14356581	23063	A	T	0,999561	2021-04-17	United States
S_570_D	S	570	SRR14356581	23271	C	A	0,998629	2021-04-17	United States
S_614_G	S	614	SRR14356581	23403	A	G	0,999749	2021-04-17	United States
S_660_H	S	660	SRR14356581	23540	T	C	0,0654781	2021-04-17	United States
S_681_H	S	681	SRR14356581	23604	C	A	0,997937	2021-04-17	United States
S_716_I	S	716	SRR14356581	23709	C	T	1	2021-04-17	United States
S_768_I	S	768	SRR14356581	23865	C	T	0,0534351	2021-04-17	United States
S_982_A	S	982	SRR14356581	24506	T	G	1	2021-04-17	United States
S_1118_H	S	1118	SRR14356581	24914	G	C	0,999879	2021-04-17	United States
ORF8_27_*	ORF8	27	SRR14356581	27972	C	T	0,998329	2021-04-17	United States
ORF8_52_I	ORF8	52	SRR14356581	28048	G	T	1	2021-04-17	United States
ORF8_61_F	ORF8	61	SRR14356581	28075	G	T	1	2021-04-17	United States
ORF8_68_*	ORF8	68	SRR14356581	28095	A	T	0,960539	2021-04-17	United States
ORF8_73_C	ORF8	73	SRR14356581	28111	A	G	0,999807	2021-04-17	United States
N_3_H	N	3	SRR14356581	28280	G	C	0,999416	2021-04-17	United States
N_3_V	N	3	SRR14356581	28281	A	T	0,99961	2021-04-17	United States
N_3_E	N	3	SRR14356581	28282	T	A	0,998642	2021-04-17	United States
ORF1ab_690_V	ORF1ab	690	SRR14356582	2334	C	T	0,998521	2021-04-17	United States
ORF1ab_1001_I	ORF1ab	1001	SRR14356582	3267	C	T	0,999033	2021-04-17	United States
ORF1ab_1708_D	ORF1ab	1708	SRR14356582	5388	C	A	0,997693	2021-04-17	United States
ORF1ab_2780_L	ORF1ab	2780	SRR14356582	8603	T	C	0,981203	2021-04-17	United States
ORF1ab_3674_NA	ORF1ab	3674	SRR14356582	11287	G	-TCTGGTTTT	0,777426	2021-04-17	United States
ORF1ab_3677_L	ORF1ab	3677	SRR14356582	11296	T	G	1	2021-04-17	United States
ORF1ab_314_L	ORF1ab	314	SRR14356582	14408	C	T	0,999582	2021-04-17	United States
ORF1ab_1383_R	ORF1ab	1383	SRR14356582	17615	A	G	0,998629	2021-04-17	United States
S_68_NA	S	68	SRR14356582	21764	A	-TACATG	0,881997	2021-04-17	United States
S_143_NA	S	143	SRR14356582	21990	T	-TTA	0,905182	2021-04-17	United States
S_501_Y	S	501	SRR14356582	23063	A	T	1	2021-04-17	United States
S_570_D	S	570	SRR14356582	23271	C	A	0,997384	2021-04-17	United States
S_614_G	S	614	SRR14356582	23403	A	G	0,998798	2021-04-17	United States
S_681_H	S	681	SRR14356582	23604	C	A	1	2021-04-17	United States
S_716_I	S	716	SRR14356582	23709	C	T	0,999339	2021-04-17	United States
S_791_I	S	791	SRR14356582	23934	C	T	0,999516	2021-04-17	United States
S_982_A	S	982	SRR14356582	24506	T	G	0,997998	2021-04-17	United States
S_1118_H	S	1118	SRR14356582	24914	G	C	0,998686	2021-04-17	United States
ORF3a_15_F	ORF3a	15	SRR14356582	25437	G	T	0,998921	2021-04-17	United States
ORF8_27_*	ORF8	27	SRR14356582	27972	C	T	0,9987	2021-04-17	United States
ORF8_52_I	ORF8	52	SRR14356582	28048	G	T	1	2021-04-17	United States
ORF8_73_C	ORF8	73	SRR14356582	28111	A	G	0,998067	2021-04-17	United States
N_3_H	N	3	SRR14356582	28280	G	C	0,998674	2021-04-17	United States
N_3_V	N	3	SRR14356582	28281	A	T	0,999116	2021-04-17	United States
N_3_E	N	3	SRR14356582	28282	T	A	0,997357	2021-04-17	United States
N_203_K	N	203	SRR14356582	28881	G	A	1	2021-04-17	United States
N_204_R	N	204	SRR14356582	28883	G	C	1	2021-04-17	United States
N_235_F	N	235	SRR14356582	28977	C	T	0,998908	2021-04-17	United States
ORF1ab_264_V	ORF1ab	264	SRR14356583	1056	A	T	0,0774482	2021-04-17	United States
ORF1ab_265_I	ORF1ab	265	SRR14356583	1059	C	T	0,999747	2021-04-17	United States
ORF1ab_385_V	ORF1ab	385	SRR14356583	1419	C	T	0,0794258	2021-04-17	United States
ORF1ab_610_L	ORF1ab	610	SRR14356583	2094	C	T	0,99762	2021-04-17	United States
ORF1ab_614_I	ORF1ab	614	SRR14356583	2106	C	T	0,998742	2021-04-17	United States
ORF1ab_1750_L	ORF1ab	1750	SRR14356583	5513	G	C	0,0502049	2021-04-17	United States
ORF1ab_1854_I	ORF1ab	1854	SRR14356583	5826	C	T	0,105754	2021-04-17	United States
ORF1ab_2667_C	ORF1ab	2667	SRR14356583	8264	G	T	1	2021-04-17	United States
ORF1ab_3312_I	ORF1ab	3312	SRR14356583	10201	G	C	0,061324	2021-04-17	United States
ORF1ab_3352_F	ORF1ab	3352	SRR14356583	10319	C	T	0,999173	2021-04-17	United States
ORF1ab_3606_F	ORF1ab	3606	SRR14356583	11083	G	T	0,0970464	2021-04-17	United States
ORF1ab_3624_L	ORF1ab	3624	SRR14356583	11135	T	C	0,0718492	2021-04-17	United States
ORF1ab_4270_G	ORF1ab	4270	SRR14356583	13073	T	G	0,0631053	2021-04-17	United States
ORF1ab_314_L	ORF1ab	314	SRR14356583	14408	C	T	1	2021-04-17	United States
ORF1ab_628_NA	ORF1ab	628	SRR14356583	15351	T	-C	0,0626836	2021-04-17	United States
ORF1ab_647_S	ORF1ab	647	SRR14356583	15406	G	T	0,998316	2021-04-17	United States
ORF1ab_1567_S	ORF1ab	1567	SRR14356583	18166	C	T	0,0535263	2021-04-17	United States
ORF1ab_1653_D	ORF1ab	1653	SRR14356583	18424	A	G	1	2021-04-17	United States
ORF1ab_2037_R	ORF1ab	2037	SRR14356583	19577	A	G	0,0588235	2021-04-17	United States
ORF1ab_2613_C	ORF1ab	2613	SRR14356583	21304	C	T	0,999331	2021-04-17	United States
S_16_I	S	16	SRR14356583	21608	G	A	1	2021-04-17	United States
S_299_NA	S	299	SRR14356583	22458	C	-A	0,135802	2021-04-17	United States
S_614_G	S	614	SRR14356583	23403	A	G	0,998994	2021-04-17	United States
S_872_*	S	872	SRR14356583	24176	C	T	0,0599078	2021-04-17	United States
S_1079_A	S	1079	SRR14356583	24797	C	G	0,0601086	2021-04-17	United States
ORF3a_27_Y	ORF3a	27	SRR14356583	25471	G	T	0,999516	2021-04-17	United States
ORF3a_57_H	ORF3a	57	SRR14356583	25563	G	T	0,999811	2021-04-17	United States
ORF3a_172_V	ORF3a	172	SRR14356583	25907	G	T	0,989717	2021-04-17	United States
ORF8_24_L	ORF8	24	SRR14356583	27964	C	T	0,998037	2021-04-17	United States
N_67_S	N	67	SRR14356583	28472	C	T	1	2021-04-17	United States
ORF1ab_265_I	ORF1ab	265	SRR14356584	1059	C	T	0,998943	2021-04-19	United States
ORF1ab_3201_P	ORF1ab	3201	SRR14356584	9867	T	C	0,999231	2021-04-19	United States
ORF1ab_3674_NA	ORF1ab	3674	SRR14356584	11287	G	-TCTGGTTTT	0,765013	2021-04-19	United States
ORF1ab_3677_L	ORF1ab	3677	SRR14356584	11296	T	G	0,978723	2021-04-19	United States
ORF1ab_4355_I	ORF1ab	4355	SRR14356584	13329	C	T	0,994704	2021-04-19	United States
ORF1ab_314_L	ORF1ab	314	SRR14356584	14408	C	T	0,998005	2021-04-19	United States
ORF1ab_733_A	ORF1ab	733	SRR14356584	15665	T	C	0,998226	2021-04-19	United States
ORF1ab_1011_H	ORF1ab	1011	SRR14356584	16500	A	C	0,977954	2021-04-19	United States
S_5_F	S	5	SRR14356584	21575	C	T	1	2021-04-19	United States
S_95_I	S	95	SRR14356584	21846	C	T	1	2021-04-19	United States
S_253_G	S	253	SRR14356584	22320	A	G	0,999027	2021-04-19	United States
S_484_K	S	484	SRR14356584	23012	G	A	1	2021-04-19	United States
S_614_G	S	614	SRR14356584	23403	A	G	0,999761	2021-04-19	United States
S_701_V	S	701	SRR14356584	23664	C	T	0,999543	2021-04-19	United States
ORF3a_42_L	ORF3a	42	SRR14356584	25517	C	T	0,999102	2021-04-19	United States
ORF3a_57_H	ORF3a	57	SRR14356584	25563	G	T	0,998497	2021-04-19	United States
ORF8_10_T	ORF8	10	SRR14356584	27922	T	C	1	2021-04-19	United States
ORF8_11_I	ORF8	11	SRR14356584	27925	C	T	1	2021-04-19	United States
N_199_L	N	199	SRR14356584	28869	C	T	1	2021-04-19	United States
N_234_I	N	234	SRR14356584	28975	G	A	0,997917	2021-04-19	United States
ORF1ab_795_N	ORF1ab	795	SRR14356585	2648	G	A	0,286334	2021-04-17	United States
ORF1ab_813_L	ORF1ab	813	SRR14356585	2702	T	C	0,115294	2021-04-17	United States
ORF1ab_1001_I	ORF1ab	1001	SRR14356585	3267	C	T	0,999156	2021-04-17	United States
ORF1ab_1101_D	ORF1ab	1101	SRR14356585	3567	G	A	0,183044	2021-04-17	United States
ORF1ab_1326_V	ORF1ab	1326	SRR14356585	4241	A	G	0,0940783	2021-04-17	United States
ORF1ab_1401_I	ORF1ab	1401	SRR14356585	4467	C	T	0,998146	2021-04-17	United States
ORF1ab_1597_I	ORF1ab	1597	SRR14356585	5055	C	T	0,0884956	2021-04-17	United States
ORF1ab_1708_D	ORF1ab	1708	SRR14356585	5388	C	A	0,999132	2021-04-17	United States
ORF1ab_1820_I	ORF1ab	1820	SRR14356585	5724	C	T	0,129828	2021-04-17	United States
ORF1ab_1940_NA	ORF1ab	1940	SRR14356585	6084	A	+T	0,134241	2021-04-17	United States
ORF1ab_2996_F	ORF1ab	2996	SRR14356585	9251	G	T	0,148114	2021-04-17	United States
ORF1ab_3371_S	ORF1ab	3371	SRR14356585	10376	C	T	0,0880751	2021-04-17	United States
ORF1ab_3674_NA	ORF1ab	3674	SRR14356585	11287	G	-TCTGGTTTT	0,785377	2021-04-17	United States
ORF1ab_3815_NA	ORF1ab	3815	SRR14356585	11708	G	-T	0,104345	2021-04-17	United States
ORF1ab_4074_V	ORF1ab	4074	SRR14356585	12485	A	G	0,0608306	2021-04-17	United States
ORF1ab_211_V	ORF1ab	211	SRR14356585	14099	G	T	0,130986	2021-04-17	United States
ORF1ab_257_V	ORF1ab	257	SRR14356585	14236	A	G	1	2021-04-17	United States
ORF1ab_291_I	ORF1ab	291	SRR14356585	14339	A	T	0,156273	2021-04-17	United States
ORF1ab_314_L	ORF1ab	314	SRR14356585	14408	C	T	0,999738	2021-04-17	United States
ORF1ab_381_NA	ORF1ab	381	SRR14356585	14610	T	-A	0,253835	2021-04-17	United States
ORF1ab_1393_NA	ORF1ab	1393	SRR14356585	17644	C	-A	0,0644286	2021-04-17	United States
ORF1ab_1807_Q	ORF1ab	1807	SRR14356585	18888	C	A	0,176598	2021-04-17	United States
ORF1ab_2498_S	ORF1ab	2498	SRR14356585	20960	A	G	1	2021-04-17	United States
S_68_NA	S	68	SRR14356585	21764	A	-TACATG	0,854985	2021-04-17	United States
S_98_F	S	98	SRR14356585	21855	C	T	1	2021-04-17	United States
S_143_NA	S	143	SRR14356585	21990	T	-TTA	0,874317	2021-04-17	United States
S_299_NA	S	299	SRR14356585	22458	C	-A	0,105734	2021-04-17	United States
S_501_Y	S	501	SRR14356585	23063	A	T	0,997598	2021-04-17	United States
S_570_D	S	570	SRR14356585	23271	C	A	0,999835	2021-04-17	United States
S_614_G	S	614	SRR14356585	23403	A	G	0,999613	2021-04-17	United States
S_638_S	S	638	SRR14356585	23474	A	T	0,0622862	2021-04-17	United States
S_678_I	S	678	SRR14356585	23595	C	T	1	2021-04-17	United States
S_681_H	S	681	SRR14356585	23604	C	A	1	2021-04-17	United States
S_716_I	S	716	SRR14356585	23709	C	T	1	2021-04-17	United States
S_735_L	S	735	SRR14356585	23766	C	T	0,254113	2021-04-17	United States
S_982_A	S	982	SRR14356585	24506	T	G	0,998693	2021-04-17	United States
S_1118_H	S	1118	SRR14356585	24914	G	C	0,999736	2021-04-17	United States
S_1177_L	S	1177	SRR14356585	25091	G	T	0,119156	2021-04-17	United States
ORF7b_25_NA	ORF7b	25	SRR14356585	27828	C	-T	0,0615508	2021-04-17	United States
ORF8_27_*	ORF8	27	SRR14356585	27972	C	T	1	2021-04-17	United States
ORF8_52_I	ORF8	52	SRR14356585	28048	G	T	0,997941	2021-04-17	United States
ORF8_73_C	ORF8	73	SRR14356585	28111	A	G	0,999624	2021-04-17	United States
N_3_H	N	3	SRR14356585	28280	G	C	0,999833	2021-04-17	United States
N_3_V	N	3	SRR14356585	28281	A	T	0,999168	2021-04-17	United States
N_3_E	N	3	SRR14356585	28282	T	A	0,999169	2021-04-17	United States
N_203_K	N	203	SRR14356585	28881	G	A	1	2021-04-17	United States
N_204_R	N	204	SRR14356585	28883	G	C	1	2021-04-17	United States
N_235_F	N	235	SRR14356585	28977	C	T	1	2021-04-17	United States
N_365_L	N	365	SRR14356585	29367	C	T	0,989434	2021-04-17	United States
ORF1ab_265_I	ORF1ab	265	SRR14356587	1059	C	T	0,997937	2021-04-17	United States
ORF1ab_1045_V	ORF1ab	1045	SRR14356587	3398	A	G	0,998649	2021-04-17	United States
ORF1ab_1874_I	ORF1ab	1874	SRR14356587	5886	C	T	0,994929	2021-04-17	United States
ORF1ab_2249_T	ORF1ab	2249	SRR14356587	7010	G	A	0,0555556	2021-04-17	United States
ORF1ab_2361_K	ORF1ab	2361	SRR14356587	7348	T	A	0,999131	2021-04-17	United States
ORF1ab_2606_I	ORF1ab	2606	SRR14356587	8083	G	A	0,998437	2021-04-17	United States
ORF1ab_3239_S	ORF1ab	3239	SRR14356587	9981	A	G	0,999382	2021-04-17	United States
ORF1ab_3352_F	ORF1ab	3352	SRR14356587	10319	C	T	0,99975	2021-04-17	United States
ORF1ab_314_H	ORF1ab	314	SRR14356587	14408	C	A	0,999312	2021-04-17	United States
ORF1ab_1095_S	ORF1ab	1095	SRR14356587	16750	C	T	0,979792	2021-04-17	United States
ORF1ab_1555_I	ORF1ab	1555	SRR14356587	18131	C	T	0,999114	2021-04-17	United States
ORF1ab_1653_D	ORF1ab	1653	SRR14356587	18424	A	G	0,999438	2021-04-17	United States
ORF1ab_2613_C	ORF1ab	2613	SRR14356587	21304	C	T	0,998667	2021-04-17	United States
S_614_G	S	614	SRR14356587	23403	A	G	0,999716	2021-04-17	United States
S_677_H	S	677	SRR14356587	23593	G	T	0,999306	2021-04-17	United States
ORF3a_57_H	ORF3a	57	SRR14356587	25563	G	T	0,998448	2021-04-17	United States
ORF3a_172_V	ORF3a	172	SRR14356587	25907	G	T	0,93038	2021-04-17	United States
ORF6_52_I	ORF6	52	SRR14356587	27355	T	A	0,997348	2021-04-17	United States
ORF8_11_I	ORF8	11	SRR14356587	27925	C	T	0,999041	2021-04-17	United States
ORF8_14_T	ORF8	14	SRR14356587	27933	G	A	0,999551	2021-04-17	United States
ORF8_24_L	ORF8	24	SRR14356587	27964	C	T	0,998354	2021-04-17	United States
N_67_S	N	67	SRR14356587	28472	C	T	0,999637	2021-04-17	United States
N_199_L	N	199	SRR14356587	28869	C	T	0,998767	2021-04-17	United States
N_418_H	N	418	SRR14356587	29527	G	T	0,998606	2021-04-17	United States
ORF1ab_690_V	ORF1ab	690	SRR14356588	2334	C	T	1	2021-04-17	United States
ORF1ab_1001_I	ORF1ab	1001	SRR14356588	3267	C	T	0,999329	2021-04-17	United States
ORF1ab_1158_S	ORF1ab	1158	SRR14356588	3737	C	T	0,997481	2021-04-17	United States
ORF1ab_1241_I	ORF1ab	1241	SRR14356588	3987	C	T	0,996508	2021-04-17	United States
ORF1ab_1618_Y	ORF1ab	1618	SRR14356588	5118	T	A	0,0546875	2021-04-17	United States
ORF1ab_1618_L	ORF1ab	1618	SRR14356588	5119	T	A	0,0546875	2021-04-17	United States
ORF1ab_1619_N	ORF1ab	1619	SRR14356588	5120	T	A	0,0542636	2021-04-17	United States
ORF1ab_1708_D	ORF1ab	1708	SRR14356588	5388	C	A	0,999315	2021-04-17	United States
ORF1ab_2780_L	ORF1ab	2780	SRR14356588	8603	T	C	1	2021-04-17	United States
ORF1ab_2932_H	ORF1ab	2932	SRR14356588	9059	T	C	0,120915	2021-04-17	United States
ORF1ab_3330_F	ORF1ab	3330	SRR14356588	10255	G	T	1	2021-04-17	United States
ORF1ab_3674_NA	ORF1ab	3674	SRR14356588	11287	G	-TCTGGTTTT	0,803545	2021-04-17	United States
ORF1ab_314_L	ORF1ab	314	SRR14356588	14408	C	T	0,999104	2021-04-17	United States
ORF1ab_564_*	ORF1ab	564	SRR14356588	15157	C	T	0,0596591	2021-04-17	United States
ORF1ab_1383_R	ORF1ab	1383	SRR14356588	17615	A	G	0,997603	2021-04-17	United States
ORF1ab_2042_I	ORF1ab	2042	SRR14356588	19592	A	T	0,060274	2021-04-17	United States
ORF1ab_2260_I	ORF1ab	2260	SRR14356588	20247	G	T	0,993007	2021-04-17	United States
S_34_NA	S	34	SRR14356588	21662	C	-GTG	0,0529661	2021-04-17	United States
S_68_NA	S	68	SRR14356588	21764	A	-TACATG	0,874477	2021-04-17	United States
S_143_NA	S	143	SRR14356588	21990	T	-TTA	0,903361	2021-04-17	United States
S_501_Y	S	501	SRR14356588	23063	A	T	1	2021-04-17	United States
S_570_D	S	570	SRR14356588	23271	C	A	0,998924	2021-04-17	United States
S_614_G	S	614	SRR14356588	23403	A	G	0,999776	2021-04-17	United States
S_681_H	S	681	SRR14356588	23604	C	A	0,999426	2021-04-17	United States
S_716_I	S	716	SRR14356588	23709	C	T	1	2021-04-17	United States
S_982_A	S	982	SRR14356588	24506	T	G	1	2021-04-17	United States
S_1118_H	S	1118	SRR14356588	24914	G	C	0,999731	2021-04-17	United States
ORF3a_15_F	ORF3a	15	SRR14356588	25437	G	T	0,999684	2021-04-17	United States
ORF3a_41_F	ORF3a	41	SRR14356588	25513	C	T	0,0604234	2021-04-17	United States
ORF7a_26_S	ORF7a	26	SRR14356588	27469	G	A	0,0729227	2021-04-17	United States
ORF8_27_*	ORF8	27	SRR14356588	27972	C	T	0,997684	2021-04-17	United States
ORF8_52_I	ORF8	52	SRR14356588	28048	G	T	0,999537	2021-04-17	United States
ORF8_73_C	ORF8	73	SRR14356588	28111	A	G	0,998654	2021-04-17	United States
N_3_H	N	3	SRR14356588	28280	G	C	0,998227	2021-04-17	United States
N_3_V	N	3	SRR14356588	28281	A	T	0,999455	2021-04-17	United States
N_3_E	N	3	SRR14356588	28282	T	A	0,999319	2021-04-17	United States
N_203_K	N	203	SRR14356588	28881	G	A	1	2021-04-17	United States
N_204_R	N	204	SRR14356588	28883	G	C	1	2021-04-17	United States
N_235_F	N	235	SRR14356588	28977	C	T	0,998069	2021-04-17	United States
ORF1ab_1001_I	ORF1ab	1001	SRR14356590	3267	C	T	0,999492	2021-04-17	United States
ORF1ab_1619_N	ORF1ab	1619	SRR14356590	5120	T	A	0,0503145	2021-04-17	United States
ORF1ab_1708_D	ORF1ab	1708	SRR14356590	5388	C	A	0,998853	2021-04-17	United States
ORF1ab_3674_NA	ORF1ab	3674	SRR14356590	11287	G	-TCTGGTTTT	0,782101	2021-04-17	United States
ORF1ab_3966_R	ORF1ab	3966	SRR14356590	12162	A	G	0,998918	2021-04-17	United States
ORF1ab_314_L	ORF1ab	314	SRR14356590	14408	C	T	0,999284	2021-04-17	United States
ORF1ab_1383_R	ORF1ab	1383	SRR14356590	17615	A	G	0,994844	2021-04-17	United States
ORF1ab_2557_R	ORF1ab	2557	SRR14356590	21137	A	G	0,998796	2021-04-17	United States
ORF1ab_2663_NA	ORF1ab	2663	SRR14356590	21456	A	+G	0,057187	2021-04-17	United States
S_68_NA	S	68	SRR14356590	21764	A	-TACATG	0,867257	2021-04-17	United States
S_143_NA	S	143	SRR14356590	21990	T	-TTA	0,907643	2021-04-17	United States
S_501_Y	S	501	SRR14356590	23063	A	T	0,999578	2021-04-17	United States
S_570_D	S	570	SRR14356590	23271	C	A	0,998832	2021-04-17	United States
S_614_G	S	614	SRR14356590	23403	A	G	0,999433	2021-04-17	United States
S_681_H	S	681	SRR14356590	23604	C	A	1	2021-04-17	United States
S_716_I	S	716	SRR14356590	23709	C	T	1	2021-04-17	United States
S_982_A	S	982	SRR14356590	24506	T	G	0,998621	2021-04-17	United States
S_1118_H	S	1118	SRR14356590	24914	G	C	0,999118	2021-04-17	United States
S_1191_N	S	1191	SRR14356590	25135	G	T	0,999784	2021-04-17	United States
ORF8_27_*	ORF8	27	SRR14356590	27972	C	T	0,996875	2021-04-17	United States
ORF8_52_I	ORF8	52	SRR14356590	28048	G	T	1	2021-04-17	United States
ORF8_73_C	ORF8	73	SRR14356590	28111	A	G	0,998693	2021-04-17	United States
N_3_H	N	3	SRR14356590	28280	G	C	0,999535	2021-04-17	United States
N_3_V	N	3	SRR14356590	28281	A	T	0,999302	2021-04-17	United States
N_3_E	N	3	SRR14356590	28282	T	A	0,998374	2021-04-17	United States
N_203_K	N	203	SRR14356590	28881	G	A	1	2021-04-17	United States
N_204_R	N	204	SRR14356590	28883	G	C	1	2021-04-17	United States
N_235_F	N	235	SRR14356590	28977	C	T	0,995935	2021-04-17	United States
ORF1ab_695_S	ORF1ab	695	SRR14356591	2349	T	G	0,0506567	2021-04-17	United States
ORF1ab_730_F	ORF1ab	730	SRR14356591	2453	C	T	1	2021-04-17	United States
ORF1ab_1001_I	ORF1ab	1001	SRR14356591	3267	C	T	1	2021-04-17	United States
ORF1ab_1201_NA	ORF1ab	1201	SRR14356591	3866	C	-A	0,0985294	2021-04-17	United States
ORF1ab_1312_I	ORF1ab	1312	SRR14356591	4201	G	T	0,104545	2021-04-17	United States
ORF1ab_1708_D	ORF1ab	1708	SRR14356591	5388	C	A	1	2021-04-17	United States
ORF1ab_2434_L	ORF1ab	2434	SRR14356591	7565	T	C	0,162406	2021-04-17	United States
ORF1ab_2761_NA	ORF1ab	2761	SRR14356591	8547	A	-G	0,0686813	2021-04-17	United States
ORF1ab_2975_G	ORF1ab	2975	SRR14356591	9189	T	G	0,146707	2021-04-17	United States
ORF1ab_3124_NA	ORF1ab	3124	SRR14356591	9635	G	-CA	0,0710358	2021-04-17	United States
ORF1ab_3674_NA	ORF1ab	3674	SRR14356591	11287	G	-TCTGGTTTT	0,801575	2021-04-17	United States
ORF1ab_314_L	ORF1ab	314	SRR14356591	14408	C	T	1	2021-04-17	United States
ORF1ab_564_NA	ORF1ab	564	SRR14356591	15157	C	-A	0,0560445	2021-04-17	United States
ORF1ab_972_I	ORF1ab	972	SRR14356591	16381	G	A	0,277481	2021-04-17	United States
ORF1ab_1227_M	ORF1ab	1227	SRR14356591	17148	A	G	0,994915	2021-04-17	United States
ORF1ab_1728_D	ORF1ab	1728	SRR14356591	18651	G	T	0,99976	2021-04-17	United States
ORF1ab_2066_L	ORF1ab	2066	SRR14356591	19663	T	C	0,129412	2021-04-17	United States
ORF1ab_2071_S	ORF1ab	2071	SRR14356591	19678	G	A	0,195846	2021-04-17	United States
ORF1ab_2134_I	ORF1ab	2134	SRR14356591	19868	C	T	0,120385	2021-04-17	United States
ORF1ab_2231_NA	ORF1ab	2231	SRR14356591	20159	A	-G	0,0617284	2021-04-17	United States
ORF1ab_2424_P	ORF1ab	2424	SRR14356591	20738	T	C	0,0621019	2021-04-17	United States
ORF1ab_2499_NA	ORF1ab	2499	SRR14356591	20964	C	-T	0,0873715	2021-04-17	United States
ORF1ab_2663_NA	ORF1ab	2663	SRR14356591	21456	A	+G	0,059633	2021-04-17	United States
S_68_NA	S	68	SRR14356591	21764	A	-TACATG	0,877589	2021-04-17	United States
S_98_F	S	98	SRR14356591	21855	C	T	1	2021-04-17	United States
S_138_H	S	138	SRR14356591	21974	G	C	0,992995	2021-04-17	United States
S_143_NA	S	143	SRR14356591	21990	T	-TTA	0,900574	2021-04-17	United States
S_501_Y	S	501	SRR14356591	23063	A	T	1	2021-04-17	United States
S_570_D	S	570	SRR14356591	23271	C	A	0,999641	2021-04-17	United States
S_614_G	S	614	SRR14356591	23403	A	G	0,999792	2021-04-17	United States
S_681_H	S	681	SRR14356591	23604	C	A	1	2021-04-17	United States
S_716_I	S	716	SRR14356591	23709	C	T	1	2021-04-17	United States
S_982_A	S	982	SRR14356591	24506	T	G	0,998058	2021-04-17	United States
S_1118_H	S	1118	SRR14356591	24914	G	C	0,999792	2021-04-17	United States
ORF3a_166_P	ORF3a	166	SRR14356591	25888	T	C	0,996491	2021-04-17	United States
ORF8_27_*	ORF8	27	SRR14356591	27972	C	T	0,998316	2021-04-17	United States
ORF8_52_I	ORF8	52	SRR14356591	28048	G	T	1	2021-04-17	United States
ORF8_73_C	ORF8	73	SRR14356591	28111	A	G	0,999707	2021-04-17	United States
N_3_H	N	3	SRR14356591	28280	G	C	0,99988	2021-04-17	United States
N_3_V	N	3	SRR14356591	28281	A	T	0,99952	2021-04-17	United States
N_3_E	N	3	SRR14356591	28282	T	A	0,998922	2021-04-17	United States
N_203_K	N	203	SRR14356591	28881	G	A	1	2021-04-17	United States
N_204_R	N	204	SRR14356591	28883	G	C	1	2021-04-17	United States
N_235_F	N	235	SRR14356591	28977	C	T	1	2021-04-17	United States
ORF1ab_913_D	ORF1ab	913	SRR14356592	3004	G	T	0,999199	2021-04-16	United States
ORF1ab_1001_I	ORF1ab	1001	SRR14356592	3267	C	T	0,998866	2021-04-16	United States
ORF1ab_1708_D	ORF1ab	1708	SRR14356592	5388	C	A	0,999118	2021-04-16	United States
ORF1ab_3674_NA	ORF1ab	3674	SRR14356592	11287	G	-TCTGGTTTT	0,792493	2021-04-16	United States
ORF1ab_218_L	ORF1ab	218	SRR14356592	14120	C	T	1	2021-04-16	United States
ORF1ab_293_F	ORF1ab	293	SRR14356592	14346	G	T	0,0774284	2021-04-16	United States
ORF1ab_314_L	ORF1ab	314	SRR14356592	14408	C	T	1	2021-04-16	United States
S_68_NA	S	68	SRR14356592	21764	A	-TACATG	0,862434	2021-04-16	United States
S_143_NA	S	143	SRR14356592	21990	T	-TTA	0,884615	2021-04-16	United States
S_501_Y	S	501	SRR14356592	23063	A	T	1	2021-04-16	United States
S_570_D	S	570	SRR14356592	23271	C	A	0,997893	2021-04-16	United States
S_614_G	S	614	SRR14356592	23403	A	G	0,999152	2021-04-16	United States
S_681_H	S	681	SRR14356592	23604	C	A	1	2021-04-16	United States
S_716_I	S	716	SRR14356592	23709	C	T	1	2021-04-16	United States
S_982_A	S	982	SRR14356592	24506	T	G	0,999483	2021-04-16	United States
S_1084_Y	S	1084	SRR14356592	24812	G	T	0,998937	2021-04-16	United States
S_1118_H	S	1118	SRR14356592	24914	G	C	0,999462	2021-04-16	United States
ORF3a_57_H	ORF3a	57	SRR14356592	25563	G	C	0,999248	2021-04-16	United States
ORF3a_240_S	ORF3a	240	SRR14356592	26110	C	T	1	2021-04-16	United States
ORF7a_89_I	ORF7a	89	SRR14356592	27659	G	T	0,998713	2021-04-16	United States
ORF8_27_*	ORF8	27	SRR14356592	27972	C	T	1	2021-04-16	United States
ORF8_52_I	ORF8	52	SRR14356592	28048	G	T	1	2021-04-16	United States
ORF8_68_*	ORF8	68	SRR14356592	28095	A	T	0,811859	2021-04-16	United States
ORF8_73_C	ORF8	73	SRR14356592	28111	A	G	0,999533	2021-04-16	United States
N_3_H	N	3	SRR14356592	28280	G	C	0,999611	2021-04-16	United States
N_3_V	N	3	SRR14356592	28281	A	T	0,999219	2021-04-16	United States
N_3_E	N	3	SRR14356592	28282	T	A	0,998832	2021-04-16	United States
N_203_K	N	203	SRR14356592	28881	G	A	0,996689	2021-04-16	United States
N_204_R	N	204	SRR14356592	28883	G	C	1	2021-04-16	United States
N_235_F	N	235	SRR14356592	28977	C	T	0,993921	2021-04-16	United States
ORF1ab_1001_I	ORF1ab	1001	SRR14356593	3267	C	T	0,998594	2021-04-16	United States
ORF1ab_1708_D	ORF1ab	1708	SRR14356593	5388	C	A	0,999052	2021-04-16	United States
ORF1ab_2249_T	ORF1ab	2249	SRR14356593	7010	G	A	0,0526316	2021-04-16	United States
ORF1ab_3674_NA	ORF1ab	3674	SRR14356593	11287	G	-TCTGGTTTT	0,788593	2021-04-16	United States
ORF1ab_3677_L	ORF1ab	3677	SRR14356593	11296	T	G	0,992958	2021-04-16	United States
ORF1ab_314_L	ORF1ab	314	SRR14356593	14408	C	T	0,998864	2021-04-16	United States
ORF1ab_2663_NA	ORF1ab	2663	SRR14356593	21456	A	+G	0,0629496	2021-04-16	United States
S_5_F	S	5	SRR14356593	21575	C	T	1	2021-04-16	United States
S_68_NA	S	68	SRR14356593	21764	A	-TACATG	0,876682	2021-04-16	United States
S_143_NA	S	143	SRR14356593	21990	T	-TTA	0,904523	2021-04-16	United States
S_501_Y	S	501	SRR14356593	23063	A	T	1	2021-04-16	United States
S_570_D	S	570	SRR14356593	23271	C	A	0,999461	2021-04-16	United States
S_614_G	S	614	SRR14356593	23403	A	G	0,999669	2021-04-16	United States
S_681_H	S	681	SRR14356593	23604	C	A	0,999083	2021-04-16	United States
S_716_I	S	716	SRR14356593	23709	C	T	0,998316	2021-04-16	United States
S_982_A	S	982	SRR14356593	24506	T	G	1	2021-04-16	United States
S_1101_Q	S	1101	SRR14356593	24865	C	A	1	2021-04-16	United States
S_1118_Y	S	1118	SRR14356593	24914	G	T	0,99942	2021-04-16	United States
ORF3a_45_L	ORF3a	45	SRR14356593	25526	G	T	0,998189	2021-04-16	United States
ORF3a_151_I	ORF3a	151	SRR14356593	25844	C	T	0,997368	2021-04-16	United States
M_60_I	M	60	SRR14356593	26700	G	A	0,999365	2021-04-16	United States
ORF7b_32_F	ORF7b	32	SRR14356593	27849	C	T	0,978821	2021-04-16	United States
ORF8_27_*	ORF8	27	SRR14356593	27972	C	T	0,998158	2021-04-16	United States
ORF8_52_I	ORF8	52	SRR14356593	28048	G	T	0,999057	2021-04-16	United States
ORF8_73_C	ORF8	73	SRR14356593	28111	A	G	0,999053	2021-04-16	United States
N_3_H	N	3	SRR14356593	28280	G	C	1	2021-04-16	United States
N_3_V	N	3	SRR14356593	28281	A	T	0,998863	2021-04-16	United States
N_3_E	N	3	SRR14356593	28282	T	A	0,999147	2021-04-16	United States
N_203_K	N	203	SRR14356593	28881	G	A	1	2021-04-16	United States
N_204_R	N	204	SRR14356593	28883	G	C	1	2021-04-16	United States
N_235_F	N	235	SRR14356593	28977	C	T	0,992032	2021-04-16	United States
ORF1ab_1001_I	ORF1ab	1001	SRR14356594	3267	C	T	0,998749	2021-04-16	United States
ORF1ab_1708_D	ORF1ab	1708	SRR14356594	5388	C	A	0,998393	2021-04-16	United States
ORF1ab_2780_L	ORF1ab	2780	SRR14356594	8603	T	C	0,996743	2021-04-16	United States
ORF1ab_3674_NA	ORF1ab	3674	SRR14356594	11287	G	-TCTGGTTTT	0,787686	2021-04-16	United States
ORF1ab_314_L	ORF1ab	314	SRR14356594	14408	C	T	0,999441	2021-04-16	United States
ORF1ab_1383_R	ORF1ab	1383	SRR14356594	17615	A	G	0,998267	2021-04-16	United States
ORF1ab_1695_G	ORF1ab	1695	SRR14356594	18550	A	G	0,999008	2021-04-16	United States
S_68_NA	S	68	SRR14356594	21764	A	-TACATG	0,869707	2021-04-16	United States
S_143_NA	S	143	SRR14356594	21990	T	-TTA	0,921182	2021-04-16	United States
S_222_S	S	222	SRR14356594	22226	G	T	0,999124	2021-04-16	United States
S_501_Y	S	501	SRR14356594	23063	A	T	0,998495	2021-04-16	United States
S_570_D	S	570	SRR14356594	23271	C	A	0,998943	2021-04-16	United States
S_614_G	S	614	SRR14356594	23403	A	G	0,999191	2021-04-16	United States
S_681_H	S	681	SRR14356594	23604	C	A	0,999233	2021-04-16	United States
S_716_I	S	716	SRR14356594	23709	C	T	1	2021-04-16	United States
S_982_A	S	982	SRR14356594	24506	T	G	0,998769	2021-04-16	United States
S_1118_H	S	1118	SRR14356594	24914	G	C	1	2021-04-16	United States
ORF3a_15_F	ORF3a	15	SRR14356594	25437	G	T	0,999607	2021-04-16	United States
M_89_S	M	89	SRR14356594	26787	G	A	0,999071	2021-04-16	United States
ORF8_27_*	ORF8	27	SRR14356594	27972	C	T	1	2021-04-16	United States
ORF8_52_I	ORF8	52	SRR14356594	28048	G	T	1	2021-04-16	United States
ORF8_73_C	ORF8	73	SRR14356594	28111	A	G	0,99955	2021-04-16	United States
N_3_H	N	3	SRR14356594	28280	G	C	0,999458	2021-04-16	United States
N_3_V	N	3	SRR14356594	28281	A	T	0,998734	2021-04-16	United States
N_3_E	N	3	SRR14356594	28282	T	A	0,998916	2021-04-16	United States
N_203_K	N	203	SRR14356594	28881	G	A	1	2021-04-16	United States
N_204_R	N	204	SRR14356594	28883	G	C	1	2021-04-16	United States
N_235_F	N	235	SRR14356594	28977	C	T	1	2021-04-16	United States
N_398_V	N	398	SRR14356594	29466	C	T	1	2021-04-16	United States
ORF10_12_NA	ORF10	12	SRR14356594	29593	G	+AT	0,759983	2021-04-16	United States
ORF1ab_959_S	ORF1ab	959	SRR14356595	3140	C	T	0,999147	2021-04-19	United States
ORF1ab_3255_I	ORF1ab	3255	SRR14356595	10029	C	T	0,998631	2021-04-19	United States
ORF1ab_3618_V	ORF1ab	3618	SRR14356595	11117	A	G	0,99924	2021-04-19	United States
ORF1ab_4175_I	ORF1ab	4175	SRR14356595	12789	C	T	0,997251	2021-04-19	United States
ORF1ab_314_L	ORF1ab	314	SRR14356595	14408	C	T	0,998449	2021-04-19	United States
ORF1ab_1596_I	ORF1ab	1596	SRR14356595	18255	G	T	0,963787	2021-04-19	United States
S_478_K	S	478	SRR14356595	22995	C	A	1	2021-04-19	United States
S_614_G	S	614	SRR14356595	23403	A	G	0,998206	2021-04-19	United States
S_681_H	S	681	SRR14356595	23604	C	A	1	2021-04-19	United States
S_732_A	S	732	SRR14356595	23756	A	G	0,998825	2021-04-19	United States
ORF3a_54_V	ORF3a	54	SRR14356595	25553	C	T	0,997898	2021-04-19	United States
N_203_K	N	203	SRR14356595	28881	G	A	0,997525	2021-04-19	United States
N_204_R	N	204	SRR14356595	28883	G	C	1	2021-04-19	United States
N_243_C	N	243	SRR14356595	29000	G	T	0,897686	2021-04-19	United States
ORF1ab_913_D	ORF1ab	913	SRR14356596	3004	G	T	0,998849	2021-04-16	United States
ORF1ab_1001_I	ORF1ab	1001	SRR14356596	3267	C	T	0,998589	2021-04-16	United States
ORF1ab_1708_D	ORF1ab	1708	SRR14356596	5388	C	A	0,998689	2021-04-16	United States
ORF1ab_2259_I	ORF1ab	2259	SRR14356596	7042	G	T	0,972477	2021-04-16	United States
ORF1ab_3674_NA	ORF1ab	3674	SRR14356596	11287	G	-TCTGGTTTT	0,794839	2021-04-16	United States
ORF1ab_3677_L	ORF1ab	3677	SRR14356596	11296	T	G	1	2021-04-16	United States
ORF1ab_218_L	ORF1ab	218	SRR14356596	14120	C	T	1	2021-04-16	United States
ORF1ab_314_L	ORF1ab	314	SRR14356596	14408	C	T	1	2021-04-16	United States
S_68_NA	S	68	SRR14356596	21764	A	-TACATG	0,89172	2021-04-16	United States
S_143_NA	S	143	SRR14356596	21990	T	-TTA	0,904332	2021-04-16	United States
S_501_Y	S	501	SRR14356596	23063	A	T	1	2021-04-16	United States
S_570_D	S	570	SRR14356596	23271	C	A	0,998856	2021-04-16	United States
S_614_G	S	614	SRR14356596	23403	A	G	0,999314	2021-04-16	United States
S_681_H	S	681	SRR14356596	23604	C	A	0,998703	2021-04-16	United States
S_716_I	S	716	SRR14356596	23709	C	T	1	2021-04-16	United States
S_982_A	S	982	SRR14356596	24506	T	G	0,999269	2021-04-16	United States
S_1118_H	S	1118	SRR14356596	24914	G	C	0,999366	2021-04-16	United States
ORF3a_57_H	ORF3a	57	SRR14356596	25563	G	C	0,997058	2021-04-16	United States
ORF8_27_*	ORF8	27	SRR14356596	27972	C	T	1	2021-04-16	United States
ORF8_52_I	ORF8	52	SRR14356596	28048	G	T	1	2021-04-16	United States
ORF8_68_*	ORF8	68	SRR14356596	28095	A	T	0,746005	2021-04-16	United States
ORF8_73_C	ORF8	73	SRR14356596	28111	A	G	0,999115	2021-04-16	United States
N_3_H	N	3	SRR14356596	28280	G	C	0,999519	2021-04-16	United States
N_3_V	N	3	SRR14356596	28281	A	T	0,999759	2021-04-16	United States
N_3_E	N	3	SRR14356596	28282	T	A	0,999279	2021-04-16	United States
N_203_K	N	203	SRR14356596	28881	G	A	0,996711	2021-04-16	United States
N_204_R	N	204	SRR14356596	28883	G	C	0,996721	2021-04-16	United States
N_235_F	N	235	SRR14356596	28977	C	T	0,997449	2021-04-16	United States
ORF1ab_1001_I	ORF1ab	1001	SRR14356597	3267	C	T	0,997618	2021-04-18	United States
ORF1ab_1231_N	ORF1ab	1231	SRR14356597	3958	A	C	0,997713	2021-04-18	United States
ORF1ab_1708_D	ORF1ab	1708	SRR14356597	5388	C	A	0,998362	2021-04-18	United States
ORF1ab_3674_NA	ORF1ab	3674	SRR14356597	11287	G	-TCTGGTTTT	0,762728	2021-04-18	United States
ORF1ab_218_L	ORF1ab	218	SRR14356597	14120	C	T	0,999661	2021-04-18	United States
ORF1ab_314_L	ORF1ab	314	SRR14356597	14408	C	T	0,998756	2021-04-18	United States
ORF1ab_1432_V	ORF1ab	1432	SRR14356597	17762	C	T	0,988312	2021-04-18	United States
S_18_F	S	18	SRR14356597	21614	C	T	1	2021-04-18	United States
S_68_NA	S	68	SRR14356597	21764	A	-TACATG	0,863262	2021-04-18	United States
S_143_NA	S	143	SRR14356597	21990	T	-TTA	0,947826	2021-04-18	United States
S_501_Y	S	501	SRR14356597	23063	A	T	0,999448	2021-04-18	United States
S_570_D	S	570	SRR14356597	23271	C	A	0,99816	2021-04-18	United States
S_583_D	S	583	SRR14356597	23311	G	T	0,998862	2021-04-18	United States
S_614_G	S	614	SRR14356597	23403	A	G	0,999018	2021-04-18	United States
S_681_H	S	681	SRR14356597	23604	C	A	0,984878	2021-04-18	United States
S_716_I	S	716	SRR14356597	23709	C	T	0,997632	2021-04-18	United States
S_982_A	S	982	SRR14356597	24506	T	G	1	2021-04-18	United States
S_1118_H	S	1118	SRR14356597	24914	G	C	0,998489	2021-04-18	United States
ORF8_27_*	ORF8	27	SRR14356597	27972	C	T	1	2021-04-18	United States
ORF8_52_I	ORF8	52	SRR14356597	28048	G	T	0,999259	2021-04-18	United States
ORF8_68_*	ORF8	68	SRR14356597	28095	A	T	0,829434	2021-04-18	United States
ORF8_73_C	ORF8	73	SRR14356597	28111	A	G	0,999294	2021-04-18	United States
ORF8_106_*	ORF8	106	SRR14356597	28209	G	T	0,99944	2021-04-18	United States
N_3_H	N	3	SRR14356597	28280	G	C	0,999516	2021-04-18	United States
N_3_V	N	3	SRR14356597	28281	A	T	0,999027	2021-04-18	United States
N_3_E	N	3	SRR14356597	28282	T	A	0,996622	2021-04-18	United States
N_203_K	N	203	SRR14356597	28881	G	A	0,997797	2021-04-18	United States
N_204_R	N	204	SRR14356597	28883	G	C	1	2021-04-18	United States
N_235_F	N	235	SRR14356597	28977	C	T	0,994932	2021-04-18	United States
ORF1ab_265_I	ORF1ab	265	SRR14356598	1059	C	T	0,999523	2021-04-18	United States
ORF1ab_417_Y	ORF1ab	417	SRR14356598	1514	C	T	0,0857143	2021-04-18	United States
ORF1ab_1432_V	ORF1ab	1432	SRR14356598	4560	C	T	0,998458	2021-04-18	United States
ORF1ab_2952_I	ORF1ab	2952	SRR14356598	9120	C	T	0,999473	2021-04-18	United States
ORF1ab_3202_M	ORF1ab	3202	SRR14356598	9870	C	T	0,999306	2021-04-18	United States
ORF1ab_3580_Q	ORF1ab	3580	SRR14356598	11005	C	A	0,996555	2021-04-18	United States
ORF1ab_4197_S	ORF1ab	4197	SRR14356598	12854	C	T	0,999299	2021-04-18	United States
ORF1ab_4398_L	ORF1ab	4398	SRR14356598	13458	C	T	0,998424	2021-04-18	United States
ORF1ab_314_L	ORF1ab	314	SRR14356598	14408	C	T	0,999133	2021-04-18	United States
ORF1ab_1099_F	ORF1ab	1099	SRR14356598	16762	C	T	0,997213	2021-04-18	United States
S_494_P	S	494	SRR14356598	23042	T	C	0,999622	2021-04-18	United States
S_501_Y	S	501	SRR14356598	23063	A	T	0,998112	2021-04-18	United States
S_614_G	S	614	SRR14356598	23403	A	G	0,999113	2021-04-18	United States
S_681_H	S	681	SRR14356598	23604	C	A	0,998878	2021-04-18	United States
S_1111_K	S	1111	SRR14356598	24893	G	A	0,998905	2021-04-18	United States
ORF3a_57_H	ORF3a	57	SRR14356598	25563	G	T	0,998837	2021-04-18	United States
ORF3a_128_L	ORF3a	128	SRR14356598	25775	G	T	0,999322	2021-04-18	United States
N_234_I	N	234	SRR14356598	28975	G	A	1	2021-04-18	United States
ORF1ab_265_I	ORF1ab	265	SRR14356599	1059	C	T	0,999723	2021-04-18	United States
ORF1ab_1432_V	ORF1ab	1432	SRR14356599	4560	C	T	0,999491	2021-04-18	United States
ORF1ab_2952_I	ORF1ab	2952	SRR14356599	9120	C	T	0,999362	2021-04-18	United States
ORF1ab_3202_M	ORF1ab	3202	SRR14356599	9870	C	T	1	2021-04-18	United States
ORF1ab_3580_Q	ORF1ab	3580	SRR14356599	11005	C	A	0,994024	2021-04-18	United States
ORF1ab_4197_S	ORF1ab	4197	SRR14356599	12854	C	T	0,999588	2021-04-18	United States
ORF1ab_4398_L	ORF1ab	4398	SRR14356599	13458	C	T	0,996559	2021-04-18	United States
ORF1ab_314_L	ORF1ab	314	SRR14356599	14408	C	T	0,999538	2021-04-18	United States
ORF1ab_1099_F	ORF1ab	1099	SRR14356599	16762	C	T	1	2021-04-18	United States
ORF1ab_1621_I	ORF1ab	1621	SRR14356599	18329	C	T	0,986585	2021-04-18	United States
ORF1ab_2663_NA	ORF1ab	2663	SRR14356599	21456	A	+G	0,0613108	2021-04-18	United States
S_494_P	S	494	SRR14356599	23042	T	C	0,998587	2021-04-18	United States
S_501_Y	S	501	SRR14356599	23063	A	T	0,999502	2021-04-18	United States
S_614_G	S	614	SRR14356599	23403	A	G	0,999005	2021-04-18	United States
S_681_H	S	681	SRR14356599	23604	C	A	0,999404	2021-04-18	United States
S_1111_K	S	1111	SRR14356599	24893	G	A	0,999653	2021-04-18	United States
ORF3a_57_H	ORF3a	57	SRR14356599	25563	G	T	0,999396	2021-04-18	United States
ORF3a_128_L	ORF3a	128	SRR14356599	25775	G	T	1	2021-04-18	United States
N_234_I	N	234	SRR14356599	28975	G	A	1	2021-04-18	United States
ORF1ab_690_V	ORF1ab	690	SRR14356600	2334	C	T	0,995169	2021-04-18	United States
ORF1ab_1001_I	ORF1ab	1001	SRR14356600	3267	C	T	0,998535	2021-04-18	United States
ORF1ab_1708_D	ORF1ab	1708	SRR14356600	5388	C	A	0,99793	2021-04-18	United States
ORF1ab_2702_H	ORF1ab	2702	SRR14356600	8371	G	T	0,259813	2021-04-18	United States
ORF1ab_2780_L	ORF1ab	2780	SRR14356600	8603	T	C	0,996008	2021-04-18	United States
ORF1ab_3674_NA	ORF1ab	3674	SRR14356600	11287	G	-TCTGGTTTT	0,771089	2021-04-18	United States
ORF1ab_3677_L	ORF1ab	3677	SRR14356600	11296	T	G	0,977941	2021-04-18	United States
ORF1ab_314_L	ORF1ab	314	SRR14356600	14408	C	T	0,999353	2021-04-18	United States
ORF1ab_970_L	ORF1ab	970	SRR14356600	16376	C	T	1	2021-04-18	United States
ORF1ab_1383_R	ORF1ab	1383	SRR14356600	17615	A	G	0,997484	2021-04-18	United States
ORF1ab_2663_NA	ORF1ab	2663	SRR14356600	21456	A	+G	0,0512821	2021-04-18	United States
S_68_NA	S	68	SRR14356600	21764	A	-TACATG	0,881024	2021-04-18	United States
S_143_NA	S	143	SRR14356600	21990	T	-TTA	0,921182	2021-04-18	United States
S_501_Y	S	501	SRR14356600	23063	A	T	1	2021-04-18	United States
S_570_D	S	570	SRR14356600	23271	C	A	0,999117	2021-04-18	United States
S_614_G	S	614	SRR14356600	23403	A	G	0,998907	2021-04-18	United States
S_681_H	S	681	SRR14356600	23604	C	A	1	2021-04-18	United States
S_716_I	S	716	SRR14356600	23709	C	T	0,998442	2021-04-18	United States
S_839_N	S	839	SRR14356600	24077	G	A	0,994784	2021-04-18	United States
S_982_A	S	982	SRR14356600	24506	T	G	0,99827	2021-04-18	United States
S_1118_H	S	1118	SRR14356600	24914	G	C	0,999142	2021-04-18	United States
ORF3a_15_F	ORF3a	15	SRR14356600	25437	G	T	0,998624	2021-04-18	United States
ORF8_27_*	ORF8	27	SRR14356600	27972	C	T	0,999616	2021-04-18	United States
ORF8_52_I	ORF8	52	SRR14356600	28048	G	T	0,999621	2021-04-18	United States
ORF8_73_C	ORF8	73	SRR14356600	28111	A	G	0,998435	2021-04-18	United States
N_3_H	N	3	SRR14356600	28280	G	C	0,99977	2021-04-18	United States
N_3_V	N	3	SRR14356600	28281	A	T	0,99839	2021-04-18	United States
N_3_E	N	3	SRR14356600	28282	T	A	0,99885	2021-04-18	United States
N_203_K	N	203	SRR14356600	28881	G	A	1	2021-04-18	United States
N_204_R	N	204	SRR14356600	28883	G	C	0,998905	2021-04-18	United States
N_235_F	N	235	SRR14356600	28977	C	T	0,999136	2021-04-18	United States
N_239_K	N	239	SRR14356600	28988	C	A	0,922754	2021-04-18	United States
ORF1ab_443_T	ORF1ab	443	SRR14356601	1592	T	A	0,0572687	2021-04-15	United States
ORF1ab_668_S	ORF1ab	668	SRR14356601	2267	G	T	0,129964	2021-04-15	United States
ORF1ab_698_T	ORF1ab	698	SRR14356601	2357	G	A	0,0708215	2021-04-15	United States
ORF1ab_735_V	ORF1ab	735	SRR14356601	2469	C	T	1	2021-04-15	United States
ORF1ab_975_H	ORF1ab	975	SRR14356601	3190	A	C	0,182077	2021-04-15	United States
ORF1ab_1001_I	ORF1ab	1001	SRR14356601	3267	C	T	0,998856	2021-04-15	United States
ORF1ab_1708_D	ORF1ab	1708	SRR14356601	5388	C	A	0,998492	2021-04-15	United States
ORF1ab_2345_V	ORF1ab	2345	SRR14356601	7299	C	T	1	2021-04-15	United States
ORF1ab_2389_NA	ORF1ab	2389	SRR14356601	7431	C	-ATTTT	0,298271	2021-04-15	United States
ORF1ab_3674_NA	ORF1ab	3674	SRR14356601	11287	G	-TCTGGTTTT	0,777778	2021-04-15	United States
ORF1ab_3839_N	ORF1ab	3839	SRR14356601	11782	A	T	0,0598481	2021-04-15	United States
ORF1ab_4113_K	ORF1ab	4113	SRR14356601	12602	G	A	0,09941	2021-04-15	United States
ORF1ab_4340_R	ORF1ab	4340	SRR14356601	13284	A	G	0,0710958	2021-04-15	United States
ORF1ab_4355_I	ORF1ab	4355	SRR14356601	13329	C	T	0,998739	2021-04-15	United States
ORF1ab_277_NA	ORF1ab	277	SRR14356601	14297	A	+T	0,173351	2021-04-15	United States
ORF1ab_314_S	ORF1ab	314	SRR14356601	14407	C	T	0,186448	2021-04-15	United States
ORF1ab_314_L	ORF1ab	314	SRR14356601	14408	C	T	1	2021-04-15	United States
ORF1ab_982_N	ORF1ab	982	SRR14356601	16411	G	A	0,999245	2021-04-15	United States
ORF1ab_2514_N	ORF1ab	2514	SRR14356601	21008	C	A	0,0577403	2021-04-15	United States
S_68_NA	S	68	SRR14356601	21764	A	-TACATG	0,906433	2021-04-15	United States
S_143_NA	S	143	SRR14356601	21990	T	-TTA	0,906404	2021-04-15	United States
S_501_Y	S	501	SRR14356601	23063	A	T	0,999589	2021-04-15	United States
S_570_D	S	570	SRR14356601	23271	C	A	0,999001	2021-04-15	United States
S_614_G	S	614	SRR14356601	23403	A	G	0,999476	2021-04-15	United States
S_681_H	S	681	SRR14356601	23604	C	A	0,99927	2021-04-15	United States
S_716_I	S	716	SRR14356601	23709	C	T	1	2021-04-15	United States
S_845_V	S	845	SRR14356601	24096	C	T	0,082777	2021-04-15	United States
S_920_NA	S	920	SRR14356601	24320	C	-A	0,111675	2021-04-15	United States
S_982_A	S	982	SRR14356601	24506	T	G	0,999292	2021-04-15	United States
S_1075_L	S	1075	SRR14356601	24785	T	C	0,0500738	2021-04-15	United States
S_1118_H	S	1118	SRR14356601	24914	G	C	0,999022	2021-04-15	United States
ORF6_37_NA	ORF6	37	SRR14356601	27312	T	-A	0,0542587	2021-04-15	United States
ORF8_27_*	ORF8	27	SRR14356601	27972	C	T	0,999209	2021-04-15	United States
ORF8_52_I	ORF8	52	SRR14356601	28048	G	T	0,997519	2021-04-15	United States
ORF8_68_*	ORF8	68	SRR14356601	28095	A	T	0,93172	2021-04-15	United States
ORF8_73_C	ORF8	73	SRR14356601	28111	A	G	0,999412	2021-04-15	United States
N_3_H	N	3	SRR14356601	28280	G	C	0,999817	2021-04-15	United States
N_3_V	N	3	SRR14356601	28281	A	T	0,999268	2021-04-15	United States
N_3_E	N	3	SRR14356601	28282	T	A	0,998724	2021-04-15	United States
N_235_F	N	235	SRR14356601	28977	C	T	1	2021-04-15	United States
ORF1ab_265_I	ORF1ab	265	SRR14356602	1059	C	T	0,999382	2021-04-18	United States
ORF1ab_1946_S	ORF1ab	1946	SRR14356602	6101	G	A	0,998088	2021-04-18	United States
ORF1ab_3201_P	ORF1ab	3201	SRR14356602	9867	T	C	0,998911	2021-04-18	United States
ORF1ab_3674_NA	ORF1ab	3674	SRR14356602	11287	G	-TCTGGTTTT	0,794343	2021-04-18	United States
ORF1ab_3922_R	ORF1ab	3922	SRR14356602	12030	A	G	0,999809	2021-04-18	United States
ORF1ab_314_L	ORF1ab	314	SRR14356602	14408	C	T	0,998096	2021-04-18	United States
ORF1ab_1011_H	ORF1ab	1011	SRR14356602	16500	A	C	0,97654	2021-04-18	United States
S_3_NA	S	3	SRR14356602	21569	G	+T	0,0786026	2021-04-18	United States
S_5_F	S	5	SRR14356602	21575	C	T	1	2021-04-18	United States
S_95_I	S	95	SRR14356602	21846	C	T	1	2021-04-18	United States
S_253_G	S	253	SRR14356602	22320	A	G	0,999238	2021-04-18	United States
S_477_N	S	477	SRR14356602	22992	G	A	1	2021-04-18	United States
S_614_G	S	614	SRR14356602	23403	A	G	0,998802	2021-04-18	United States
S_957_R	S	957	SRR14356602	24432	A	G	0,998931	2021-04-18	United States
ORF3a_42_L	ORF3a	42	SRR14356602	25517	C	T	0,996558	2021-04-18	United States
ORF3a_57_H	ORF3a	57	SRR14356602	25563	G	T	0,99912	2021-04-18	United States
ORF7a_116_F	ORF7a	116	SRR14356602	27739	C	T	0,999436	2021-04-18	United States
ORF8_11_I	ORF8	11	SRR14356602	27925	C	T	0,998922	2021-04-18	United States
N_13_L	N	13	SRR14356602	28311	C	T	0,999276	2021-04-18	United States
N_202_R	N	202	SRR14356602	28879	T	G	0,996524	2021-04-18	United States
ORF1ab_214_N	ORF1ab	214	SRR14356603	906	C	A	0,999785	2021-04-17	United States
ORF1ab_1188_L	ORF1ab	1188	SRR14356603	3828	C	T	0,993532	2021-04-17	United States
ORF1ab_1795_Q	ORF1ab	1795	SRR14356603	5648	A	C	0,997825	2021-04-17	United States
ORF1ab_3674_NA	ORF1ab	3674	SRR14356603	11287	G	-TCTGGTTTT	0,799447	2021-04-17	United States
ORF1ab_101_V	ORF1ab	101	SRR14356603	13768	A	G	0,999404	2021-04-17	United States
ORF1ab_314_L	ORF1ab	314	SRR14356603	14408	C	T	0,999754	2021-04-17	United States
ORF1ab_1264_D	ORF1ab	1264	SRR14356603	17259	G	T	0,999259	2021-04-17	United States
ORF1ab_1900_R	ORF1ab	1900	SRR14356603	19166	A	G	0,0589017	2021-04-17	United States
ORF1ab_2316_F	ORF1ab	2316	SRR14356603	20415	A	T	0,0714286	2021-04-17	United States
S_18_F	S	18	SRR14356603	21614	C	T	1	2021-04-17	United States
S_20_N	S	20	SRR14356603	21621	C	A	1	2021-04-17	United States
S_26_S	S	26	SRR14356603	21638	C	T	1	2021-04-17	United States
S_138_Y	S	138	SRR14356603	21974	G	T	0,988395	2021-04-17	United States
S_417_T	S	417	SRR14356603	22812	A	C	0,991156	2021-04-17	United States
S_484_K	S	484	SRR14356603	23012	G	A	1	2021-04-17	United States
S_501_Y	S	501	SRR14356603	23063	A	T	1	2021-04-17	United States
S_614_G	S	614	SRR14356603	23403	A	G	1	2021-04-17	United States
S_655_Y	S	655	SRR14356603	23525	C	T	0,999517	2021-04-17	United States
S_1027_I	S	1027	SRR14356603	24642	C	T	0,998953	2021-04-17	United States
S_1176_F	S	1176	SRR14356603	25088	G	T	0,998561	2021-04-17	United States
ORF3a_253_P	ORF3a	253	SRR14356603	26149	T	C	0,993769	2021-04-17	United States
ORF8_92_K	ORF8	92	SRR14356603	28167	G	A	0,999334	2021-04-17	United States
N_13_L	N	13	SRR14356603	28311	C	T	0,99961	2021-04-17	United States
N_80_R	N	80	SRR14356603	28512	C	G	1	2021-04-17	United States
ORF1ab_1188_L	ORF1ab	1188	SRR14356604	3828	C	T	0,99411	2021-04-19	United States
ORF1ab_1795_Q	ORF1ab	1795	SRR14356604	5648	A	C	1	2021-04-19	United States
ORF1ab_2941_S	ORF1ab	2941	SRR14356604	9086	G	A	0,998638	2021-04-19	United States
ORF1ab_3606_NA	ORF1ab	3606	SRR14356604	11082	T	-G	0,135151	2021-04-19	United States
ORF1ab_3606_F	ORF1ab	3606	SRR14356604	11083	G	T	0,99902	2021-04-19	United States
ORF1ab_3674_NA	ORF1ab	3674	SRR14356604	11287	G	-TCTGGTTTT	0,75534	2021-04-19	United States
ORF1ab_3677_L	ORF1ab	3677	SRR14356604	11296	T	G	1	2021-04-19	United States
ORF1ab_314_L	ORF1ab	314	SRR14356604	14408	C	T	0,999033	2021-04-19	United States
ORF1ab_1219_S	ORF1ab	1219	SRR14356604	17122	G	T	0,998656	2021-04-19	United States
ORF1ab_1264_D	ORF1ab	1264	SRR14356604	17259	G	T	0,997586	2021-04-19	United States
S_18_F	S	18	SRR14356604	21614	C	T	0,995683	2021-04-19	United States
S_20_N	S	20	SRR14356604	21621	C	A	1	2021-04-19	United States
S_26_S	S	26	SRR14356604	21638	C	T	1	2021-04-19	United States
S_138_Y	S	138	SRR14356604	21974	G	T	0,985115	2021-04-19	United States
S_417_T	S	417	SRR14356604	22812	A	C	0,995536	2021-04-19	United States
S_501_Y	S	501	SRR14356604	23063	A	T	1	2021-04-19	United States
S_614_G	S	614	SRR14356604	23403	A	G	0,999719	2021-04-19	United States
S_655_Y	S	655	SRR14356604	23525	C	T	0,996176	2021-04-19	United States
S_1027_I	S	1027	SRR14356604	24642	C	T	0,997785	2021-04-19	United States
S_1176_F	S	1176	SRR14356604	25088	G	T	0,997459	2021-04-19	United States
ORF3a_57_H	ORF3a	57	SRR14356604	25563	G	T	0,999434	2021-04-19	United States
ORF3a_253_P	ORF3a	253	SRR14356604	26149	T	C	1	2021-04-19	United States
ORF8_92_K	ORF8	92	SRR14356604	28167	G	A	0,999778	2021-04-19	United States
N_80_R	N	80	SRR14356604	28512	C	G	1	2021-04-19	United States
N_202_C	N	202	SRR14356604	28877	A	T	1	2021-04-19	United States
N_202_T	N	202	SRR14356604	28878	G	C	1	2021-04-19	United States
N_203_K	N	203	SRR14356604	28881	G	A	1	2021-04-19	United States
N_204_R	N	204	SRR14356604	28883	G	C	1	2021-04-19	United States
ORF1ab_265_I	ORF1ab	265	SRR14356605	1059	C	T	0,999765	2021-04-16	United States
ORF1ab_798_N	ORF1ab	798	SRR14356605	2659	G	T	1	2021-04-16	United States
ORF1ab_1946_S	ORF1ab	1946	SRR14356605	6101	G	A	0,994565	2021-04-16	United States
ORF1ab_2625_A	ORF1ab	2625	SRR14356605	8138	T	G	1	2021-04-16	United States
ORF1ab_3201_P	ORF1ab	3201	SRR14356605	9867	T	C	0,999593	2021-04-16	United States
ORF1ab_3674_NA	ORF1ab	3674	SRR14356605	11287	G	-TCTGGTTTT	0,806439	2021-04-16	United States
ORF1ab_3677_L	ORF1ab	3677	SRR14356605	11296	T	G	0,991071	2021-04-16	United States
ORF1ab_314_L	ORF1ab	314	SRR14356605	14408	C	T	0,999146	2021-04-16	United States
ORF1ab_970_L	ORF1ab	970	SRR14356605	16376	C	T	1	2021-04-16	United States
ORF1ab_1011_H	ORF1ab	1011	SRR14356605	16500	A	C	0,980498	2021-04-16	United States
S_3_NA	S	3	SRR14356605	21569	G	+T	0,0528455	2021-04-16	United States
S_5_F	S	5	SRR14356605	21575	C	T	1	2021-04-16	United States
S_95_I	S	95	SRR14356605	21846	C	T	1	2021-04-16	United States
S_253_G	S	253	SRR14356605	22320	A	G	0,999365	2021-04-16	United States
S_477_N	S	477	SRR14356605	22992	G	A	0,998149	2021-04-16	United States
S_614_G	S	614	SRR14356605	23403	A	G	0,999455	2021-04-16	United States
S_621_S	S	621	SRR14356605	23423	C	T	0,0592326	2021-04-16	United States
S_957_R	S	957	SRR14356605	24432	A	G	0,998985	2021-04-16	United States
S_1162_S	S	1162	SRR14356605	25046	C	T	0,999204	2021-04-16	United States
S_1260_N	S	1260	SRR14356605	25340	G	A	0,998531	2021-04-16	United States
ORF3a_42_L	ORF3a	42	SRR14356605	25517	C	T	0,998525	2021-04-16	United States
ORF3a_57_H	ORF3a	57	SRR14356605	25563	G	T	0,998829	2021-04-16	United States
ORF7a_116_F	ORF7a	116	SRR14356605	27739	C	T	0,99861	2021-04-16	United States
ORF8_11_I	ORF8	11	SRR14356605	27925	C	T	0,997195	2021-04-16	United States
N_13_L	N	13	SRR14356605	28311	C	T	0,9996	2021-04-16	United States
N_24_I	N	24	SRR14356605	28344	C	T	0,997445	2021-04-16	United States
N_202_R	N	202	SRR14356605	28879	T	G	1	2021-04-16	United States
ORF1ab_265_I	ORF1ab	265	SRR14356606	1059	C	T	0,999563	2021-04-19	United States
ORF1ab_1618_Y	ORF1ab	1618	SRR14356606	5118	T	A	0,0530303	2021-04-19	United States
ORF1ab_1619_N	ORF1ab	1619	SRR14356606	5120	T	A	0,0510949	2021-04-19	United States
ORF1ab_3201_P	ORF1ab	3201	SRR14356606	9867	T	C	1	2021-04-19	United States
ORF1ab_3674_NA	ORF1ab	3674	SRR14356606	11287	G	-TCTGGTTTT	0,782664	2021-04-19	United States
ORF1ab_4355_I	ORF1ab	4355	SRR14356606	13329	C	T	0,992121	2021-04-19	United States
ORF1ab_314_L	ORF1ab	314	SRR14356606	14408	C	T	0,998962	2021-04-19	United States
ORF1ab_733_A	ORF1ab	733	SRR14356606	15665	T	C	0,995834	2021-04-19	United States
ORF1ab_1011_H	ORF1ab	1011	SRR14356606	16500	A	C	0,98164	2021-04-19	United States
ORF1ab_2333_G	ORF1ab	2333	SRR14356606	20465	A	G	0,178439	2021-04-19	United States
ORF1ab_2663_NA	ORF1ab	2663	SRR14356606	21456	A	+G	0,0536779	2021-04-19	United States
S_3_NA	S	3	SRR14356606	21569	G	+T	0,106061	2021-04-19	United States
S_5_F	S	5	SRR14356606	21575	C	T	1	2021-04-19	United States
S_95_I	S	95	SRR14356606	21846	C	T	1	2021-04-19	United States
S_253_G	S	253	SRR14356606	22320	A	G	0,999366	2021-04-19	United States
S_484_K	S	484	SRR14356606	23012	G	A	0,998869	2021-04-19	United States
S_614_G	S	614	SRR14356606	23403	A	G	0,997771	2021-04-19	United States
S_701_V	S	701	SRR14356606	23664	C	T	1	2021-04-19	United States
ORF3a_42_L	ORF3a	42	SRR14356606	25517	C	T	0,994024	2021-04-19	United States
ORF3a_57_H	ORF3a	57	SRR14356606	25563	G	T	0,999125	2021-04-19	United States
M_214_T	M	214	SRR14356606	27163	G	C	0,0989153	2021-04-19	United States
ORF7a_8_V	ORF7a	8	SRR14356606	27416	C	T	0,873022	2021-04-19	United States
ORF8_10_T	ORF8	10	SRR14356606	27922	T	C	1	2021-04-19	United States
ORF8_11_I	ORF8	11	SRR14356606	27925	C	T	1	2021-04-19	United States
N_199_L	N	199	SRR14356606	28869	C	T	1	2021-04-19	United States
N_234_I	N	234	SRR14356606	28975	G	A	1	2021-04-19	United States
ORF1ab_748_L	ORF1ab	748	SRR14356607	2508	C	T	0,990025	2021-04-15	United States
ORF1ab_1001_I	ORF1ab	1001	SRR14356607	3267	C	T	0,999116	2021-04-15	United States
ORF1ab_1704_T	ORF1ab	1704	SRR14356607	5375	G	A	0,0680504	2021-04-15	United States
ORF1ab_1708_D	ORF1ab	1708	SRR14356607	5388	C	A	0,997151	2021-04-15	United States
ORF1ab_1807_NA	ORF1ab	1807	SRR14356607	5686	G	+A	0,0773736	2021-04-15	United States
ORF1ab_2780_L	ORF1ab	2780	SRR14356607	8603	T	C	1	2021-04-15	United States
ORF1ab_3201_P	ORF1ab	3201	SRR14356607	9867	T	C	0,115666	2021-04-15	United States
ORF1ab_3604_L	ORF1ab	3604	SRR14356607	11075	T	C	0,103399	2021-04-15	United States
ORF1ab_3674_NA	ORF1ab	3674	SRR14356607	11287	G	-TCTGGTTTT	0,794691	2021-04-15	United States
ORF1ab_314_L	ORF1ab	314	SRR14356607	14408	C	T	0,999576	2021-04-15	United States
ORF1ab_869_P	ORF1ab	869	SRR14356607	16072	G	C	0,192646	2021-04-15	United States
ORF1ab_1011_H	ORF1ab	1011	SRR14356607	16500	A	C	0,0525478	2021-04-15	United States
ORF1ab_1383_R	ORF1ab	1383	SRR14356607	17615	A	G	0,995624	2021-04-15	United States
ORF1ab_1533_NA	ORF1ab	1533	SRR14356607	18065	A	-AG	0,11217	2021-04-15	United States
ORF1ab_1974_T	ORF1ab	1974	SRR14356607	19388	G	C	0,0544662	2021-04-15	United States
S_68_NA	S	68	SRR14356607	21764	A	-TACATG	0,851133	2021-04-15	United States
S_143_NA	S	143	SRR14356607	21990	T	-TTA	0,894819	2021-04-15	United States
S_181_NA	S	181	SRR14356607	22104	G	-AA	0,0946372	2021-04-15	United States
S_244_NA	S	244	SRR14356607	22292	T	-TACATA	0,0933661	2021-04-15	United States
S_328_S	S	328	SRR14356607	22546	A	T	0,0568908	2021-04-15	United States
S_501_Y	S	501	SRR14356607	23063	A	T	1	2021-04-15	United States
S_570_D	S	570	SRR14356607	23271	C	A	0,937878	2021-04-15	United States
S_614_G	S	614	SRR14356607	23403	A	G	0,999252	2021-04-15	United States
S_681_H	S	681	SRR14356607	23604	C	A	0,998426	2021-04-15	United States
S_716_I	S	716	SRR14356607	23709	C	T	0,997962	2021-04-15	United States
S_982_A	S	982	SRR14356607	24506	T	G	0,915692	2021-04-15	United States
S_1118_H	S	1118	SRR14356607	24914	G	C	0,999837	2021-04-15	United States
ORF3a_15_F	ORF3a	15	SRR14356607	25437	G	T	0,999407	2021-04-15	United States
ORF3a_104_L	ORF3a	104	SRR14356607	25703	C	T	0,0896861	2021-04-15	United States
ORF7a_87_I	ORF7a	87	SRR14356607	27652	T	A	0,0668258	2021-04-15	United States
ORF8_27_*	ORF8	27	SRR14356607	27972	C	T	1	2021-04-15	United States
ORF8_52_I	ORF8	52	SRR14356607	28048	G	T	1	2021-04-15	United States
ORF8_73_C	ORF8	73	SRR14356607	28111	A	G	0,999206	2021-04-15	United States
N_3_H	N	3	SRR14356607	28280	G	C	0,999864	2021-04-15	United States
N_3_V	N	3	SRR14356607	28281	A	T	0,999593	2021-04-15	United States
N_3_E	N	3	SRR14356607	28282	T	A	0,998645	2021-04-15	United States
ORF1ab_265_I	ORF1ab	265	SRR14356608	1059	C	T	0,999771	2021-04-19	United States
ORF1ab_798_N	ORF1ab	798	SRR14356608	2659	G	T	1	2021-04-19	United States
ORF1ab_1946_S	ORF1ab	1946	SRR14356608	6101	G	A	0,995283	2021-04-19	United States
ORF1ab_3201_P	ORF1ab	3201	SRR14356608	9867	T	C	1	2021-04-19	United States
ORF1ab_3674_NA	ORF1ab	3674	SRR14356608	11287	G	-TCTGGTTTT	0,787115	2021-04-19	United States
ORF1ab_314_L	ORF1ab	314	SRR14356608	14408	C	T	0,999766	2021-04-19	United States
ORF1ab_1011_H	ORF1ab	1011	SRR14356608	16500	A	C	0,979084	2021-04-19	United States
S_5_F	S	5	SRR14356608	21575	C	T	0,996516	2021-04-19	United States
S_95_I	S	95	SRR14356608	21846	C	T	0,998236	2021-04-19	United States
S_253_G	S	253	SRR14356608	22320	A	G	0,997964	2021-04-19	United States
S_477_N	S	477	SRR14356608	22992	G	A	0,999607	2021-04-19	United States
S_614_G	S	614	SRR14356608	23403	A	G	1	2021-04-19	United States
S_845_S	S	845	SRR14356608	24095	G	T	0,994853	2021-04-19	United States
S_957_R	S	957	SRR14356608	24432	A	G	1	2021-04-19	United States
S_1260_N	S	1260	SRR14356608	25340	G	A	0,999765	2021-04-19	United States
ORF3a_42_L	ORF3a	42	SRR14356608	25517	C	T	0,999552	2021-04-19	United States
ORF3a_57_H	ORF3a	57	SRR14356608	25563	G	T	0,99947	2021-04-19	United States
ORF7a_116_F	ORF7a	116	SRR14356608	27739	C	T	0,997997	2021-04-19	United States
ORF8_11_I	ORF8	11	SRR14356608	27925	C	T	0,998976	2021-04-19	United States
N_13_L	N	13	SRR14356608	28311	C	T	0,999768	2021-04-19	United States
N_202_R	N	202	SRR14356608	28879	T	G	1	2021-04-19	United States
ORF1ab_1188_L	ORF1ab	1188	SRR14356611	3828	C	T	0,992353	2021-04-15	United States
ORF1ab_1795_Q	ORF1ab	1795	SRR14356611	5648	A	C	0,999685	2021-04-15	United States
ORF1ab_3674_NA	ORF1ab	3674	SRR14356611	11287	G	-TCTGGTTTT	0,783835	2021-04-15	United States
ORF1ab_3677_L	ORF1ab	3677	SRR14356611	11296	T	G	1	2021-04-15	United States
ORF1ab_314_L	ORF1ab	314	SRR14356611	14408	C	T	0,999744	2021-04-15	United States
ORF1ab_1264_D	ORF1ab	1264	SRR14356611	17259	G	T	0,998772	2021-04-15	United States
ORF1ab_2178_F	ORF1ab	2178	SRR14356611	19999	G	T	1	2021-04-15	United States
S_18_F	S	18	SRR14356611	21614	C	T	0,99	2021-04-15	United States
S_20_N	S	20	SRR14356611	21621	C	A	1	2021-04-15	United States
S_26_S	S	26	SRR14356611	21638	C	T	1	2021-04-15	United States
S_138_Y	S	138	SRR14356611	21974	G	T	0,987826	2021-04-15	United States
S_417_T	S	417	SRR14356611	22812	A	C	0,992315	2021-04-15	United States
S_484_K	S	484	SRR14356611	23012	G	A	1	2021-04-15	United States
S_501_Y	S	501	SRR14356611	23063	A	T	1	2021-04-15	United States
S_614_G	S	614	SRR14356611	23403	A	G	0,999525	2021-04-15	United States
S_655_Y	S	655	SRR14356611	23525	C	T	0,991218	2021-04-15	United States
S_1027_I	S	1027	SRR14356611	24642	C	T	0,996733	2021-04-15	United States
S_1176_F	S	1176	SRR14356611	25088	G	T	0,996755	2021-04-15	United States
ORF3a_253_P	ORF3a	253	SRR14356611	26149	T	C	1	2021-04-15	United States
ORF6_2_S	ORF6	2	SRR14356611	27206	T	C	0,984795	2021-04-15	United States
ORF7a_26_S	ORF7a	26	SRR14356611	27469	G	A	0,577365	2021-04-15	United States
ORF8_92_K	ORF8	92	SRR14356611	28167	G	A	0,998714	2021-04-15	United States
N_80_R	N	80	SRR14356611	28512	C	G	1	2021-04-15	United States
N_202_C	N	202	SRR14356611	28877	A	T	1	2021-04-15	United States
N_202_T	N	202	SRR14356611	28878	G	C	1	2021-04-15	United States
N_203_K	N	203	SRR14356611	28881	G	A	1	2021-04-15	United States
N_204_R	N	204	SRR14356611	28883	G	C	0,986547	2021-04-15	United States
ORF1ab_885_L	ORF1ab	885	SRR14356612	2919	C	T	0,998756	2021-04-19	United States
ORF1ab_1001_I	ORF1ab	1001	SRR14356612	3267	C	T	0,997979	2021-04-19	United States
ORF1ab_1029_N	ORF1ab	1029	SRR14356612	3351	G	A	0,263718	2021-04-19	United States
ORF1ab_1708_D	ORF1ab	1708	SRR14356612	5388	C	A	0,998539	2021-04-19	United States
ORF1ab_3287_I	ORF1ab	3287	SRR14356612	10125	C	T	0,999614	2021-04-19	United States
ORF1ab_3674_NA	ORF1ab	3674	SRR14356612	11287	G	-TCTGGTTTT	0,786402	2021-04-19	United States
ORF1ab_3677_L	ORF1ab	3677	SRR14356612	11296	T	G	0,994012	2021-04-19	United States
ORF1ab_218_L	ORF1ab	218	SRR14356612	14120	C	T	0,999555	2021-04-19	United States
ORF1ab_314_L	ORF1ab	314	SRR14356612	14408	C	T	0,999231	2021-04-19	United States
ORF1ab_1975_S	ORF1ab	1975	SRR14356612	19390	C	T	1	2021-04-19	United States
S_68_NA	S	68	SRR14356612	21764	A	-TACATG	0,872699	2021-04-19	United States
S_143_NA	S	143	SRR14356612	21990	T	-TTA	0,901907	2021-04-19	United States
S_501_Y	S	501	SRR14356612	23063	A	T	0,99965	2021-04-19	United States
S_570_D	S	570	SRR14356612	23271	C	A	0,999149	2021-04-19	United States
S_614_G	S	614	SRR14356612	23403	A	G	0,999732	2021-04-19	United States
S_681_H	S	681	SRR14356612	23604	C	A	0,998915	2021-04-19	United States
S_716_I	S	716	SRR14356612	23709	C	T	0,998091	2021-04-19	United States
S_982_A	S	982	SRR14356612	24506	T	G	0,999748	2021-04-19	United States
S_1118_H	S	1118	SRR14356612	24914	G	C	0,998514	2021-04-19	United States
ORF7b_41_NA	ORF7b	41	SRR14356612	27878	T	-CACG	0,601246	2021-04-19	United States
ORF7b_43_NA	ORF7b	43	SRR14356612	27883	C	+TGTTCT	0,970996	2021-04-19	United States
ORF8_27_*	ORF8	27	SRR14356612	27972	C	T	1	2021-04-19	United States
ORF8_52_I	ORF8	52	SRR14356612	28048	G	T	0,999424	2021-04-19	United States
ORF8_68_*	ORF8	68	SRR14356612	28095	A	T	0,773123	2021-04-19	United States
ORF8_73_C	ORF8	73	SRR14356612	28111	A	G	0,99874	2021-04-19	United States
N_3_H	N	3	SRR14356612	28280	G	C	1	2021-04-19	United States
N_3_V	N	3	SRR14356612	28281	A	T	1	2021-04-19	United States
N_3_E	N	3	SRR14356612	28282	T	A	1	2021-04-19	United States
N_155_V	N	155	SRR14356612	28737	C	T	1	2021-04-19	United States
N_203_K	N	203	SRR14356612	28881	G	A	1	2021-04-19	United States
N_204_R	N	204	SRR14356612	28883	G	C	1	2021-04-19	United States
N_235_F	N	235	SRR14356612	28977	C	T	0,997494	2021-04-19	United States
ORF1ab_1001_I	ORF1ab	1001	SRR14356613	3267	C	T	0,998582	2021-04-15	United States
ORF1ab_1708_D	ORF1ab	1708	SRR14356613	5388	C	A	0,998503	2021-04-15	United States
ORF1ab_2780_L	ORF1ab	2780	SRR14356613	8603	T	C	1	2021-04-15	United States
ORF1ab_3674_NA	ORF1ab	3674	SRR14356613	11287	G	-TCTGGTTTT	0,785403	2021-04-15	United States
ORF1ab_3677_L	ORF1ab	3677	SRR14356613	11296	T	G	1	2021-04-15	United States
ORF1ab_4087_I	ORF1ab	4087	SRR14356613	12525	C	T	0,999186	2021-04-15	United States
ORF1ab_314_L	ORF1ab	314	SRR14356613	14408	C	T	0,999725	2021-04-15	United States
ORF1ab_1383_R	ORF1ab	1383	SRR14356613	17615	A	G	0,997698	2021-04-15	United States
ORF1ab_1658_F	ORF1ab	1658	SRR14356613	18440	C	T	0,998856	2021-04-15	United States
S_68_NA	S	68	SRR14356613	21764	A	-TACATG	0,908907	2021-04-15	United States
S_143_NA	S	143	SRR14356613	21990	T	-TTA	0,919708	2021-04-15	United States
S_501_Y	S	501	SRR14356613	23063	A	T	0,997126	2021-04-15	United States
S_570_D	S	570	SRR14356613	23271	C	A	0,998962	2021-04-15	United States
S_614_G	S	614	SRR14356613	23403	A	G	0,998687	2021-04-15	United States
S_681_H	S	681	SRR14356613	23604	C	A	0,999011	2021-04-15	United States
S_716_I	S	716	SRR14356613	23709	C	T	0,999173	2021-04-15	United States
S_982_A	S	982	SRR14356613	24506	T	G	1	2021-04-15	United States
S_1113_L	S	1113	SRR14356613	24900	A	T	0,998036	2021-04-15	United States
S_1118_H	S	1118	SRR14356613	24914	G	C	0,998899	2021-04-15	United States
ORF3a_15_F	ORF3a	15	SRR14356613	25437	G	T	0,999586	2021-04-15	United States
ORF8_27_*	ORF8	27	SRR14356613	27972	C	T	0,999273	2021-04-15	United States
ORF8_52_I	ORF8	52	SRR14356613	28048	G	T	1	2021-04-15	United States
ORF8_73_C	ORF8	73	SRR14356613	28111	A	G	0,998551	2021-04-15	United States
N_3_H	N	3	SRR14356613	28280	G	C	0,998961	2021-04-15	United States
N_3_V	N	3	SRR14356613	28281	A	T	0,998267	2021-04-15	United States
N_3_E	N	3	SRR14356613	28282	T	A	0,998095	2021-04-15	United States
N_203_K	N	203	SRR14356613	28881	G	A	1	2021-04-15	United States
N_204_R	N	204	SRR14356613	28883	G	C	1	2021-04-15	United States
N_235_F	N	235	SRR14356613	28977	C	T	0,995935	2021-04-15	United States
ORF1ab_374_NA	ORF1ab	374	SRR14356614	1387	C	-A	0,06743	2021-04-17	United States
ORF1ab_1001_I	ORF1ab	1001	SRR14356614	3267	C	T	0,998993	2021-04-17	United States
ORF1ab_1708_D	ORF1ab	1708	SRR14356614	5388	C	A	0,999175	2021-04-17	United States
ORF1ab_1935_T	ORF1ab	1935	SRR14356614	6069	T	C	0,0707071	2021-04-17	United States
ORF1ab_1941_NA	ORF1ab	1941	SRR14356614	6087	T	-A	0,0588235	2021-04-17	United States
ORF1ab_3008_NA	ORF1ab	3008	SRR14356614	9289	T	-G	0,228155	2021-04-17	United States
ORF1ab_3306_F	ORF1ab	3306	SRR14356614	10181	A	T	0,638158	2021-04-17	United States
ORF1ab_3371_S	ORF1ab	3371	SRR14356614	10376	C	T	0,998706	2021-04-17	United States
ORF1ab_3674_NA	ORF1ab	3674	SRR14356614	11287	G	-TCTGGTTTT	0,757848	2021-04-17	United States
ORF1ab_3793_NA	ORF1ab	3793	SRR14356614	11644	C	-T	0,105364	2021-04-17	United States
ORF1ab_3966_R	ORF1ab	3966	SRR14356614	12162	A	G	0,998849	2021-04-17	United States
ORF1ab_314_L	ORF1ab	314	SRR14356614	14408	C	T	1	2021-04-17	United States
ORF1ab_322_*	ORF1ab	322	SRR14356614	14431	A	T	0,999055	2021-04-17	United States
ORF1ab_676_NA	ORF1ab	676	SRR14356614	15494	C	-CA	0,134417	2021-04-17	United States
ORF1ab_1003_G	ORF1ab	1003	SRR14356614	16474	A	G	1	2021-04-17	United States
ORF1ab_1383_R	ORF1ab	1383	SRR14356614	17615	A	G	0,998708	2021-04-17	United States
ORF1ab_1415_NA	ORF1ab	1415	SRR14356614	17710	C	-A	0,0564944	2021-04-17	United States
ORF1ab_1630_L	ORF1ab	1630	SRR14356614	18356	C	T	0,214863	2021-04-17	United States
ORF1ab_2557_R	ORF1ab	2557	SRR14356614	21137	A	G	0,999603	2021-04-17	United States
ORF1ab_2592_I	ORF1ab	2592	SRR14356614	21242	C	T	0,0598164	2021-04-17	United States
ORF1ab_2663_NA	ORF1ab	2663	SRR14356614	21456	A	+G	0,0912698	2021-04-17	United States
S_68_NA	S	68	SRR14356614	21764	A	-TACATG	0,857143	2021-04-17	United States
S_143_NA	S	143	SRR14356614	21990	T	-TTA	0,90404	2021-04-17	United States
S_389_G	S	389	SRR14356614	22728	A	G	0,0951025	2021-04-17	United States
S_501_Y	S	501	SRR14356614	23063	A	T	0,999541	2021-04-17	United States
S_570_D	S	570	SRR14356614	23271	C	A	0,999785	2021-04-17	United States
S_605_F	S	605	SRR14356614	23376	C	T	0,0693288	2021-04-17	United States
S_614_G	S	614	SRR14356614	23403	A	G	0,999489	2021-04-17	United States
S_681_H	S	681	SRR14356614	23604	C	A	0,999488	2021-04-17	United States
S_716_I	S	716	SRR14356614	23709	C	T	1	2021-04-17	United States
S_938_P	S	938	SRR14356614	24375	T	C	0,180952	2021-04-17	United States
S_982_A	S	982	SRR14356614	24506	T	G	1	2021-04-17	United States
S_1118_H	S	1118	SRR14356614	24914	G	C	1	2021-04-17	United States
S_1191_N	S	1191	SRR14356614	25135	G	T	0,999654	2021-04-17	United States
ORF3a_9_I	ORF3a	9	SRR14356614	25418	C	T	0,061086	2021-04-17	United States
E_68_C	E	68	SRR14356614	26447	C	G	0,193094	2021-04-17	United States
M_53_L	M	53	SRR14356614	26679	T	C	0,0501799	2021-04-17	United States
M_91_K	M	91	SRR14356614	26794	T	A	0,0685967	2021-04-17	United States
ORF8_27_*	ORF8	27	SRR14356614	27972	C	T	1	2021-04-17	United States
ORF8_52_I	ORF8	52	SRR14356614	28048	G	T	0,997333	2021-04-17	United States
ORF8_73_C	ORF8	73	SRR14356614	28111	A	G	0,999376	2021-04-17	United States
ORF8_91_NA	ORF8	91	SRR14356614	28165	A	-GG	0,0859375	2021-04-17	United States
N_3_H	N	3	SRR14356614	28280	G	C	0,999007	2021-04-17	United States
N_3_V	N	3	SRR14356614	28281	A	T	0,998845	2021-04-17	United States
N_3_E	N	3	SRR14356614	28282	T	A	0,998352	2021-04-17	United States
ORF1ab_116_M	ORF1ab	116	SRR14356615	611	G	A	0,0995271	2021-04-17	United States
ORF1ab_1188_L	ORF1ab	1188	SRR14356615	3828	C	T	0,987745	2021-04-17	United States
ORF1ab_1795_Q	ORF1ab	1795	SRR14356615	5648	A	C	0,99953	2021-04-17	United States
ORF1ab_2055_S	ORF1ab	2055	SRR14356615	6428	C	T	0,99955	2021-04-17	United States
ORF1ab_2846_I	ORF1ab	2846	SRR14356615	8802	C	T	1	2021-04-17	United States
ORF1ab_3674_NA	ORF1ab	3674	SRR14356615	11287	G	-TCTGGTTTT	0,752332	2021-04-17	United States
ORF1ab_314_L	ORF1ab	314	SRR14356615	14408	C	T	0,998621	2021-04-17	United States
ORF1ab_1264_D	ORF1ab	1264	SRR14356615	17259	G	T	0,999382	2021-04-17	United States
S_18_F	S	18	SRR14356615	21614	C	T	1	2021-04-17	United States
S_20_N	S	20	SRR14356615	21621	C	A	1	2021-04-17	United States
S_26_S	S	26	SRR14356615	21638	C	T	1	2021-04-17	United States
S_138_Y	S	138	SRR14356615	21974	G	T	0,996795	2021-04-17	United States
S_417_T	S	417	SRR14356615	22812	A	C	0,995639	2021-04-17	United States
S_614_G	S	614	SRR14356615	23403	A	G	0,999336	2021-04-17	United States
S_655_Y	S	655	SRR14356615	23525	C	T	0,988709	2021-04-17	United States
S_1027_I	S	1027	SRR14356615	24642	C	T	0,997812	2021-04-17	United States
S_1176_F	S	1176	SRR14356615	25088	G	T	0,998975	2021-04-17	United States
ORF3a_253_P	ORF3a	253	SRR14356615	26149	T	C	0,999049	2021-04-17	United States
ORF8_92_K	ORF8	92	SRR14356615	28167	G	A	0,999426	2021-04-17	United States
N_80_R	N	80	SRR14356615	28512	C	G	1	2021-04-17	United States
N_202_C	N	202	SRR14356615	28877	A	T	1	2021-04-17	United States
N_202_T	N	202	SRR14356615	28878	G	C	1	2021-04-17	United States
N_203_K	N	203	SRR14356615	28881	G	A	1	2021-04-17	United States
N_204_R	N	204	SRR14356615	28883	G	C	1	2021-04-17	United States
ORF1ab_1188_L	ORF1ab	1188	SRR14356616	3828	C	T	0,990148	2021-04-15	United States
ORF1ab_1795_Q	ORF1ab	1795	SRR14356616	5648	A	C	0,998624	2021-04-15	United States
ORF1ab_2285_F	ORF1ab	2285	SRR14356616	7119	C	T	0,9942	2021-04-15	United States
ORF1ab_3674_NA	ORF1ab	3674	SRR14356616	11287	G	-TCTGGTTTT	0,777027	2021-04-15	United States
ORF1ab_176_V	ORF1ab	176	SRR14356616	13994	C	T	0,998031	2021-04-15	United States
ORF1ab_314_L	ORF1ab	314	SRR14356616	14408	C	T	0,998622	2021-04-15	United States
ORF1ab_1264_D	ORF1ab	1264	SRR14356616	17259	G	T	0,998883	2021-04-15	United States
ORF1ab_2663_NA	ORF1ab	2663	SRR14356616	21456	A	+G	0,0536585	2021-04-15	United States
S_138_Y	S	138	SRR14356616	21974	G	T	0,984456	2021-04-15	United States
S_417_T	S	417	SRR14356616	22812	A	C	0,991098	2021-04-15	United States
S_614_G	S	614	SRR14356616	23403	A	G	0,99949	2021-04-15	United States
S_655_Y	S	655	SRR14356616	23525	C	T	0,993064	2021-04-15	United States
S_1027_I	S	1027	SRR14356616	24642	C	T	0,996867	2021-04-15	United States
S_1176_F	S	1176	SRR14356616	25088	G	T	0,997902	2021-04-15	United States
ORF3a_253_P	ORF3a	253	SRR14356616	26149	T	C	1	2021-04-15	United States
ORF8_92_K	ORF8	92	SRR14356616	28167	G	A	0,998816	2021-04-15	United States
N_80_R	N	80	SRR14356616	28512	C	G	1	2021-04-15	United States
N_202_C	N	202	SRR14356616	28877	A	T	1	2021-04-15	United States
N_202_T	N	202	SRR14356616	28878	G	C	1	2021-04-15	United States
N_203_K	N	203	SRR14356616	28881	G	A	1	2021-04-15	United States
N_204_R	N	204	SRR14356616	28883	G	C	1	2021-04-15	United States
ORF1ab_1001_I	ORF1ab	1001	SRR14356618	3267	C	T	0,999753	2021-04-15	United States
ORF1ab_1639_N	ORF1ab	1639	SRR14356618	5180	G	A	1	2021-04-15	United States
ORF1ab_1708_D	ORF1ab	1708	SRR14356618	5388	C	A	0,997987	2021-04-15	United States
ORF1ab_2613_F	ORF1ab	2613	SRR14356618	8102	G	T	1	2021-04-15	United States
ORF1ab_3674_NA	ORF1ab	3674	SRR14356618	11287	G	-TCTGGTTTT	0,810566	2021-04-15	United States
ORF1ab_4087_I	ORF1ab	4087	SRR14356618	12525	C	T	0,996553	2021-04-15	United States
ORF1ab_218_L	ORF1ab	218	SRR14356618	14120	C	T	0,999147	2021-04-15	United States
ORF1ab_314_L	ORF1ab	314	SRR14356618	14408	C	T	0,999225	2021-04-15	United States
S_68_NA	S	68	SRR14356618	21764	A	-TACATG	0,875339	2021-04-15	United States
S_143_NA	S	143	SRR14356618	21990	T	-TTA	0,938272	2021-04-15	United States
S_501_Y	S	501	SRR14356618	23063	A	T	0,999482	2021-04-15	United States
S_547_I	S	547	SRR14356618	23202	C	T	0,119182	2021-04-15	United States
S_570_D	S	570	SRR14356618	23271	C	A	0,999271	2021-04-15	United States
S_614_G	S	614	SRR14356618	23403	A	G	0,999703	2021-04-15	United States
S_681_H	S	681	SRR14356618	23604	C	A	0,999603	2021-04-15	United States
S_716_I	S	716	SRR14356618	23709	C	T	0,999442	2021-04-15	United States
S_982_A	S	982	SRR14356618	24506	T	G	0,998898	2021-04-15	United States
S_1118_H	S	1118	SRR14356618	24914	G	C	0,999187	2021-04-15	United States
ORF8_27_*	ORF8	27	SRR14356618	27972	C	T	1	2021-04-15	United States
ORF8_52_I	ORF8	52	SRR14356618	28048	G	T	0,999183	2021-04-15	United States
ORF8_68_*	ORF8	68	SRR14356618	28095	A	T	0,804898	2021-04-15	United States
ORF8_73_C	ORF8	73	SRR14356618	28111	A	G	0,998731	2021-04-15	United States
N_3_H	N	3	SRR14356618	28280	G	C	0,999682	2021-04-15	United States
N_3_V	N	3	SRR14356618	28281	A	T	0,998405	2021-04-15	United States
N_3_E	N	3	SRR14356618	28282	T	A	0,999362	2021-04-15	United States
N_203_K	N	203	SRR14356618	28881	G	A	1	2021-04-15	United States
N_204_R	N	204	SRR14356618	28883	G	C	0,995745	2021-04-15	United States
N_235_F	N	235	SRR14356618	28977	C	T	0,996226	2021-04-15	United States
ORF1ab_1001_I	ORF1ab	1001	SRR14356619	3267	C	T	0,99808	2021-04-19	United States
ORF1ab_1708_D	ORF1ab	1708	SRR14356619	5388	C	A	0,999414	2021-04-19	United States
ORF1ab_3674_NA	ORF1ab	3674	SRR14356619	11287	G	-TCTGGTTTT	0,799637	2021-04-19	United States
ORF1ab_4087_I	ORF1ab	4087	SRR14356619	12525	C	T	0,998928	2021-04-19	United States
ORF1ab_218_L	ORF1ab	218	SRR14356619	14120	C	T	0,99914	2021-04-19	United States
ORF1ab_314_L	ORF1ab	314	SRR14356619	14408	C	T	0,998826	2021-04-19	United States
ORF1ab_1947_R	ORF1ab	1947	SRR14356619	19307	A	G	0,0612245	2021-04-19	United States
S_68_NA	S	68	SRR14356619	21764	A	-TACATG	0,880952	2021-04-19	United States
S_143_NA	S	143	SRR14356619	21990	T	-TTA	0,885174	2021-04-19	United States
S_501_Y	S	501	SRR14356619	23063	A	T	0,999622	2021-04-19	United States
S_570_D	S	570	SRR14356619	23271	C	A	0,998314	2021-04-19	United States
S_614_G	S	614	SRR14356619	23403	A	G	0,997387	2021-04-19	United States
S_681_H	S	681	SRR14356619	23604	C	A	0,999125	2021-04-19	United States
S_716_I	S	716	SRR14356619	23709	C	T	0,998893	2021-04-19	United States
S_982_A	S	982	SRR14356619	24506	T	G	0,999324	2021-04-19	United States
S_1118_H	S	1118	SRR14356619	24914	G	C	0,99941	2021-04-19	United States
ORF7a_39_I	ORF7a	39	SRR14356619	27509	C	T	1	2021-04-19	United States
ORF7a_87_I	ORF7a	87	SRR14356619	27652	T	A	0,0524862	2021-04-19	United States
ORF8_27_*	ORF8	27	SRR14356619	27972	C	T	0,999074	2021-04-19	United States
ORF8_52_I	ORF8	52	SRR14356619	28048	G	T	0,998302	2021-04-19	United States
ORF8_68_*	ORF8	68	SRR14356619	28095	A	T	0,816926	2021-04-19	United States
ORF8_73_C	ORF8	73	SRR14356619	28111	A	G	0,999697	2021-04-19	United States
N_3_H	N	3	SRR14356619	28280	G	C	1	2021-04-19	United States
N_3_V	N	3	SRR14356619	28281	A	T	0,999515	2021-04-19	United States
N_3_E	N	3	SRR14356619	28282	T	A	0,99903	2021-04-19	United States
N_203_K	N	203	SRR14356619	28881	G	A	1	2021-04-19	United States
N_204_R	N	204	SRR14356619	28883	G	C	1	2021-04-19	United States
N_235_F	N	235	SRR14356619	28977	C	T	1	2021-04-19	United States
ORF1ab_1001_I	ORF1ab	1001	SRR14356620	3267	C	T	0,998378	2021-04-18	United States
ORF1ab_1708_D	ORF1ab	1708	SRR14356620	5388	C	A	0,998424	2021-04-18	United States
ORF1ab_1774_R	ORF1ab	1774	SRR14356620	5586	T	G	0,0529613	2021-04-18	United States
ORF1ab_2537_S	ORF1ab	2537	SRR14356620	7874	C	T	0,99017	2021-04-18	United States
ORF1ab_3674_NA	ORF1ab	3674	SRR14356620	11287	G	-TCTGGTTTT	0,758603	2021-04-18	United States
ORF1ab_314_L	ORF1ab	314	SRR14356620	14408	C	T	1	2021-04-18	United States
ORF1ab_2132_V	ORF1ab	2132	SRR14356620	19862	C	T	0,991131	2021-04-18	United States
S_68_NA	S	68	SRR14356620	21764	A	-TACATG	0,878419	2021-04-18	United States
S_143_NA	S	143	SRR14356620	21990	T	-TTA	0,885475	2021-04-18	United States
S_501_Y	S	501	SRR14356620	23063	A	T	0,999413	2021-04-18	United States
S_570_D	S	570	SRR14356620	23271	C	A	0,999127	2021-04-18	United States
S_614_G	S	614	SRR14356620	23403	A	G	1	2021-04-18	United States
S_681_H	S	681	SRR14356620	23604	C	A	0,999539	2021-04-18	United States
S_716_I	S	716	SRR14356620	23709	C	T	1	2021-04-18	United States
S_982_A	S	982	SRR14356620	24506	T	G	1	2021-04-18	United States
S_1118_H	S	1118	SRR14356620	24914	G	C	0,999671	2021-04-18	United States
ORF3a_31_T	ORF3a	31	SRR14356620	25483	G	A	0,0672992	2021-04-18	United States
ORF3a_131_C	ORF3a	131	SRR14356620	25785	G	T	0,998483	2021-04-18	United States
ORF8_27_*	ORF8	27	SRR14356620	27972	C	T	1	2021-04-18	United States
ORF8_52_I	ORF8	52	SRR14356620	28048	G	T	1	2021-04-18	United States
ORF8_68_*	ORF8	68	SRR14356620	28095	A	T	0,835396	2021-04-18	United States
ORF8_73_C	ORF8	73	SRR14356620	28111	A	G	0,999488	2021-04-18	United States
N_3_H	N	3	SRR14356620	28280	G	C	0,999138	2021-04-18	United States
N_3_V	N	3	SRR14356620	28281	A	T	0,998273	2021-04-18	United States
N_3_E	N	3	SRR14356620	28282	T	A	0,998711	2021-04-18	United States
N_235_F	N	235	SRR14356620	28977	C	T	1	2021-04-18	United States
ORF1ab_265_I	ORF1ab	265	SRR14356621	1059	C	T	0,99969	2021-04-18	United States
ORF1ab_684_NA	ORF1ab	684	SRR14356621	2317	A	+T	0,0730337	2021-04-18	United States
ORF1ab_867_G	ORF1ab	867	SRR14356621	2865	A	G	0,0529925	2021-04-18	United States
ORF1ab_1054_S	ORF1ab	1054	SRR14356621	3425	C	T	0,999418	2021-04-18	United States
ORF1ab_1107_NA	ORF1ab	1107	SRR14356621	3585	G	-AC	0,0644007	2021-04-18	United States
ORF1ab_1254_S	ORF1ab	1254	SRR14356621	4026	T	C	0,0564689	2021-04-18	United States
ORF1ab_1473_V	ORF1ab	1473	SRR14356621	4683	C	T	0,988426	2021-04-18	United States
ORF1ab_3201_P	ORF1ab	3201	SRR14356621	9867	T	C	1	2021-04-18	United States
ORF1ab_3674_NA	ORF1ab	3674	SRR14356621	11287	G	-TCTGGTTTT	0,802182	2021-04-18	United States
ORF1ab_218_L	ORF1ab	218	SRR14356621	14120	C	T	0,998243	2021-04-18	United States
ORF1ab_314_L	ORF1ab	314	SRR14356621	14408	C	T	1	2021-04-18	United States
ORF1ab_1011_H	ORF1ab	1011	SRR14356621	16500	A	C	0,998718	2021-04-18	United States
ORF1ab_2634_F	ORF1ab	2634	SRR14356621	21367	A	T	0,996118	2021-04-18	United States
S_95_I	S	95	SRR14356621	21846	C	T	1	2021-04-18	United States
S_253_G	S	253	SRR14356621	22320	A	G	0,99971	2021-04-18	United States
S_484_K	S	484	SRR14356621	23012	G	A	1	2021-04-18	United States
S_614_G	S	614	SRR14356621	23403	A	G	0,999773	2021-04-18	United States
S_660_*	S	660	SRR14356621	23542	T	G	0,0648199	2021-04-18	United States
S_689_G	S	689	SRR14356621	23627	A	G	0,0557512	2021-04-18	United States
S_701_V	S	701	SRR14356621	23664	C	T	1	2021-04-18	United States
ORF3a_42_L	ORF3a	42	SRR14356621	25517	C	T	0,999378	2021-04-18	United States
ORF3a_57_H	ORF3a	57	SRR14356621	25563	G	T	0,999756	2021-04-18	United States
ORF3a_104_L	ORF3a	104	SRR14356621	25703	C	T	0,987406	2021-04-18	United States
E_24_NA	E	24	SRR14356621	26315	T	-G	0,055166	2021-04-18	United States
ORF8_11_I	ORF8	11	SRR14356621	27925	C	T	1	2021-04-18	United States
N_199_L	N	199	SRR14356621	28869	C	T	1	2021-04-18	United States
N_234_I	N	234	SRR14356621	28975	G	A	1	2021-04-18	United States
ORF1ab_1001_I	ORF1ab	1001	SRR14356622	3267	C	T	0,997239	2021-04-15	United States
ORF1ab_1708_D	ORF1ab	1708	SRR14356622	5388	C	A	0,997635	2021-04-15	United States
ORF1ab_3674_NA	ORF1ab	3674	SRR14356622	11287	G	-TCTGGTTTT	0,768258	2021-04-15	United States
ORF1ab_3677_L	ORF1ab	3677	SRR14356622	11296	T	G	0,976	2021-04-15	United States
ORF1ab_314_L	ORF1ab	314	SRR14356622	14408	C	T	0,999643	2021-04-15	United States
ORF1ab_1001_S	ORF1ab	1001	SRR14356622	16468	C	T	0,999141	2021-04-15	United States
ORF1ab_1383_R	ORF1ab	1383	SRR14356622	17615	A	G	0,995596	2021-04-15	United States
ORF1ab_1677_I	ORF1ab	1677	SRR14356622	18498	G	T	0,997947	2021-04-15	United States
S_68_NA	S	68	SRR14356622	21764	A	-TACATG	0,860317	2021-04-15	United States
S_143_NA	S	143	SRR14356622	21990	T	-TTA	0,939706	2021-04-15	United States
S_501_Y	S	501	SRR14356622	23063	A	T	0,998174	2021-04-15	United States
S_570_D	S	570	SRR14356622	23271	C	A	0,999212	2021-04-15	United States
S_614_G	S	614	SRR14356622	23403	A	G	0,998704	2021-04-15	United States
S_681_H	S	681	SRR14356622	23604	C	A	0,999565	2021-04-15	United States
S_716_I	S	716	SRR14356622	23709	C	T	1	2021-04-15	United States
S_982_A	S	982	SRR14356622	24506	T	G	0,999015	2021-04-15	United States
S_1118_H	S	1118	SRR14356622	24914	G	C	0,998881	2021-04-15	United States
ORF3a_127_F	ORF3a	127	SRR14356622	25771	C	T	0,998005	2021-04-15	United States
ORF7a_28_I	ORF7a	28	SRR14356622	27476	C	T	1	2021-04-15	United States
ORF7a_73_Y	ORF7a	73	SRR14356622	27610	C	T	1	2021-04-15	United States
ORF8_27_*	ORF8	27	SRR14356622	27972	C	T	0,998665	2021-04-15	United States
ORF8_52_I	ORF8	52	SRR14356622	28048	G	T	1	2021-04-15	United States
ORF8_73_C	ORF8	73	SRR14356622	28111	A	G	0,997762	2021-04-15	United States
N_3_H	N	3	SRR14356622	28280	G	C	0,999406	2021-04-15	United States
N_3_V	N	3	SRR14356622	28281	A	T	0,999404	2021-04-15	United States
N_3_E	N	3	SRR14356622	28282	T	A	0,999703	2021-04-15	United States
N_203_K	N	203	SRR14356622	28881	G	A	1	2021-04-15	United States
N_204_R	N	204	SRR14356622	28883	G	C	1	2021-04-15	United States
N_235_F	N	235	SRR14356622	28977	C	T	1	2021-04-15	United States
ORF1ab_265_I	ORF1ab	265	SRR14356623	1059	C	T	0,999269	2021-04-15	United States
ORF1ab_1618_Y	ORF1ab	1618	SRR14356623	5118	T	A	0,0512821	2021-04-15	United States
ORF1ab_1618_L	ORF1ab	1618	SRR14356623	5119	T	A	0,0519481	2021-04-15	United States
ORF1ab_1619_N	ORF1ab	1619	SRR14356623	5120	T	A	0,0522876	2021-04-15	United States
ORF1ab_2952_I	ORF1ab	2952	SRR14356623	9120	C	T	1	2021-04-15	United States
ORF1ab_3202_M	ORF1ab	3202	SRR14356623	9870	C	T	1	2021-04-15	United States
ORF1ab_3580_Q	ORF1ab	3580	SRR14356623	11005	C	A	0,99502	2021-04-15	United States
ORF1ab_4197_S	ORF1ab	4197	SRR14356623	12854	C	T	0,999556	2021-04-15	United States
ORF1ab_4398_L	ORF1ab	4398	SRR14356623	13458	C	T	0,99856	2021-04-15	United States
ORF1ab_314_L	ORF1ab	314	SRR14356623	14408	C	T	0,99884	2021-04-15	United States
ORF1ab_1242_D	ORF1ab	1242	SRR14356623	17193	G	T	0,999039	2021-04-15	United States
S_494_P	S	494	SRR14356623	23042	T	C	0,999666	2021-04-15	United States
S_501_Y	S	501	SRR14356623	23063	A	T	0,998313	2021-04-15	United States
S_614_G	S	614	SRR14356623	23403	A	G	0,998978	2021-04-15	United States
S_681_H	S	681	SRR14356623	23604	C	A	0,999613	2021-04-15	United States
S_854_N	S	854	SRR14356623	24124	G	T	0,999198	2021-04-15	United States
S_1111_K	S	1111	SRR14356623	24893	G	A	0,999652	2021-04-15	United States
ORF3a_57_H	ORF3a	57	SRR14356623	25563	G	T	0,996973	2021-04-15	United States
N_234_I	N	234	SRR14356623	28975	G	A	1	2021-04-15	United States
ORF1ab_1188_L	ORF1ab	1188	SRR14356624	3828	C	T	0,992806	2021-04-17	United States
ORF1ab_1795_Q	ORF1ab	1795	SRR14356624	5648	A	C	0,997874	2021-04-17	United States
ORF1ab_3449_F	ORF1ab	3449	SRR14356624	10610	G	T	0,998273	2021-04-17	United States
ORF1ab_3674_NA	ORF1ab	3674	SRR14356624	11287	G	-TCTGGTTTT	0,792753	2021-04-17	United States
ORF1ab_3677_L	ORF1ab	3677	SRR14356624	11296	T	G	1	2021-04-17	United States
ORF1ab_314_L	ORF1ab	314	SRR14356624	14408	C	T	1	2021-04-17	United States
ORF1ab_1264_D	ORF1ab	1264	SRR14356624	17259	G	T	0,998685	2021-04-17	United States
S_18_F	S	18	SRR14356624	21614	C	T	1	2021-04-17	United States
S_20_N	S	20	SRR14356624	21621	C	A	1	2021-04-17	United States
S_26_S	S	26	SRR14356624	21638	C	T	1	2021-04-17	United States
S_138_Y	S	138	SRR14356624	21974	G	T	0,989986	2021-04-17	United States
S_417_T	S	417	SRR14356624	22812	A	C	0,993478	2021-04-17	United States
S_614_G	S	614	SRR14356624	23403	A	G	0,998742	2021-04-17	United States
S_655_Y	S	655	SRR14356624	23525	C	T	0,994267	2021-04-17	United States
S_1027_I	S	1027	SRR14356624	24642	C	T	0,996439	2021-04-17	United States
S_1176_F	S	1176	SRR14356624	25088	G	T	0,998371	2021-04-17	United States
ORF3a_253_P	ORF3a	253	SRR14356624	26149	T	C	0,999562	2021-04-17	United States
M_2_T	M	2	SRR14356624	26526	G	A	0,982646	2021-04-17	United States
ORF8_92_K	ORF8	92	SRR14356624	28167	G	A	0,999413	2021-04-17	United States
N_80_R	N	80	SRR14356624	28512	C	G	0,999003	2021-04-17	United States
N_202_C	N	202	SRR14356624	28877	A	T	1	2021-04-17	United States
N_202_T	N	202	SRR14356624	28878	G	C	1	2021-04-17	United States
N_203_K	N	203	SRR14356624	28881	G	A	1	2021-04-17	United States
N_204_R	N	204	SRR14356624	28883	G	C	0,992366	2021-04-17	United States
ORF1ab_671_V	ORF1ab	671	SRR14356625	2276	A	G	1	2021-04-19	United States
ORF1ab_1001_I	ORF1ab	1001	SRR14356625	3267	C	T	0,999521	2021-04-19	United States
ORF1ab_1291_F	ORF1ab	1291	SRR14356625	4136	G	T	0,999511	2021-04-19	United States
ORF1ab_1708_D	ORF1ab	1708	SRR14356625	5388	C	A	0,998018	2021-04-19	United States
ORF1ab_3674_NA	ORF1ab	3674	SRR14356625	11287	G	-TCTGGTTTT	0,773358	2021-04-19	United States
ORF1ab_314_L	ORF1ab	314	SRR14356625	14408	C	T	0,999639	2021-04-19	United States
ORF1ab_1882_Y	ORF1ab	1882	SRR14356625	19111	G	T	0,0506645	2021-04-19	United States
ORF1ab_2025_I	ORF1ab	2025	SRR14356625	19542	G	T	0,991354	2021-04-19	United States
S_68_NA	S	68	SRR14356625	21764	A	-TACATG	0,861635	2021-04-19	United States
S_143_NA	S	143	SRR14356625	21990	T	-TTA	0,922108	2021-04-19	United States
S_427_N	S	427	SRR14356625	22841	G	A	0,998988	2021-04-19	United States
S_501_Y	S	501	SRR14356625	23063	A	T	1	2021-04-19	United States
S_570_D	S	570	SRR14356625	23271	C	A	0,998575	2021-04-19	United States
S_614_G	S	614	SRR14356625	23403	A	G	1	2021-04-19	United States
S_681_H	S	681	SRR14356625	23604	C	A	1	2021-04-19	United States
S_716_I	S	716	SRR14356625	23709	C	T	1	2021-04-19	United States
S_762_NA	S	762	SRR14356625	23846	C	-A	0,0563177	2021-04-19	United States
S_982_A	S	982	SRR14356625	24506	T	G	0,999078	2021-04-19	United States
S_1118_H	S	1118	SRR14356625	24914	G	C	0,999632	2021-04-19	United States
ORF3a_188_C	ORF3a	188	SRR14356625	25954	G	T	0,99848	2021-04-19	United States
ORF8_27_*	ORF8	27	SRR14356625	27972	C	T	1	2021-04-19	United States
ORF8_52_I	ORF8	52	SRR14356625	28048	G	T	0,999219	2021-04-19	United States
ORF8_73_C	ORF8	73	SRR14356625	28111	A	G	0,998712	2021-04-19	United States
N_3_H	N	3	SRR14356625	28280	G	C	0,999878	2021-04-19	United States
N_3_V	N	3	SRR14356625	28281	A	T	0,999386	2021-04-19	United States
N_3_E	N	3	SRR14356625	28282	T	A	0,999755	2021-04-19	United States
N_203_K	N	203	SRR14356625	28881	G	A	1	2021-04-19	United States
N_204_R	N	204	SRR14356625	28883	G	C	1	2021-04-19	United States
N_235_F	N	235	SRR14356625	28977	C	T	1	2021-04-19	United States
ORF1ab_498_V	ORF1ab	498	SRR14356626	1758	C	T	0,998671	2021-04-15	United States
ORF1ab_1780_R	ORF1ab	1780	SRR14356626	5604	A	G	0,074062	2021-04-15	United States
ORF1ab_2474_A	ORF1ab	2474	SRR14356626	7685	T	G	0,994753	2021-04-15	United States
ORF1ab_2986_Y	ORF1ab	2986	SRR14356626	9221	C	T	0,107967	2021-04-15	United States
ORF1ab_3599_NA	ORF1ab	3599	SRR14356626	11060	C	-A	0,0609535	2021-04-15	United States
ORF1ab_314_L	ORF1ab	314	SRR14356626	14408	C	T	0,999578	2021-04-15	United States
ORF1ab_1362_R	ORF1ab	1362	SRR14356626	17551	G	A	0,999335	2021-04-15	United States
ORF1ab_1936_H	ORF1ab	1936	SRR14356626	19274	C	A	0,999349	2021-04-15	United States
ORF1ab_2088_NA	ORF1ab	2088	SRR14356626	19731	T	-G	0,0578991	2021-04-15	United States
S_255_F	S	255	SRR14356626	22326	C	T	0,999681	2021-04-15	United States
S_484_K	S	484	SRR14356626	23012	G	A	0,999298	2021-04-15	United States
S_614_G	S	614	SRR14356626	23403	A	G	0,999103	2021-04-15	United States
S_769_V	S	769	SRR14356626	23868	G	T	1	2021-04-15	United States
S_929_I	S	929	SRR14356626	24348	G	T	0,162455	2021-04-15	United States
M_28_L	M	28	SRR14356626	26604	T	C	0,999531	2021-04-15	United States
N_418_H	N	418	SRR14356626	29527	G	T	0,999714	2021-04-15	United States
ORF1ab_1001_I	ORF1ab	1001	SRR14356627	3267	C	T	0,999265	2021-04-18	United States
ORF1ab_1708_D	ORF1ab	1708	SRR14356627	5388	C	A	0,99845	2021-04-18	United States
ORF1ab_2230_T	ORF1ab	2230	SRR14356627	6954	T	C	0,970297	2021-04-18	United States
ORF1ab_2780_L	ORF1ab	2780	SRR14356627	8603	T	C	0,985384	2021-04-18	United States
ORF1ab_3674_NA	ORF1ab	3674	SRR14356627	11287	G	-TCTGGTTTT	0,787578	2021-04-18	United States
ORF1ab_3677_L	ORF1ab	3677	SRR14356627	11296	T	G	1	2021-04-18	United States
ORF1ab_4015_K	ORF1ab	4015	SRR14356627	12308	C	A	0,998642	2021-04-18	United States
ORF1ab_314_L	ORF1ab	314	SRR14356627	14408	C	T	0,998611	2021-04-18	United States
ORF1ab_1383_R	ORF1ab	1383	SRR14356627	17615	A	G	0,99824	2021-04-18	United States
ORF1ab_2213_F	ORF1ab	2213	SRR14356627	20104	C	T	1	2021-04-18	United States
S_68_NA	S	68	SRR14356627	21764	A	-TACATG	0,874251	2021-04-18	United States
S_143_NA	S	143	SRR14356627	21990	T	-TTA	0,928622	2021-04-18	United States
S_501_Y	S	501	SRR14356627	23063	A	T	1	2021-04-18	United States
S_570_D	S	570	SRR14356627	23271	C	A	0,997859	2021-04-18	United States
S_614_G	S	614	SRR14356627	23403	A	G	0,999698	2021-04-18	United States
S_681_H	S	681	SRR14356627	23604	C	A	0,99961	2021-04-18	United States
S_716_I	S	716	SRR14356627	23709	C	T	0,998485	2021-04-18	United States
S_982_A	S	982	SRR14356627	24506	T	G	0,999093	2021-04-18	United States
S_1118_H	S	1118	SRR14356627	24914	G	C	0,999235	2021-04-18	United States
ORF3a_15_F	ORF3a	15	SRR14356627	25437	G	T	0,999492	2021-04-18	United States
M_89_S	M	89	SRR14356627	26787	G	A	0,998014	2021-04-18	United States
ORF8_27_*	ORF8	27	SRR14356627	27972	C	T	1	2021-04-18	United States
ORF8_52_I	ORF8	52	SRR14356627	28048	G	T	1	2021-04-18	United States
ORF8_73_C	ORF8	73	SRR14356627	28111	A	G	0,999731	2021-04-18	United States
N_3_H	N	3	SRR14356627	28280	G	C	0,999437	2021-04-18	United States
N_3_V	N	3	SRR14356627	28281	A	T	0,997187	2021-04-18	United States
N_3_E	N	3	SRR14356627	28282	T	A	0,997753	2021-04-18	United States
N_203_K	N	203	SRR14356627	28881	G	A	0,996604	2021-04-18	United States
N_204_R	N	204	SRR14356627	28883	G	C	1	2021-04-18	United States
N_235_F	N	235	SRR14356627	28977	C	T	0,99863	2021-04-18	United States
N_398_V	N	398	SRR14356627	29466	C	T	1	2021-04-18	United States
ORF1ab_730_F	ORF1ab	730	SRR14356628	2453	C	T	1	2021-04-19	United States
ORF1ab_1001_I	ORF1ab	1001	SRR14356628	3267	C	T	0,998128	2021-04-19	United States
ORF1ab_1708_D	ORF1ab	1708	SRR14356628	5388	C	A	0,998875	2021-04-19	United States
ORF1ab_3116_F	ORF1ab	3116	SRR14356628	9611	C	T	0,999818	2021-04-19	United States
ORF1ab_3674_NA	ORF1ab	3674	SRR14356628	11287	G	-TCTGGTTTT	0,788967	2021-04-19	United States
ORF1ab_3677_L	ORF1ab	3677	SRR14356628	11296	T	G	1	2021-04-19	United States
ORF1ab_314_L	ORF1ab	314	SRR14356628	14408	C	T	0,999279	2021-04-19	United States
ORF1ab_469_N	ORF1ab	469	SRR14356628	14874	G	T	0,987725	2021-04-19	United States
S_68_NA	S	68	SRR14356628	21764	A	-TACATG	0,883139	2021-04-19	United States
S_98_F	S	98	SRR14356628	21855	C	T	1	2021-04-19	United States
S_138_H	S	138	SRR14356628	21974	G	C	0,994326	2021-04-19	United States
S_143_NA	S	143	SRR14356628	21990	T	-TTA	0,933029	2021-04-19	United States
S_501_Y	S	501	SRR14356628	23063	A	T	0,999567	2021-04-19	United States
S_570_D	S	570	SRR14356628	23271	C	A	0,999026	2021-04-19	United States
S_614_G	S	614	SRR14356628	23403	A	G	0,999732	2021-04-19	United States
S_681_H	S	681	SRR14356628	23604	C	A	0,999569	2021-04-19	United States
S_716_I	S	716	SRR14356628	23709	C	T	1	2021-04-19	United States
S_982_A	S	982	SRR14356628	24506	T	G	1	2021-04-19	United States
S_1118_H	S	1118	SRR14356628	24914	G	C	0,999703	2021-04-19	United States
ORF8_27_*	ORF8	27	SRR14356628	27972	C	T	0,999302	2021-04-19	United States
ORF8_52_I	ORF8	52	SRR14356628	28048	G	T	1	2021-04-19	United States
ORF8_73_C	ORF8	73	SRR14356628	28111	A	G	0,999003	2021-04-19	United States
N_3_H	N	3	SRR14356628	28280	G	C	1	2021-04-19	United States
N_3_V	N	3	SRR14356628	28281	A	T	0,999785	2021-04-19	United States
N_3_E	N	3	SRR14356628	28282	T	A	0,998072	2021-04-19	United States
N_8_D	N	8	SRR14356628	28295	A	G	0,999351	2021-04-19	United States
N_203_K	N	203	SRR14356628	28881	G	A	1	2021-04-19	United States
N_204_R	N	204	SRR14356628	28883	G	C	1	2021-04-19	United States
N_235_F	N	235	SRR14356628	28977	C	T	1	2021-04-19	United States
ORF1ab_110_Y	ORF1ab	110	SRR14356630	593	C	T	0,288346	2021-04-15	United States
ORF1ab_516_NA	ORF1ab	516	SRR14356630	1813	T	+A	0,0513341	2021-04-15	United States
ORF1ab_1001_I	ORF1ab	1001	SRR14356630	3267	C	T	0,997617	2021-04-15	United States
ORF1ab_1618_Y	ORF1ab	1618	SRR14356630	5118	T	A	0,0840336	2021-04-15	United States
ORF1ab_1618_L	ORF1ab	1618	SRR14356630	5119	T	A	0,0762712	2021-04-15	United States
ORF1ab_1619_N	ORF1ab	1619	SRR14356630	5120	T	A	0,0833333	2021-04-15	United States
ORF1ab_1708_D	ORF1ab	1708	SRR14356630	5388	C	A	0,999091	2021-04-15	United States
ORF1ab_2024_P	ORF1ab	2024	SRR14356630	6335	T	C	0,0871501	2021-04-15	United States
ORF1ab_2428_NA	ORF1ab	2428	SRR14356630	7549	T	-G	0,0619289	2021-04-15	United States
ORF1ab_2936_A	ORF1ab	2936	SRR14356630	9071	A	G	0,090035	2021-04-15	United States
ORF1ab_3143_V	ORF1ab	3143	SRR14356630	9693	C	T	1	2021-04-15	United States
ORF1ab_3674_NA	ORF1ab	3674	SRR14356630	11287	G	-TCTGGTTTT	0,768537	2021-04-15	United States
ORF1ab_3768_NA	ORF1ab	3768	SRR14356630	11567	A	+T	0,0588117	2021-04-15	United States
ORF1ab_3876_S	ORF1ab	3876	SRR14356630	11892	T	C	0,0612662	2021-04-15	United States
ORF1ab_3915_F	ORF1ab	3915	SRR14356630	12008	C	T	0,99955	2021-04-15	United States
ORF1ab_3993_L	ORF1ab	3993	SRR14356630	12243	G	T	0,106978	2021-04-15	United States
ORF1ab_314_L	ORF1ab	314	SRR14356630	14408	C	T	0,99847	2021-04-15	United States
ORF1ab_1359_V	ORF1ab	1359	SRR14356630	17542	A	G	0,0651355	2021-04-15	United States
ORF1ab_1464_NA	ORF1ab	1464	SRR14356630	17857	T	+A	0,059469	2021-04-15	United States
S_68_NA	S	68	SRR14356630	21764	A	-TACATG	0,883621	2021-04-15	United States
S_143_NA	S	143	SRR14356630	21990	T	-TTA	0,876494	2021-04-15	United States
S_494_P	S	494	SRR14356630	23042	T	C	0,996207	2021-04-15	United States
S_501_Y	S	501	SRR14356630	23063	A	T	1	2021-04-15	United States
S_570_D	S	570	SRR14356630	23271	C	A	0,998957	2021-04-15	United States
S_614_G	S	614	SRR14356630	23403	A	G	1	2021-04-15	United States
S_681_H	S	681	SRR14356630	23604	C	A	1	2021-04-15	United States
S_716_I	S	716	SRR14356630	23709	C	T	1	2021-04-15	United States
S_982_A	S	982	SRR14356630	24506	T	G	1	2021-04-15	United States
S_1118_H	S	1118	SRR14356630	24914	G	C	0,999432	2021-04-15	United States
S_1118_E	S	1118	SRR14356630	24916	C	A	0,0703587	2021-04-15	United States
S_1219_V	S	1219	SRR14356630	25218	G	T	0,999545	2021-04-15	United States
S_1234_P	S	1234	SRR14356630	25263	T	C	0,0898361	2021-04-15	United States
ORF3a_54_V	ORF3a	54	SRR14356630	25553	C	T	0,998886	2021-04-15	United States
ORF8_27_*	ORF8	27	SRR14356630	27972	C	T	0,999263	2021-04-15	United States
ORF8_52_I	ORF8	52	SRR14356630	28048	G	T	1	2021-04-15	United States
ORF8_68_*	ORF8	68	SRR14356630	28095	A	T	0,937924	2021-04-15	United States
ORF8_73_C	ORF8	73	SRR14356630	28111	A	G	0,999831	2021-04-15	United States
N_3_H	N	3	SRR14356630	28280	G	C	0,999356	2021-04-15	United States
N_3_V	N	3	SRR14356630	28281	A	T	0,998065	2021-04-15	United States
N_3_E	N	3	SRR14356630	28282	T	A	0,998713	2021-04-15	United States
N_203_K	N	203	SRR14356630	28881	G	A	1	2021-04-15	United States
N_204_R	N	204	SRR14356630	28883	G	C	1	2021-04-15	United States
N_235_F	N	235	SRR14356630	28977	C	T	1	2021-04-15	United States
ORF1ab_265_I	ORF1ab	265	SRR14356631	1059	C	T	0,999757	2021-04-17	United States
ORF1ab_1946_S	ORF1ab	1946	SRR14356631	6101	G	A	1	2021-04-17	United States
ORF1ab_2846_I	ORF1ab	2846	SRR14356631	8802	C	T	0,999312	2021-04-17	United States
ORF1ab_3201_P	ORF1ab	3201	SRR14356631	9867	T	C	0,999654	2021-04-17	United States
ORF1ab_3674_NA	ORF1ab	3674	SRR14356631	11287	G	-TCTGGTTTT	0,80483	2021-04-17	United States
ORF1ab_3677_L	ORF1ab	3677	SRR14356631	11296	T	G	0,993902	2021-04-17	United States
ORF1ab_314_L	ORF1ab	314	SRR14356631	14408	C	T	0,999768	2021-04-17	United States
ORF1ab_1011_H	ORF1ab	1011	SRR14356631	16500	A	C	0,986711	2021-04-17	United States
S_3_NA	S	3	SRR14356631	21569	G	+T	0,0793651	2021-04-17	United States
S_5_F	S	5	SRR14356631	21575	C	T	0,996	2021-04-17	United States
S_95_I	S	95	SRR14356631	21846	C	T	1	2021-04-17	United States
S_253_G	S	253	SRR14356631	22320	A	G	0,998999	2021-04-17	United States
S_477_N	S	477	SRR14356631	22992	G	A	1	2021-04-17	United States
S_614_G	S	614	SRR14356631	23403	A	G	0,998731	2021-04-17	United States
S_957_R	S	957	SRR14356631	24432	A	G	0,999423	2021-04-17	United States
ORF3a_42_L	ORF3a	42	SRR14356631	25517	C	T	0,997171	2021-04-17	United States
ORF3a_57_H	ORF3a	57	SRR14356631	25563	G	T	0,998977	2021-04-17	United States
ORF7a_116_F	ORF7a	116	SRR14356631	27739	C	T	0,996477	2021-04-17	United States
ORF8_11_I	ORF8	11	SRR14356631	27925	C	T	0,996708	2021-04-17	United States
N_13_L	N	13	SRR14356631	28311	C	T	0,998556	2021-04-17	United States
N_202_R	N	202	SRR14356631	28879	T	G	1	2021-04-17	United States
ORF1ab_661_C	ORF1ab	661	SRR14356632	2246	G	T	0,144942	2021-04-17	United States
ORF1ab_689_R	ORF1ab	689	SRR14356632	2330	T	C	0,0585284	2021-04-17	United States
ORF1ab_803_S	ORF1ab	803	SRR14356632	2672	G	T	0,0528053	2021-04-17	United States
ORF1ab_907_S	ORF1ab	907	SRR14356632	2985	T	C	0,0501745	2021-04-17	United States
ORF1ab_1001_I	ORF1ab	1001	SRR14356632	3267	C	T	0,928639	2021-04-17	United States
ORF1ab_1160_Y	ORF1ab	1160	SRR14356632	3743	C	T	0,0508475	2021-04-17	United States
ORF1ab_1429_I	ORF1ab	1429	SRR14356632	4551	C	T	0,875317	2021-04-17	United States
ORF1ab_1708_D	ORF1ab	1708	SRR14356632	5388	C	A	0,998506	2021-04-17	United States
ORF1ab_2144_NA	ORF1ab	2144	SRR14356632	6696	C	+T	0,155365	2021-04-17	United States
ORF1ab_2612_P	ORF1ab	2612	SRR14356632	8100	T	C	0,053973	2021-04-17	United States
ORF1ab_2615_I	ORF1ab	2615	SRR14356632	8109	C	T	0,91976	2021-04-17	United States
ORF1ab_2704_NA	ORF1ab	2704	SRR14356632	8376	C	+A	0,114504	2021-04-17	United States
ORF1ab_3018_S	ORF1ab	3018	SRR14356632	9318	T	C	0,0607076	2021-04-17	United States
ORF1ab_3201_P	ORF1ab	3201	SRR14356632	9867	T	C	0,0507896	2021-04-17	United States
ORF1ab_3353_R	ORF1ab	3353	SRR14356632	10323	A	G	0,999672	2021-04-17	United States
ORF1ab_3603_NA	ORF1ab	3603	SRR14356632	11074	C	-T	0,0501526	2021-04-17	United States
ORF1ab_3674_NA	ORF1ab	3674	SRR14356632	11287	G	-TCTGGTTTT	0,803819	2021-04-17	United States
ORF1ab_314_L	ORF1ab	314	SRR14356632	14408	C	T	0,999704	2021-04-17	United States
ORF1ab_1011_H	ORF1ab	1011	SRR14356632	16500	A	C	0,277383	2021-04-17	United States
ORF1ab_1083_E	ORF1ab	1083	SRR14356632	16716	C	G	0,722513	2021-04-17	United States
ORF1ab_1681_P	ORF1ab	1681	SRR14356632	18509	T	C	0,0546236	2021-04-17	United States
ORF1ab_2383_R	ORF1ab	2383	SRR14356632	20614	T	C	0,0791738	2021-04-17	United States
S_5_F	S	5	SRR14356632	21575	C	T	0,994949	2021-04-17	United States
S_68_NA	S	68	SRR14356632	21764	A	-TACATG	0,8125	2021-04-17	United States
S_143_NA	S	143	SRR14356632	21990	T	-TTA	0,872428	2021-04-17	United States
S_219_NA	S	219	SRR14356632	22218	G	+T	0,0607129	2021-04-17	United States
S_221_L	S	221	SRR14356632	22224	C	T	0,742509	2021-04-17	United States
S_253_G	S	253	SRR14356632	22320	A	G	0,0506357	2021-04-17	United States
S_501_Y	S	501	SRR14356632	23063	A	T	1	2021-04-17	United States
S_570_D	S	570	SRR14356632	23271	C	A	0,784052	2021-04-17	United States
S_614_G	S	614	SRR14356632	23403	A	G	0,999831	2021-04-17	United States
S_681_H	S	681	SRR14356632	23604	C	A	0,99975	2021-04-17	United States
S_716_I	S	716	SRR14356632	23709	C	T	1	2021-04-17	United States
S_982_A	S	982	SRR14356632	24506	T	G	0,948308	2021-04-17	United States
S_1118_H	S	1118	SRR14356632	24914	G	C	0,999258	2021-04-17	United States
ORF3a_151_I	ORF3a	151	SRR14356632	25844	C	T	0,779001	2021-04-17	United States
ORF3a_217_I	ORF3a	217	SRR14356632	26042	C	T	1	2021-04-17	United States
ORF7a_1_T	ORF7a	1	SRR14356632	27395	T	C	0,0540146	2021-04-17	United States
ORF7a_1_I	ORF7a	1	SRR14356632	27396	G	A	0,0539568	2021-04-17	United States
ORF7a_62_*	ORF7a	62	SRR14356632	27577	C	T	0,768161	2021-04-17	United States
ORF8_27_*	ORF8	27	SRR14356632	27972	C	T	0,997778	2021-04-17	United States
ORF8_52_I	ORF8	52	SRR14356632	28048	G	T	1	2021-04-17	United States
ORF8_73_C	ORF8	73	SRR14356632	28111	A	G	0,880725	2021-04-17	United States
N_3_H	N	3	SRR14356632	28280	G	C	0,787771	2021-04-17	United States
N_3_V	N	3	SRR14356632	28281	A	T	0,787589	2021-04-17	United States
N_3_E	N	3	SRR14356632	28282	T	A	0,788444	2021-04-17	United States
N_199_L	N	199	SRR14356632	28869	C	T	0,0869565	2021-04-17	United States
N_203_K	N	203	SRR14356632	28881	G	A	0,859873	2021-04-17	United States
N_204_R	N	204	SRR14356632	28883	G	C	0,851852	2021-04-17	United States
N_234_I	N	234	SRR14356632	28975	G	A	0,128889	2021-04-17	United States
N_235_F	N	235	SRR14356632	28977	C	T	0,865741	2021-04-17	United States
ORF1ab_627_F	ORF1ab	627	SRR14356633	2144	G	T	0,0786268	2021-04-17	United States
ORF1ab_1001_I	ORF1ab	1001	SRR14356633	3267	C	T	1	2021-04-17	United States
ORF1ab_1708_D	ORF1ab	1708	SRR14356633	5388	C	A	0,999701	2021-04-17	United States
ORF1ab_3371_S	ORF1ab	3371	SRR14356633	10376	C	T	0,998288	2021-04-17	United States
ORF1ab_3674_NA	ORF1ab	3674	SRR14356633	11287	G	-TCTGGTTTT	0,79734	2021-04-17	United States
ORF1ab_3677_L	ORF1ab	3677	SRR14356633	11296	T	G	0,933884	2021-04-17	United States
ORF1ab_3966_R	ORF1ab	3966	SRR14356633	12162	A	G	0,998724	2021-04-17	United States
ORF1ab_314_L	ORF1ab	314	SRR14356633	14408	C	T	0,999342	2021-04-17	United States
ORF1ab_1003_G	ORF1ab	1003	SRR14356633	16474	A	G	0,99939	2021-04-17	United States
ORF1ab_1383_R	ORF1ab	1383	SRR14356633	17615	A	G	0,99691	2021-04-17	United States
ORF1ab_2557_R	ORF1ab	2557	SRR14356633	21137	A	G	0,999567	2021-04-17	United States
S_5_F	S	5	SRR14356633	21575	C	T	0,0838509	2021-04-17	United States
S_68_NA	S	68	SRR14356633	21764	A	-TACATG	0,889888	2021-04-17	United States
S_143_NA	S	143	SRR14356633	21990	T	-TTA	0,939117	2021-04-17	United States
S_501_Y	S	501	SRR14356633	23063	A	T	0,999131	2021-04-17	United States
S_570_D	S	570	SRR14356633	23271	C	A	0,998383	2021-04-17	United States
S_614_G	S	614	SRR14356633	23403	A	G	0,999722	2021-04-17	United States
S_681_H	S	681	SRR14356633	23604	C	A	1	2021-04-17	United States
S_716_I	S	716	SRR14356633	23709	C	T	0,998414	2021-04-17	United States
S_982_A	S	982	SRR14356633	24506	T	G	0,999089	2021-04-17	United States
S_1118_H	S	1118	SRR14356633	24914	G	C	0,999817	2021-04-17	United States
S_1191_N	S	1191	SRR14356633	25135	G	T	0,999785	2021-04-17	United States
ORF8_27_*	ORF8	27	SRR14356633	27972	C	T	1	2021-04-17	United States
ORF8_52_I	ORF8	52	SRR14356633	28048	G	T	1	2021-04-17	United States
ORF8_73_C	ORF8	73	SRR14356633	28111	A	G	0,999097	2021-04-17	United States
N_3_H	N	3	SRR14356633	28280	G	C	0,999739	2021-04-17	United States
N_3_V	N	3	SRR14356633	28281	A	T	1	2021-04-17	United States
N_3_E	N	3	SRR14356633	28282	T	A	0,999478	2021-04-17	United States
N_203_K	N	203	SRR14356633	28881	G	A	1	2021-04-17	United States
N_204_R	N	204	SRR14356633	28883	G	C	1	2021-04-17	United States
N_235_F	N	235	SRR14356633	28977	C	T	0,997835	2021-04-17	United States
ORF1ab_1001_I	ORF1ab	1001	SRR14356634	3267	C	T	0,998288	2021-04-16	United States
ORF1ab_1708_D	ORF1ab	1708	SRR14356634	5388	C	A	0,998154	2021-04-16	United States
ORF1ab_3674_NA	ORF1ab	3674	SRR14356634	11287	G	-TCTGGTTTT	0,776197	2021-04-16	United States
ORF1ab_3677_L	ORF1ab	3677	SRR14356634	11296	T	G	0,995516	2021-04-16	United States
ORF1ab_3966_R	ORF1ab	3966	SRR14356634	12162	A	G	0,998752	2021-04-16	United States
ORF1ab_314_L	ORF1ab	314	SRR14356634	14408	C	T	0,998907	2021-04-16	United States
ORF1ab_1383_R	ORF1ab	1383	SRR14356634	17615	A	G	0,996272	2021-04-16	United States
ORF1ab_2557_R	ORF1ab	2557	SRR14356634	21137	A	G	0,998868	2021-04-16	United States
S_68_NA	S	68	SRR14356634	21764	A	-TACATG	0,848034	2021-04-16	United States
S_143_NA	S	143	SRR14356634	21990	T	-TTA	0,922069	2021-04-16	United States
S_501_Y	S	501	SRR14356634	23063	A	T	1	2021-04-16	United States
S_570_D	S	570	SRR14356634	23271	C	A	0,998967	2021-04-16	United States
S_614_G	S	614	SRR14356634	23403	A	G	0,999678	2021-04-16	United States
S_681_H	S	681	SRR14356634	23604	C	A	0,99869	2021-04-16	United States
S_716_I	S	716	SRR14356634	23709	C	T	0,999108	2021-04-16	United States
S_982_A	S	982	SRR14356634	24506	T	G	0,999125	2021-04-16	United States
S_1118_H	S	1118	SRR14356634	24914	G	C	0,998271	2021-04-16	United States
S_1191_N	S	1191	SRR14356634	25135	G	T	0,997736	2021-04-16	United States
ORF8_27_*	ORF8	27	SRR14356634	27972	C	T	0,999352	2021-04-16	United States
ORF8_52_I	ORF8	52	SRR14356634	28048	G	T	1	2021-04-16	United States
ORF8_73_C	ORF8	73	SRR14356634	28111	A	G	0,996556	2021-04-16	United States
N_3_H	N	3	SRR14356634	28280	G	C	1	2021-04-16	United States
N_3_V	N	3	SRR14356634	28281	A	T	1	2021-04-16	United States
N_3_E	N	3	SRR14356634	28282	T	A	0,998381	2021-04-16	United States
N_203_K	N	203	SRR14356634	28881	G	A	1	2021-04-16	United States
N_204_R	N	204	SRR14356634	28883	G	C	0,998285	2021-04-16	United States
N_235_F	N	235	SRR14356634	28977	C	T	0,998077	2021-04-16	United States
ORF1ab_171_H	ORF1ab	171	SRR14356635	777	G	A	0,0521523	2021-04-17	United States
ORF1ab_221_L	ORF1ab	221	SRR14356635	926	T	C	0,0740097	2021-04-17	United States
ORF1ab_1001_I	ORF1ab	1001	SRR14356635	3267	C	T	0,998867	2021-04-17	United States
ORF1ab_1306_NA	ORF1ab	1306	SRR14356635	4183	T	-G	0,0606777	2021-04-17	United States
ORF1ab_1708_D	ORF1ab	1708	SRR14356635	5388	C	A	0,999606	2021-04-17	United States
ORF1ab_1837_E	ORF1ab	1837	SRR14356635	5774	A	G	0,113111	2021-04-17	United States
ORF1ab_2171_NA	ORF1ab	2171	SRR14356635	6777	A	+T	0,142697	2021-04-17	United States
ORF1ab_3271_L	ORF1ab	3271	SRR14356635	10078	C	A	0,170654	2021-04-17	United States
ORF1ab_3674_NA	ORF1ab	3674	SRR14356635	11287	G	-TCTGGTTTT	0,771261	2021-04-17	United States
ORF1ab_4388_NA	ORF1ab	4388	SRR14356635	13429	A	-C	0,163593	2021-04-17	United States
ORF1ab_183_L	ORF1ab	183	SRR14356635	14014	T	C	0,0777892	2021-04-17	United States
ORF1ab_218_L	ORF1ab	218	SRR14356635	14120	C	T	1	2021-04-17	United States
ORF1ab_314_L	ORF1ab	314	SRR14356635	14408	C	T	1	2021-04-17	United States
ORF1ab_949_F	ORF1ab	949	SRR14356635	16313	G	T	0,0776256	2021-04-17	United States
ORF1ab_1366_C	ORF1ab	1366	SRR14356635	17563	C	T	0,104694	2021-04-17	United States
ORF1ab_2084_NA	ORF1ab	2084	SRR14356635	19718	C	-A	0,224199	2021-04-17	United States
ORF1ab_2445_I	ORF1ab	2445	SRR14356635	20801	C	T	0,15565	2021-04-17	United States
ORF1ab_2550_NA	ORF1ab	2550	SRR14356635	21115	A	-T	0,067344	2021-04-17	United States
ORF1ab_2601_NA	ORF1ab	2601	SRR14356635	21270	A	+T	0,0504719	2021-04-17	United States
S_444_N	S	444	SRR14356635	22894	G	T	0,995902	2021-04-17	United States
S_501_Y	S	501	SRR14356635	23063	A	T	1	2021-04-17	United States
S_550_NA	S	550	SRR14356635	23211	G	-T	0,0559196	2021-04-17	United States
S_570_D	S	570	SRR14356635	23271	C	A	1	2021-04-17	United States
S_595_A	S	595	SRR14356635	23346	T	C	0,0848246	2021-04-17	United States
S_614_G	S	614	SRR14356635	23403	A	G	1	2021-04-17	United States
S_681_H	S	681	SRR14356635	23604	C	A	1	2021-04-17	United States
S_716_I	S	716	SRR14356635	23709	C	T	1	2021-04-17	United States
S_982_A	S	982	SRR14356635	24506	T	G	1	2021-04-17	United States
S_1118_H	S	1118	SRR14356635	24914	G	C	0,999292	2021-04-17	United States
ORF3a_217_I	ORF3a	217	SRR14356635	26042	C	T	0,0555556	2021-04-17	United States
ORF3a_218_E	ORF3a	218	SRR14356635	26044	C	G	0,057971	2021-04-17	United States
M_203_NA	M	203	SRR14356635	27131	C	-TA	0,0949979	2021-04-17	United States
ORF7a_62_H	ORF7a	62	SRR14356635	27579	A	T	0,079646	2021-04-17	United States
ORF7a_87_I	ORF7a	87	SRR14356635	27652	T	A	0,0588235	2021-04-17	United States
ORF8_27_*	ORF8	27	SRR14356635	27972	C	T	1	2021-04-17	United States
ORF8_52_I	ORF8	52	SRR14356635	28048	G	T	1	2021-04-17	United States
ORF8_68_*	ORF8	68	SRR14356635	28095	A	T	0,953608	2021-04-17	United States
ORF8_73_C	ORF8	73	SRR14356635	28111	A	G	0,999757	2021-04-17	United States
N_3_H	N	3	SRR14356635	28280	G	C	0,998636	2021-04-17	United States
N_3_V	N	3	SRR14356635	28281	A	T	0,998637	2021-04-17	United States
N_3_E	N	3	SRR14356635	28282	T	A	0,998365	2021-04-17	United States
N_235_F	N	235	SRR14356635	28977	C	T	1	2021-04-17	United States
ORF1ab_24_C	ORF1ab	24	SRR14356636	335	C	T	0,895717	2021-04-16	United States
ORF1ab_1001_I	ORF1ab	1001	SRR14356636	3267	C	T	0,998772	2021-04-16	United States
ORF1ab_1567_A	ORF1ab	1567	SRR14356636	4964	A	G	0,997247	2021-04-16	United States
ORF1ab_1708_D	ORF1ab	1708	SRR14356636	5388	C	A	0,99818	2021-04-16	United States
ORF1ab_2285_F	ORF1ab	2285	SRR14356636	7119	C	T	0,999428	2021-04-16	United States
ORF1ab_2320_V	ORF1ab	2320	SRR14356636	7224	C	T	0,998121	2021-04-16	United States
ORF1ab_3108_V	ORF1ab	3108	SRR14356636	9587	A	G	0,998466	2021-04-16	United States
ORF1ab_3674_NA	ORF1ab	3674	SRR14356636	11287	G	-TCTGGTTTT	0,778284	2021-04-16	United States
ORF1ab_3677_L	ORF1ab	3677	SRR14356636	11296	T	G	1	2021-04-16	United States
ORF1ab_3966_R	ORF1ab	3966	SRR14356636	12162	A	G	0,99837	2021-04-16	United States
ORF1ab_314_L	ORF1ab	314	SRR14356636	14408	C	T	1	2021-04-16	United States
ORF1ab_1383_R	ORF1ab	1383	SRR14356636	17615	A	G	0,996362	2021-04-16	United States
S_68_NA	S	68	SRR14356636	21764	A	-TACATG	0,857678	2021-04-16	United States
S_143_NA	S	143	SRR14356636	21990	T	-TTA	0,913043	2021-04-16	United States
S_501_Y	S	501	SRR14356636	23063	A	T	0,997231	2021-04-16	United States
S_570_D	S	570	SRR14356636	23271	C	A	0,99705	2021-04-16	United States
S_614_G	S	614	SRR14356636	23403	A	G	0,998477	2021-04-16	United States
S_681_R	S	681	SRR14356636	23604	C	G	1	2021-04-16	United States
S_716_I	S	716	SRR14356636	23709	C	T	1	2021-04-16	United States
S_982_A	S	982	SRR14356636	24506	T	G	0,999637	2021-04-16	United States
S_1118_H	S	1118	SRR14356636	24914	G	C	0,999277	2021-04-16	United States
ORF8_27_*	ORF8	27	SRR14356636	27972	C	T	1	2021-04-16	United States
ORF8_52_I	ORF8	52	SRR14356636	28048	G	T	0,997626	2021-04-16	United States
ORF8_73_C	ORF8	73	SRR14356636	28111	A	G	0,999025	2021-04-16	United States
N_3_H	N	3	SRR14356636	28280	G	C	0,998818	2021-04-16	United States
N_3_V	N	3	SRR14356636	28281	A	T	0,997632	2021-04-16	United States
N_3_E	N	3	SRR14356636	28282	T	A	0,999213	2021-04-16	United States
N_203_K	N	203	SRR14356636	28881	G	A	1	2021-04-16	United States
N_204_R	N	204	SRR14356636	28883	G	C	1	2021-04-16	United States
N_235_F	N	235	SRR14356636	28977	C	T	0,992922	2021-04-16	United States
ORF1ab_1001_I	ORF1ab	1001	SRR14356637	3267	C	T	0,998474	2021-04-17	United States
ORF1ab_1708_D	ORF1ab	1708	SRR14356637	5388	C	A	0,998359	2021-04-17	United States
ORF1ab_3371_S	ORF1ab	3371	SRR14356637	10376	C	T	0,998492	2021-04-17	United States
ORF1ab_3674_NA	ORF1ab	3674	SRR14356637	11287	G	-TCTGGTTTT	0,760782	2021-04-17	United States
ORF1ab_3966_R	ORF1ab	3966	SRR14356637	12162	A	G	0,99913	2021-04-17	United States
ORF1ab_314_L	ORF1ab	314	SRR14356637	14408	C	T	0,999738	2021-04-17	United States
ORF1ab_1003_G	ORF1ab	1003	SRR14356637	16474	A	G	1	2021-04-17	United States
ORF1ab_1383_R	ORF1ab	1383	SRR14356637	17615	A	G	0,997166	2021-04-17	United States
ORF1ab_2557_R	ORF1ab	2557	SRR14356637	21137	A	G	0,999502	2021-04-17	United States
S_68_NA	S	68	SRR14356637	21764	A	-TACATG	0,90493	2021-04-17	United States
S_143_NA	S	143	SRR14356637	21990	T	-TTA	0,908046	2021-04-17	United States
S_501_Y	S	501	SRR14356637	23063	A	T	1	2021-04-17	United States
S_570_D	S	570	SRR14356637	23271	C	A	0,999777	2021-04-17	United States
S_614_G	S	614	SRR14356637	23403	A	G	0,999719	2021-04-17	United States
S_681_H	S	681	SRR14356637	23604	C	A	0,999629	2021-04-17	United States
S_716_I	S	716	SRR14356637	23709	C	T	0,999517	2021-04-17	United States
S_982_A	S	982	SRR14356637	24506	T	G	0,999664	2021-04-17	United States
S_1118_H	S	1118	SRR14356637	24914	G	C	0,999478	2021-04-17	United States
S_1191_N	S	1191	SRR14356637	25135	G	T	0,99904	2021-04-17	United States
ORF8_27_*	ORF8	27	SRR14356637	27972	C	T	1	2021-04-17	United States
ORF8_52_I	ORF8	52	SRR14356637	28048	G	T	1	2021-04-17	United States
ORF8_73_C	ORF8	73	SRR14356637	28111	A	G	0,99893	2021-04-17	United States
N_3_H	N	3	SRR14356637	28280	G	C	0,999182	2021-04-17	United States
N_3_V	N	3	SRR14356637	28281	A	T	0,999182	2021-04-17	United States
N_3_E	N	3	SRR14356637	28282	T	A	0,999796	2021-04-17	United States
N_203_K	N	203	SRR14356637	28881	G	A	1	2021-04-17	United States
N_204_R	N	204	SRR14356637	28883	G	C	1	2021-04-17	United States
N_235_F	N	235	SRR14356637	28977	C	T	0,990741	2021-04-17	United States
ORF1ab_569_M	ORF1ab	569	SRR14356638	1972	A	G	0,999022	2021-04-17	United States
ORF1ab_1001_I	ORF1ab	1001	SRR14356638	3267	C	T	0,997566	2021-04-17	United States
ORF1ab_1130_F	ORF1ab	1130	SRR14356638	3653	C	T	0,151471	2021-04-17	United States
ORF1ab_1708_D	ORF1ab	1708	SRR14356638	5388	C	A	0,99803	2021-04-17	United States
ORF1ab_3674_NA	ORF1ab	3674	SRR14356638	11287	G	-TCTGGTTTT	0,8304	2021-04-17	United States
ORF1ab_4087_I	ORF1ab	4087	SRR14356638	12525	C	T	1	2021-04-17	United States
ORF1ab_218_L	ORF1ab	218	SRR14356638	14120	C	T	1	2021-04-17	United States
ORF1ab_314_L	ORF1ab	314	SRR14356638	14408	C	T	1	2021-04-17	United States
ORF1ab_730_I	ORF1ab	730	SRR14356638	15656	C	T	0,999683	2021-04-17	United States
S_68_NA	S	68	SRR14356638	21764	A	-TACATG	0,874693	2021-04-17	United States
S_143_NA	S	143	SRR14356638	21990	T	-TTA	0,94086	2021-04-17	United States
S_501_Y	S	501	SRR14356638	23063	A	T	0,999438	2021-04-17	United States
S_570_D	S	570	SRR14356638	23271	C	A	0,998352	2021-04-17	United States
S_614_G	S	614	SRR14356638	23403	A	G	1	2021-04-17	United States
S_681_H	S	681	SRR14356638	23604	C	A	0,992563	2021-04-17	United States
S_716_I	S	716	SRR14356638	23709	C	T	1	2021-04-17	United States
S_982_A	S	982	SRR14356638	24506	T	G	1	2021-04-17	United States
S_1118_H	S	1118	SRR14356638	24914	G	C	0,999684	2021-04-17	United States
S_1198_V	S	1198	SRR14356638	25154	A	G	0,0881306	2021-04-17	United States
ORF3a_26_L	ORF3a	26	SRR14356638	25469	C	T	0,999221	2021-04-17	United States
ORF8_27_*	ORF8	27	SRR14356638	27972	C	T	1	2021-04-17	United States
ORF8_52_I	ORF8	52	SRR14356638	28048	G	T	1	2021-04-17	United States
ORF8_68_*	ORF8	68	SRR14356638	28095	A	T	0,792839	2021-04-17	United States
ORF8_73_C	ORF8	73	SRR14356638	28111	A	G	0,998358	2021-04-17	United States
ORF8_120_V	ORF8	120	SRR14356638	28251	T	G	0,965321	2021-04-17	United States
ORF8_121_L	ORF8	121	SRR14356638	28254	A	C	0,999506	2021-04-17	United States
N_3_H	N	3	SRR14356638	28280	G	C	1	2021-04-17	United States
N_3_V	N	3	SRR14356638	28281	A	T	1	2021-04-17	United States
N_3_E	N	3	SRR14356638	28282	T	A	0,998897	2021-04-17	United States
N_203_K	N	203	SRR14356638	28881	G	A	1	2021-04-17	United States
N_204_R	N	204	SRR14356638	28883	G	C	1	2021-04-17	United States
N_235_F	N	235	SRR14356638	28977	C	T	0,99684	2021-04-17	United States
ORF1ab_194_G	ORF1ab	194	SRR14356639	846	A	G	0,0593799	2021-04-17	United States
ORF1ab_265_I	ORF1ab	265	SRR14356639	1059	C	T	1	2021-04-17	United States
ORF1ab_674_NA	ORF1ab	674	SRR14356639	2287	T	-G	0,11746	2021-04-17	United States
ORF1ab_1303_I	ORF1ab	1303	SRR14356639	4173	C	T	0,0595376	2021-04-17	United States
ORF1ab_1395_I	ORF1ab	1395	SRR14356639	4449	C	T	0,0801187	2021-04-17	United States
ORF1ab_1513_E	ORF1ab	1513	SRR14356639	4804	T	G	0,08	2021-04-17	United States
ORF1ab_1806_I	ORF1ab	1806	SRR14356639	5683	G	T	0,0580986	2021-04-17	United States
ORF1ab_1840_I	ORF1ab	1840	SRR14356639	5784	C	T	0,997375	2021-04-17	United States
ORF1ab_1946_S	ORF1ab	1946	SRR14356639	6101	G	A	1	2021-04-17	United States
ORF1ab_3201_P	ORF1ab	3201	SRR14356639	9867	T	C	1	2021-04-17	United States
ORF1ab_3378_F	ORF1ab	3378	SRR14356639	10399	A	T	0,0939276	2021-04-17	United States
ORF1ab_3674_NA	ORF1ab	3674	SRR14356639	11287	G	-TCTGGTTTT	0,775097	2021-04-17	United States
ORF1ab_3860_F	ORF1ab	3860	SRR14356639	11844	C	T	0,0561024	2021-04-17	United States
ORF1ab_3885_F	ORF1ab	3885	SRR14356639	11919	C	T	0,055728	2021-04-17	United States
ORF1ab_3930_NA	ORF1ab	3930	SRR14356639	12053	C	-T	0,0654292	2021-04-17	United States
ORF1ab_314_L	ORF1ab	314	SRR14356639	14408	C	T	0,998976	2021-04-17	United States
ORF1ab_591_D	ORF1ab	591	SRR14356639	15238	A	G	0,20295	2021-04-17	United States
ORF1ab_1006_NA	ORF1ab	1006	SRR14356639	16485	G	-T	0,0803859	2021-04-17	United States
ORF1ab_1011_H	ORF1ab	1011	SRR14356639	16500	A	C	0,997253	2021-04-17	United States
ORF1ab_1116_A	ORF1ab	1116	SRR14356639	16814	T	C	0,0532544	2021-04-17	United States
ORF1ab_2334_V	ORF1ab	2334	SRR14356639	20468	C	T	0,109966	2021-04-17	United States
S_95_I	S	95	SRR14356639	21846	C	T	1	2021-04-17	United States
S_253_G	S	253	SRR14356639	22320	A	G	0,999478	2021-04-17	United States
S_298_V	S	298	SRR14356639	22455	A	T	0,0672071	2021-04-17	United States
S_477_N	S	477	SRR14356639	22992	G	A	1	2021-04-17	United States
S_614_G	S	614	SRR14356639	23403	A	G	1	2021-04-17	United States
S_682_W	S	682	SRR14356639	23606	C	T	0,0592245	2021-04-17	United States
S_772_NA	S	772	SRR14356639	23876	G	+T	0,0721649	2021-04-17	United States
S_823_L	S	823	SRR14356639	24029	T	C	0,0938416	2021-04-17	United States
S_957_R	S	957	SRR14356639	24432	A	G	0,998814	2021-04-17	United States
S_1024_P	S	1024	SRR14356639	24633	T	C	0,0620438	2021-04-17	United States
ORF3a_23_V	ORF3a	23	SRR14356639	25460	C	T	0,0527562	2021-04-17	United States
ORF3a_42_L	ORF3a	42	SRR14356639	25517	C	T	0,999832	2021-04-17	United States
ORF3a_57_H	ORF3a	57	SRR14356639	25563	G	T	0,999182	2021-04-17	United States
ORF7a_64_NA	ORF7a	64	SRR14356639	27584	C	-TT	0,0530973	2021-04-17	United States
ORF7a_87_I	ORF7a	87	SRR14356639	27652	T	A	0,0688073	2021-04-17	United States
ORF7a_116_F	ORF7a	116	SRR14356639	27739	C	T	1	2021-04-17	United States
ORF8_11_I	ORF8	11	SRR14356639	27925	C	T	1	2021-04-17	United States
N_13_L	N	13	SRR14356639	28311	C	T	0,999408	2021-04-17	United States
N_393_I	N	393	SRR14356639	29451	C	T	1	2021-04-17	United States
N_414_V	N	414	SRR14356639	29514	C	T	1	2021-04-17	United States
ORF1ab_1188_L	ORF1ab	1188	SRR14356640	3828	C	T	0,991653	2021-04-16	United States
ORF1ab_1795_Q	ORF1ab	1795	SRR14356640	5648	A	C	0,999729	2021-04-16	United States
ORF1ab_2846_I	ORF1ab	2846	SRR14356640	8802	C	T	0,999272	2021-04-16	United States
ORF1ab_3674_NA	ORF1ab	3674	SRR14356640	11287	G	-TCTGGTTTT	0,762453	2021-04-16	United States
ORF1ab_3677_L	ORF1ab	3677	SRR14356640	11296	T	G	0,990698	2021-04-16	United States
ORF1ab_314_L	ORF1ab	314	SRR14356640	14408	C	T	0,999825	2021-04-16	United States
ORF1ab_396_F	ORF1ab	396	SRR14356640	14653	G	T	0,999223	2021-04-16	United States
ORF1ab_1264_D	ORF1ab	1264	SRR14356640	17259	G	T	0,999804	2021-04-16	United States
S_18_F	S	18	SRR14356640	21614	C	T	1	2021-04-16	United States
S_20_N	S	20	SRR14356640	21621	C	A	1	2021-04-16	United States
S_26_S	S	26	SRR14356640	21638	C	T	1	2021-04-16	United States
S_138_Y	S	138	SRR14356640	21974	G	T	0,97411	2021-04-16	United States
S_417_T	S	417	SRR14356640	22812	A	C	0,991014	2021-04-16	United States
S_484_K	S	484	SRR14356640	23012	G	A	0,99389	2021-04-16	United States
S_501_Y	S	501	SRR14356640	23063	A	T	1	2021-04-16	United States
S_614_G	S	614	SRR14356640	23403	A	G	0,999799	2021-04-16	United States
S_655_Y	S	655	SRR14356640	23525	C	T	0,994167	2021-04-16	United States
S_1027_I	S	1027	SRR14356640	24642	C	T	0,997043	2021-04-16	United States
ORF3a_253_P	ORF3a	253	SRR14356640	26149	T	C	0,998463	2021-04-16	United States
ORF8_92_K	ORF8	92	SRR14356640	28167	G	A	0,997411	2021-04-16	United States
N_80_R	N	80	SRR14356640	28512	C	G	0,998706	2021-04-16	United States
N_202_C	N	202	SRR14356640	28877	A	T	0,992327	2021-04-16	United States
N_202_T	N	202	SRR14356640	28878	G	C	0,992366	2021-04-16	United States
N_203_K	N	203	SRR14356640	28881	G	A	1	2021-04-16	United States
N_204_R	N	204	SRR14356640	28883	G	C	1	2021-04-16	United States
ORF1ab_730_F	ORF1ab	730	SRR14356641	2453	C	T	1	2021-04-17	United States
ORF1ab_1001_I	ORF1ab	1001	SRR14356641	3267	C	T	0,998952	2021-04-17	United States
ORF1ab_1708_D	ORF1ab	1708	SRR14356641	5388	C	A	0,997574	2021-04-17	United States
ORF1ab_3674_NA	ORF1ab	3674	SRR14356641	11287	G	-TCTGGTTTT	0,781621	2021-04-17	United States
ORF1ab_3677_L	ORF1ab	3677	SRR14356641	11296	T	G	1	2021-04-17	United States
ORF1ab_314_L	ORF1ab	314	SRR14356641	14408	C	T	0,999591	2021-04-17	United States
ORF1ab_1728_D	ORF1ab	1728	SRR14356641	18651	G	T	1	2021-04-17	United States
ORF1ab_1882_N	ORF1ab	1882	SRR14356641	19111	G	A	1	2021-04-17	United States
S_68_NA	S	68	SRR14356641	21764	A	-TACATG	0,860963	2021-04-17	United States
S_98_F	S	98	SRR14356641	21855	C	T	1	2021-04-17	United States
S_138_H	S	138	SRR14356641	21974	G	C	0,985646	2021-04-17	United States
S_143_NA	S	143	SRR14356641	21990	T	-TTA	0,915294	2021-04-17	United States
S_501_Y	S	501	SRR14356641	23063	A	T	0,996893	2021-04-17	United States
S_570_D	S	570	SRR14356641	23271	C	A	0,999433	2021-04-17	United States
S_614_G	S	614	SRR14356641	23403	A	G	0,998436	2021-04-17	United States
S_681_H	S	681	SRR14356641	23604	C	A	1	2021-04-17	United States
S_716_I	S	716	SRR14356641	23709	C	T	1	2021-04-17	United States
S_982_A	S	982	SRR14356641	24506	T	G	0,998506	2021-04-17	United States
S_1118_H	S	1118	SRR14356641	24914	G	C	0,997682	2021-04-17	United States
ORF8_27_*	ORF8	27	SRR14356641	27972	C	T	0,999044	2021-04-17	United States
ORF8_52_I	ORF8	52	SRR14356641	28048	G	T	0,998259	2021-04-17	United States
ORF8_73_C	ORF8	73	SRR14356641	28111	A	G	0,998686	2021-04-17	United States
N_3_H	N	3	SRR14356641	28280	G	C	0,999674	2021-04-17	United States
N_3_V	N	3	SRR14356641	28281	A	T	0,999022	2021-04-17	United States
N_3_E	N	3	SRR14356641	28282	T	A	0,998368	2021-04-17	United States
N_203_K	N	203	SRR14356641	28881	G	A	1	2021-04-17	United States
N_204_R	N	204	SRR14356641	28883	G	C	1	2021-04-17	United States
N_235_F	N	235	SRR14356641	28977	C	T	0,996241	2021-04-17	United States
ORF1ab_265_I	ORF1ab	265	SRR14356642	1059	C	T	0,998858	2021-04-15	United States
ORF1ab_1946_S	ORF1ab	1946	SRR14356642	6101	G	A	0,989565	2021-04-15	United States
ORF1ab_3201_P	ORF1ab	3201	SRR14356642	9867	T	C	0,999542	2021-04-15	United States
ORF1ab_3674_NA	ORF1ab	3674	SRR14356642	11287	G	-TCTGGTTTT	0,762811	2021-04-15	United States
ORF1ab_314_L	ORF1ab	314	SRR14356642	14408	C	T	0,999106	2021-04-15	United States
ORF1ab_1011_H	ORF1ab	1011	SRR14356642	16500	A	C	0,989909	2021-04-15	United States
S_5_F	S	5	SRR14356642	21575	C	T	1	2021-04-15	United States
S_95_I	S	95	SRR14356642	21846	C	T	1	2021-04-15	United States
S_253_G	S	253	SRR14356642	22320	A	G	0,999427	2021-04-15	United States
S_477_N	S	477	SRR14356642	22992	G	A	1	2021-04-15	United States
S_614_G	S	614	SRR14356642	23403	A	G	0,998762	2021-04-15	United States
S_957_R	S	957	SRR14356642	24432	A	G	0,999794	2021-04-15	United States
ORF3a_42_L	ORF3a	42	SRR14356642	25517	C	T	0,999477	2021-04-15	United States
ORF3a_57_H	ORF3a	57	SRR14356642	25563	G	T	0,999432	2021-04-15	United States
ORF7a_116_F	ORF7a	116	SRR14356642	27739	C	T	1	2021-04-15	United States
ORF8_11_I	ORF8	11	SRR14356642	27925	C	T	1	2021-04-15	United States
N_13_L	N	13	SRR14356642	28311	C	T	0,999125	2021-04-15	United States
N_202_R	N	202	SRR14356642	28879	T	G	1	2021-04-15	United States
ORF1ab_24_C	ORF1ab	24	SRR14356643	335	C	T	0,935398	2021-04-17	United States
ORF1ab_1001_I	ORF1ab	1001	SRR14356643	3267	C	T	0,998484	2021-04-17	United States
ORF1ab_1567_A	ORF1ab	1567	SRR14356643	4964	A	G	0,996558	2021-04-17	United States
ORF1ab_1708_D	ORF1ab	1708	SRR14356643	5388	C	A	0,999493	2021-04-17	United States
ORF1ab_1738_Y	ORF1ab	1738	SRR14356643	5477	C	T	0,999095	2021-04-17	United States
ORF1ab_2230_T	ORF1ab	2230	SRR14356643	6954	T	C	1	2021-04-17	United States
ORF1ab_2320_V	ORF1ab	2320	SRR14356643	7224	C	T	0,999455	2021-04-17	United States
ORF1ab_3674_NA	ORF1ab	3674	SRR14356643	11287	G	-TCTGGTTTT	0,791736	2021-04-17	United States
ORF1ab_3677_L	ORF1ab	3677	SRR14356643	11296	T	G	1	2021-04-17	United States
ORF1ab_3966_R	ORF1ab	3966	SRR14356643	12162	A	G	0,999287	2021-04-17	United States
ORF1ab_314_L	ORF1ab	314	SRR14356643	14408	C	T	0,999698	2021-04-17	United States
ORF1ab_1383_R	ORF1ab	1383	SRR14356643	17615	A	G	0,996712	2021-04-17	United States
S_68_NA	S	68	SRR14356643	21764	A	-TACATG	0,875706	2021-04-17	United States
S_143_NA	S	143	SRR14356643	21990	T	-TTA	0,942238	2021-04-17	United States
S_501_Y	S	501	SRR14356643	23063	A	T	0,999664	2021-04-17	United States
S_570_D	S	570	SRR14356643	23271	C	A	0,999097	2021-04-17	United States
S_614_G	S	614	SRR14356643	23403	A	G	0,999469	2021-04-17	United States
S_681_R	S	681	SRR14356643	23604	C	G	0,99854	2021-04-17	United States
S_716_I	S	716	SRR14356643	23709	C	T	0,999518	2021-04-17	United States
S_982_A	S	982	SRR14356643	24506	T	G	0,999522	2021-04-17	United States
S_1118_H	S	1118	SRR14356643	24914	G	C	0,99967	2021-04-17	United States
ORF8_27_*	ORF8	27	SRR14356643	27972	C	T	0,999104	2021-04-17	United States
ORF8_52_I	ORF8	52	SRR14356643	28048	G	T	0,998334	2021-04-17	United States
ORF8_73_C	ORF8	73	SRR14356643	28111	A	G	0,99882	2021-04-17	United States
N_3_H	N	3	SRR14356643	28280	G	C	0,999474	2021-04-17	United States
N_3_V	N	3	SRR14356643	28281	A	T	0,997891	2021-04-17	United States
N_3_E	N	3	SRR14356643	28282	T	A	0,998682	2021-04-17	United States
N_203_K	N	203	SRR14356643	28881	G	A	0,996973	2021-04-17	United States
N_204_R	N	204	SRR14356643	28883	G	C	1	2021-04-17	United States
N_235_F	N	235	SRR14356643	28977	C	T	0,99858	2021-04-17	United States
ORF1ab_730_F	ORF1ab	730	SRR14356644	2453	C	T	1	2021-04-17	United States
ORF1ab_1001_I	ORF1ab	1001	SRR14356644	3267	C	T	0,999031	2021-04-17	United States
ORF1ab_1708_D	ORF1ab	1708	SRR14356644	5388	C	A	0,998627	2021-04-17	United States
ORF1ab_2230_T	ORF1ab	2230	SRR14356644	6954	T	C	1	2021-04-17	United States
ORF1ab_3606_F	ORF1ab	3606	SRR14356644	11083	G	T	0,0855769	2021-04-17	United States
ORF1ab_3674_NA	ORF1ab	3674	SRR14356644	11287	G	-TCTGGTTTT	0,783784	2021-04-17	United States
ORF1ab_3677_L	ORF1ab	3677	SRR14356644	11296	T	G	1	2021-04-17	United States
ORF1ab_4065_I	ORF1ab	4065	SRR14356644	12459	C	T	0,999725	2021-04-17	United States
ORF1ab_314_L	ORF1ab	314	SRR14356644	14408	C	T	1	2021-04-17	United States
ORF1ab_1728_D	ORF1ab	1728	SRR14356644	18651	G	T	0,998847	2021-04-17	United States
S_68_NA	S	68	SRR14356644	21764	A	-TACATG	0,878669	2021-04-17	United States
S_98_F	S	98	SRR14356644	21855	C	T	1	2021-04-17	United States
S_138_H	S	138	SRR14356644	21974	G	C	0,983333	2021-04-17	United States
S_143_NA	S	143	SRR14356644	21990	T	-TTA	0,948518	2021-04-17	United States
S_501_Y	S	501	SRR14356644	23063	A	T	1	2021-04-17	United States
S_570_D	S	570	SRR14356644	23271	C	A	0,998505	2021-04-17	United States
S_614_G	S	614	SRR14356644	23403	A	G	0,999568	2021-04-17	United States
S_681_H	S	681	SRR14356644	23604	C	A	1	2021-04-17	United States
S_716_I	S	716	SRR14356644	23709	C	T	1	2021-04-17	United States
S_982_A	S	982	SRR14356644	24506	T	G	1	2021-04-17	United States
S_1118_H	S	1118	SRR14356644	24914	G	C	0,999447	2021-04-17	United States
E_9_I	E	9	SRR14356644	26270	C	T	0,999815	2021-04-17	United States
ORF8_27_*	ORF8	27	SRR14356644	27972	C	T	1	2021-04-17	United States
ORF8_52_I	ORF8	52	SRR14356644	28048	G	T	1	2021-04-17	United States
ORF8_73_C	ORF8	73	SRR14356644	28111	A	G	0,999802	2021-04-17	United States
N_3_H	N	3	SRR14356644	28280	G	C	0,998283	2021-04-17	United States
N_3_V	N	3	SRR14356644	28281	A	T	0,999139	2021-04-17	United States
N_3_E	N	3	SRR14356644	28282	T	A	0,998712	2021-04-17	United States
N_203_K	N	203	SRR14356644	28881	G	A	1	2021-04-17	United States
N_204_R	N	204	SRR14356644	28883	G	C	0,997802	2021-04-17	United States
N_235_F	N	235	SRR14356644	28977	C	T	0,998534	2021-04-17	United States
ORF1ab_1001_I	ORF1ab	1001	SRR14356645	3267	C	T	1	2021-04-16	United States
ORF1ab_1708_D	ORF1ab	1708	SRR14356645	5388	C	A	0,998016	2021-04-16	United States
ORF1ab_3674_NA	ORF1ab	3674	SRR14356645	11287	G	-TCTGGTTTT	0,76878	2021-04-16	United States
ORF1ab_3966_R	ORF1ab	3966	SRR14356645	12162	A	G	0,99849	2021-04-16	United States
ORF1ab_314_L	ORF1ab	314	SRR14356645	14408	C	T	0,999517	2021-04-16	United States
ORF1ab_1383_R	ORF1ab	1383	SRR14356645	17615	A	G	0,999256	2021-04-16	United States
ORF1ab_2557_R	ORF1ab	2557	SRR14356645	21137	A	G	0,999328	2021-04-16	United States
S_68_NA	S	68	SRR14356645	21764	A	-TACATG	0,863874	2021-04-16	United States
S_143_NA	S	143	SRR14356645	21990	T	-TTA	0,930518	2021-04-16	United States
S_501_Y	S	501	SRR14356645	23063	A	T	0,998901	2021-04-16	United States
S_570_D	S	570	SRR14356645	23271	C	A	1	2021-04-16	United States
S_614_G	S	614	SRR14356645	23403	A	G	0,99892	2021-04-16	United States
S_681_H	S	681	SRR14356645	23604	C	A	1	2021-04-16	United States
S_716_I	S	716	SRR14356645	23709	C	T	0,998512	2021-04-16	United States
S_982_A	S	982	SRR14356645	24506	T	G	0,999516	2021-04-16	United States
S_1118_H	S	1118	SRR14356645	24914	G	C	0,998725	2021-04-16	United States
S_1191_N	S	1191	SRR14356645	25135	G	T	0,998261	2021-04-16	United States
ORF8_27_*	ORF8	27	SRR14356645	27972	C	T	0,997129	2021-04-16	United States
ORF8_52_I	ORF8	52	SRR14356645	28048	G	T	0,999103	2021-04-16	United States
ORF8_73_C	ORF8	73	SRR14356645	28111	A	G	0,998679	2021-04-16	United States
N_3_H	N	3	SRR14356645	28280	G	C	0,998932	2021-04-16	United States
N_3_V	N	3	SRR14356645	28281	A	T	0,997859	2021-04-16	United States
N_3_E	N	3	SRR14356645	28282	T	A	0,998935	2021-04-16	United States
N_203_K	N	203	SRR14356645	28881	G	A	0,997396	2021-04-16	United States
N_204_R	N	204	SRR14356645	28883	G	C	1	2021-04-16	United States
N_235_F	N	235	SRR14356645	28977	C	T	0,994	2021-04-16	United States
ORF1ab_1188_L	ORF1ab	1188	SRR14356646	3828	C	T	0,989153	2021-04-17	United States
ORF1ab_1795_Q	ORF1ab	1795	SRR14356646	5648	A	C	0,999724	2021-04-17	United States
ORF1ab_3449_F	ORF1ab	3449	SRR14356646	10610	G	T	0,998474	2021-04-17	United States
ORF1ab_3674_NA	ORF1ab	3674	SRR14356646	11287	G	-TCTGGTTTT	0,790855	2021-04-17	United States
ORF1ab_3677_L	ORF1ab	3677	SRR14356646	11296	T	G	0,975	2021-04-17	United States
ORF1ab_314_L	ORF1ab	314	SRR14356646	14408	C	T	0,998897	2021-04-17	United States
ORF1ab_1264_D	ORF1ab	1264	SRR14356646	17259	G	T	0,998592	2021-04-17	United States
S_18_F	S	18	SRR14356646	21614	C	T	1	2021-04-17	United States
S_20_N	S	20	SRR14356646	21621	C	A	1	2021-04-17	United States
S_26_S	S	26	SRR14356646	21638	C	T	1	2021-04-17	United States
S_138_Y	S	138	SRR14356646	21974	G	T	0,989231	2021-04-17	United States
S_417_T	S	417	SRR14356646	22812	A	C	0,994618	2021-04-17	United States
S_614_G	S	614	SRR14356646	23403	A	G	0,99914	2021-04-17	United States
S_655_Y	S	655	SRR14356646	23525	C	T	0,990562	2021-04-17	United States
S_1027_I	S	1027	SRR14356646	24642	C	T	0,998478	2021-04-17	United States
S_1176_F	S	1176	SRR14356646	25088	G	T	0,997603	2021-04-17	United States
ORF3a_253_P	ORF3a	253	SRR14356646	26149	T	C	0,997757	2021-04-17	United States
M_2_T	M	2	SRR14356646	26526	G	A	0,9914	2021-04-17	United States
ORF8_92_K	ORF8	92	SRR14356646	28167	G	A	0,998304	2021-04-17	United States
N_80_R	N	80	SRR14356646	28512	C	G	0,999353	2021-04-17	United States
N_202_C	N	202	SRR14356646	28877	A	T	0,99631	2021-04-17	United States
N_202_T	N	202	SRR14356646	28878	G	C	1	2021-04-17	United States
N_203_K	N	203	SRR14356646	28881	G	A	1	2021-04-17	United States
N_204_R	N	204	SRR14356646	28883	G	C	1	2021-04-17	United States
ORF1ab_134_R	ORF1ab	134	SRR14356647	666	A	G	0,373488	2021-04-17	United States
ORF1ab_1001_I	ORF1ab	1001	SRR14356647	3267	C	T	0,999265	2021-04-17	United States
ORF1ab_1708_D	ORF1ab	1708	SRR14356647	5388	C	A	0,998611	2021-04-17	United States
ORF1ab_2230_T	ORF1ab	2230	SRR14356647	6954	T	C	1	2021-04-17	United States
ORF1ab_3143_V	ORF1ab	3143	SRR14356647	9693	C	T	0,99962	2021-04-17	United States
ORF1ab_3674_NA	ORF1ab	3674	SRR14356647	11287	G	-TCTGGTTTT	0,788973	2021-04-17	United States
ORF1ab_3676_S	ORF1ab	3676	SRR14356647	11291	G	A	1	2021-04-17	United States
ORF1ab_3677_L	ORF1ab	3677	SRR14356647	11296	T	G	1	2021-04-17	United States
ORF1ab_3915_F	ORF1ab	3915	SRR14356647	12008	C	T	0,999294	2021-04-17	United States
ORF1ab_314_L	ORF1ab	314	SRR14356647	14408	C	T	0,999218	2021-04-17	United States
S_68_NA	S	68	SRR14356647	21764	A	-TACATG	0,859813	2021-04-17	United States
S_143_NA	S	143	SRR14356647	21990	T	-TTA	0,918387	2021-04-17	United States
S_494_P	S	494	SRR14356647	23042	T	C	1	2021-04-17	United States
S_501_Y	S	501	SRR14356647	23063	A	T	0,997448	2021-04-17	United States
S_570_D	S	570	SRR14356647	23271	C	A	0,99841	2021-04-17	United States
S_614_G	S	614	SRR14356647	23403	A	G	0,998575	2021-04-17	United States
S_681_H	S	681	SRR14356647	23604	C	A	0,999242	2021-04-17	United States
S_716_I	S	716	SRR14356647	23709	C	T	0,999122	2021-04-17	United States
S_982_A	S	982	SRR14356647	24506	T	G	1	2021-04-17	United States
S_1118_H	S	1118	SRR14356647	24914	G	C	0,997521	2021-04-17	United States
S_1219_V	S	1219	SRR14356647	25218	G	T	0,998988	2021-04-17	United States
ORF3a_54_V	ORF3a	54	SRR14356647	25553	C	T	0,998361	2021-04-17	United States
ORF8_27_*	ORF8	27	SRR14356647	27972	C	T	0,999347	2021-04-17	United States
ORF8_52_I	ORF8	52	SRR14356647	28048	G	T	1	2021-04-17	United States
ORF8_68_*	ORF8	68	SRR14356647	28095	A	T	0,726379	2021-04-17	United States
ORF8_73_C	ORF8	73	SRR14356647	28111	A	G	0,998899	2021-04-17	United States
N_3_H	N	3	SRR14356647	28280	G	C	0,998378	2021-04-17	United States
N_3_V	N	3	SRR14356647	28281	A	T	0,998375	2021-04-17	United States
N_3_E	N	3	SRR14356647	28282	T	A	0,996227	2021-04-17	United States
N_203_K	N	203	SRR14356647	28881	G	A	1	2021-04-17	United States
N_204_R	N	204	SRR14356647	28883	G	C	1	2021-04-17	United States
N_235_F	N	235	SRR14356647	28977	C	T	1	2021-04-17	United States
ORF1ab_1001_I	ORF1ab	1001	SRR14356648	3267	C	T	0,998788	2021-04-17	United States
ORF1ab_1708_D	ORF1ab	1708	SRR14356648	5388	C	A	1	2021-04-17	United States
ORF1ab_3674_NA	ORF1ab	3674	SRR14356648	11287	G	-TCTGGTTTT	0,790844	2021-04-17	United States
ORF1ab_3677_L	ORF1ab	3677	SRR14356648	11296	T	G	0,981818	2021-04-17	United States
ORF1ab_4087_I	ORF1ab	4087	SRR14356648	12525	C	T	0,997245	2021-04-17	United States
ORF1ab_218_L	ORF1ab	218	SRR14356648	14120	C	T	0,999619	2021-04-17	United States
ORF1ab_314_L	ORF1ab	314	SRR14356648	14408	C	T	0,999174	2021-04-17	United States
ORF1ab_2663_NA	ORF1ab	2663	SRR14356648	21456	A	+G	0,0514821	2021-04-17	United States
S_68_NA	S	68	SRR14356648	21764	A	-TACATG	0,873096	2021-04-17	United States
S_143_NA	S	143	SRR14356648	21990	T	-TTA	0,941275	2021-04-17	United States
S_501_Y	S	501	SRR14356648	23063	A	T	1	2021-04-17	United States
S_570_D	S	570	SRR14356648	23271	C	A	0,997992	2021-04-17	United States
S_614_G	S	614	SRR14356648	23403	A	G	0,998618	2021-04-17	United States
S_681_H	S	681	SRR14356648	23604	C	A	0,99945	2021-04-17	United States
S_716_I	S	716	SRR14356648	23709	C	T	0,999296	2021-04-17	United States
S_982_A	S	982	SRR14356648	24506	T	G	0,999538	2021-04-17	United States
S_1118_H	S	1118	SRR14356648	24914	G	C	0,999412	2021-04-17	United States
ORF8_27_*	ORF8	27	SRR14356648	27972	C	T	1	2021-04-17	United States
ORF8_52_I	ORF8	52	SRR14356648	28048	G	T	0,997312	2021-04-17	United States
ORF8_68_*	ORF8	68	SRR14356648	28095	A	T	0,586074	2021-04-17	United States
ORF8_73_C	ORF8	73	SRR14356648	28111	A	G	1	2021-04-17	United States
ORF8_85_L	ORF8	85	SRR14356648	28147	C	T	0,657224	2021-04-17	United States
N_3_H	N	3	SRR14356648	28280	G	C	0,999514	2021-04-17	United States
N_3_V	N	3	SRR14356648	28281	A	T	0,998535	2021-04-17	United States
N_3_E	N	3	SRR14356648	28282	T	A	0,995167	2021-04-17	United States
N_203_K	N	203	SRR14356648	28881	G	A	1	2021-04-17	United States
N_204_R	N	204	SRR14356648	28883	G	C	1	2021-04-17	United States
N_235_F	N	235	SRR14356648	28977	C	T	1	2021-04-17	United States
ORF1ab_265_I	ORF1ab	265	SRR14356649	1059	C	T	1	2021-04-16	United States
ORF1ab_798_N	ORF1ab	798	SRR14356649	2659	G	T	0,998861	2021-04-16	United States
ORF1ab_1946_S	ORF1ab	1946	SRR14356649	6101	G	A	1	2021-04-16	United States
ORF1ab_3201_P	ORF1ab	3201	SRR14356649	9867	T	C	0,99946	2021-04-16	United States
ORF1ab_3674_NA	ORF1ab	3674	SRR14356649	11287	G	-TCTGGTTTT	0,790491	2021-04-16	United States
ORF1ab_314_L	ORF1ab	314	SRR14356649	14408	C	T	0,998038	2021-04-16	United States
ORF1ab_440_V	ORF1ab	440	SRR14356649	14786	C	T	0,998279	2021-04-16	United States
ORF1ab_1011_H	ORF1ab	1011	SRR14356649	16500	A	C	0,977941	2021-04-16	United States
ORF1ab_2663_NA	ORF1ab	2663	SRR14356649	21456	A	+G	0,0526316	2021-04-16	United States
S_5_F	S	5	SRR14356649	21575	C	T	1	2021-04-16	United States
S_95_I	S	95	SRR14356649	21846	C	T	1	2021-04-16	United States
S_253_G	S	253	SRR14356649	22320	A	G	0,99782	2021-04-16	United States
S_477_N	S	477	SRR14356649	22992	G	A	0,99687	2021-04-16	United States
S_614_G	S	614	SRR14356649	23403	A	G	1	2021-04-16	United States
S_845_S	S	845	SRR14356649	24095	G	T	0,992912	2021-04-16	United States
S_957_R	S	957	SRR14356649	24432	A	G	0,99777	2021-04-16	United States
S_1260_N	S	1260	SRR14356649	25340	G	A	0,999644	2021-04-16	United States
ORF3a_42_L	ORF3a	42	SRR14356649	25517	C	T	0,999469	2021-04-16	United States
ORF3a_57_H	ORF3a	57	SRR14356649	25563	G	T	0,999686	2021-04-16	United States
ORF7a_116_F	ORF7a	116	SRR14356649	27739	C	T	0,998656	2021-04-16	United States
ORF8_11_I	ORF8	11	SRR14356649	27925	C	T	1	2021-04-16	United States
N_13_L	N	13	SRR14356649	28311	C	T	0,999329	2021-04-16	United States
N_202_R	N	202	SRR14356649	28879	T	G	0,989796	2021-04-16	United States
ORF1ab_1001_I	ORF1ab	1001	SRR14356650	3267	C	T	0,999042	2021-04-17	United States
ORF1ab_1708_D	ORF1ab	1708	SRR14356650	5388	C	A	0,997949	2021-04-17	United States
ORF1ab_2345_V	ORF1ab	2345	SRR14356650	7299	C	T	0,996918	2021-04-17	United States
ORF1ab_3674_NA	ORF1ab	3674	SRR14356650	11287	G	-TCTGGTTTT	0,746993	2021-04-17	United States
ORF1ab_314_L	ORF1ab	314	SRR14356650	14408	C	T	0,998918	2021-04-17	United States
S_68_NA	S	68	SRR14356650	21764	A	-TACATG	0,86722	2021-04-17	United States
S_143_NA	S	143	SRR14356650	21990	T	-TTA	0,902098	2021-04-17	United States
S_501_Y	S	501	SRR14356650	23063	A	T	1	2021-04-17	United States
S_570_D	S	570	SRR14356650	23271	C	A	0,999446	2021-04-17	United States
S_614_G	S	614	SRR14356650	23403	A	G	0,998618	2021-04-17	United States
S_681_H	S	681	SRR14356650	23604	C	A	0,999536	2021-04-17	United States
S_716_I	S	716	SRR14356650	23709	C	T	1	2021-04-17	United States
S_982_A	S	982	SRR14356650	24506	T	G	1	2021-04-17	United States
S_1118_H	S	1118	SRR14356650	24914	G	C	1	2021-04-17	United States
ORF3a_236_T	ORF3a	236	SRR14356650	26099	T	C	1	2021-04-17	United States
ORF8_27_*	ORF8	27	SRR14356650	27972	C	T	1	2021-04-17	United States
ORF8_52_I	ORF8	52	SRR14356650	28048	G	T	1	2021-04-17	United States
ORF8_68_*	ORF8	68	SRR14356650	28095	A	T	0,814341	2021-04-17	United States
ORF8_73_C	ORF8	73	SRR14356650	28111	A	G	0,999766	2021-04-17	United States
ORF8_76_S	ORF8	76	SRR14356650	28120	T	G	0,999776	2021-04-17	United States
N_3_H	N	3	SRR14356650	28280	G	C	1	2021-04-17	United States
N_3_V	N	3	SRR14356650	28281	A	T	0,999675	2021-04-17	United States
N_3_E	N	3	SRR14356650	28282	T	A	0,999026	2021-04-17	United States
N_235_F	N	235	SRR14356650	28977	C	T	0,981595	2021-04-17	United States
N_326_L	N	326	SRR14356650	29250	C	T	1	2021-04-17	United States
ORF1ab_1001_I	ORF1ab	1001	SRR14356651	3267	C	T	0,997802	2021-04-17	United States
ORF1ab_1708_D	ORF1ab	1708	SRR14356651	5388	C	A	0,998021	2021-04-17	United States
ORF1ab_3143_V	ORF1ab	3143	SRR14356651	9693	C	T	0,999505	2021-04-17	United States
ORF1ab_3674_NA	ORF1ab	3674	SRR14356651	11287	G	-TCTGGTTTT	0,796983	2021-04-17	United States
ORF1ab_3677_L	ORF1ab	3677	SRR14356651	11296	T	G	1	2021-04-17	United States
ORF1ab_3915_F	ORF1ab	3915	SRR14356651	12008	C	T	1	2021-04-17	United States
ORF1ab_314_L	ORF1ab	314	SRR14356651	14408	C	T	1	2021-04-17	United States
S_68_NA	S	68	SRR14356651	21764	A	-TACATG	0,861963	2021-04-17	United States
S_143_NA	S	143	SRR14356651	21990	T	-TTA	0,909091	2021-04-17	United States
S_494_P	S	494	SRR14356651	23042	T	C	0,999042	2021-04-17	United States
S_501_Y	S	501	SRR14356651	23063	A	T	0,995968	2021-04-17	United States
S_570_D	S	570	SRR14356651	23271	C	A	0,999038	2021-04-17	United States
S_614_G	S	614	SRR14356651	23403	A	G	0,999424	2021-04-17	United States
S_681_H	S	681	SRR14356651	23604	C	A	1	2021-04-17	United States
S_716_I	S	716	SRR14356651	23709	C	T	0,999383	2021-04-17	United States
S_982_A	S	982	SRR14356651	24506	T	G	0,999716	2021-04-17	United States
S_1118_H	S	1118	SRR14356651	24914	G	C	0,999607	2021-04-17	United States
S_1219_V	S	1219	SRR14356651	25218	G	T	0,999226	2021-04-17	United States
ORF3a_54_V	ORF3a	54	SRR14356651	25553	C	T	0,999271	2021-04-17	United States
ORF8_27_*	ORF8	27	SRR14356651	27972	C	T	0,999127	2021-04-17	United States
ORF8_52_I	ORF8	52	SRR14356651	28048	G	T	1	2021-04-17	United States
ORF8_68_*	ORF8	68	SRR14356651	28095	A	T	0,737937	2021-04-17	United States
ORF8_73_C	ORF8	73	SRR14356651	28111	A	G	0,998418	2021-04-17	United States
N_3_H	N	3	SRR14356651	28280	G	C	1	2021-04-17	United States
N_3_V	N	3	SRR14356651	28281	A	T	0,999387	2021-04-17	United States
N_3_E	N	3	SRR14356651	28282	T	A	0,999694	2021-04-17	United States
N_203_K	N	203	SRR14356651	28881	G	A	1	2021-04-17	United States
N_204_R	N	204	SRR14356651	28883	G	C	1	2021-04-17	United States
N_235_F	N	235	SRR14356651	28977	C	T	0,99	2021-04-17	United States
ORF1ab_1001_I	ORF1ab	1001	SRR14356652	3267	C	T	0,998382	2021-04-17	United States
ORF1ab_1708_D	ORF1ab	1708	SRR14356652	5388	C	A	0,998787	2021-04-17	United States
ORF1ab_2642_A	ORF1ab	2642	SRR14356652	8190	T	C	0,0520833	2021-04-17	United States
ORF1ab_2780_L	ORF1ab	2780	SRR14356652	8603	T	C	1	2021-04-17	United States
ORF1ab_3674_NA	ORF1ab	3674	SRR14356652	11287	G	-TCTGGTTTT	0,800532	2021-04-17	United States
ORF1ab_314_L	ORF1ab	314	SRR14356652	14408	C	T	0,999359	2021-04-17	United States
ORF1ab_1383_R	ORF1ab	1383	SRR14356652	17615	A	G	0,997309	2021-04-17	United States
ORF1ab_1695_G	ORF1ab	1695	SRR14356652	18550	A	G	1	2021-04-17	United States
ORF1ab_2663_NA	ORF1ab	2663	SRR14356652	21456	A	+G	0,0678392	2021-04-17	United States
S_68_NA	S	68	SRR14356652	21764	A	-TACATG	0,860627	2021-04-17	United States
S_143_NA	S	143	SRR14356652	21990	T	-TTA	0,915989	2021-04-17	United States
S_501_Y	S	501	SRR14356652	23063	A	T	1	2021-04-17	United States
S_570_D	S	570	SRR14356652	23271	C	A	0,998955	2021-04-17	United States
S_614_G	S	614	SRR14356652	23403	A	G	0,999708	2021-04-17	United States
S_681_H	S	681	SRR14356652	23604	C	A	0,998567	2021-04-17	United States
S_716_I	S	716	SRR14356652	23709	C	T	0,999511	2021-04-17	United States
S_982_A	S	982	SRR14356652	24506	T	G	0,999657	2021-04-17	United States
S_1118_H	S	1118	SRR14356652	24914	G	C	0,99967	2021-04-17	United States
ORF3a_15_F	ORF3a	15	SRR14356652	25437	G	T	0,998706	2021-04-17	United States
M_89_S	M	89	SRR14356652	26787	G	A	0,998884	2021-04-17	United States
ORF8_27_*	ORF8	27	SRR14356652	27972	C	T	1	2021-04-17	United States
ORF8_52_I	ORF8	52	SRR14356652	28048	G	T	0,997307	2021-04-17	United States
ORF8_73_C	ORF8	73	SRR14356652	28111	A	G	0,999176	2021-04-17	United States
N_3_H	N	3	SRR14356652	28280	G	C	0,999795	2021-04-17	United States
N_3_V	N	3	SRR14356652	28281	A	T	0,999179	2021-04-17	United States
N_3_E	N	3	SRR14356652	28282	T	A	0,998361	2021-04-17	United States
N_235_F	N	235	SRR14356652	28977	C	T	0,983871	2021-04-17	United States
N_398_V	N	398	SRR14356652	29466	C	T	1	2021-04-17	United States
ORF1ab_265_I	ORF1ab	265	SRR14356653	1059	C	T	1	2021-04-15	United States
ORF1ab_347_NA	ORF1ab	347	SRR14356653	1306	G	-A	0,0502851	2021-04-15	United States
ORF1ab_1392_S	ORF1ab	1392	SRR14356653	4440	G	C	0,0619006	2021-04-15	United States
ORF1ab_2071_NA	ORF1ab	2071	SRR14356653	6476	G	+T	0,0725244	2021-04-15	United States
ORF1ab_2347_L	ORF1ab	2347	SRR14356653	7304	A	T	0,995381	2021-04-15	United States
ORF1ab_3162_E	ORF1ab	3162	SRR14356653	9749	A	G	0,99866	2021-04-15	United States
ORF1ab_3201_P	ORF1ab	3201	SRR14356653	9867	T	C	1	2021-04-15	United States
ORF1ab_3209_V	ORF1ab	3209	SRR14356653	9891	C	T	1	2021-04-15	United States
ORF1ab_3405_K	ORF1ab	3405	SRR14356653	10480	T	G	0,108865	2021-04-15	United States
ORF1ab_3674_NA	ORF1ab	3674	SRR14356653	11287	G	-TCTGGTTTT	0,772496	2021-04-15	United States
ORF1ab_3843_I	ORF1ab	3843	SRR14356653	11793	A	T	0,101161	2021-04-15	United States
ORF1ab_3847_I	ORF1ab	3847	SRR14356653	11804	G	A	1	2021-04-15	United States
ORF1ab_314_L	ORF1ab	314	SRR14356653	14408	C	T	0,999336	2021-04-15	United States
ORF1ab_462_I	ORF1ab	462	SRR14356653	14851	T	A	0,0580073	2021-04-15	United States
ORF1ab_2368_F	ORF1ab	2368	SRR14356653	20569	G	T	1	2021-04-15	United States
ORF1ab_2545_NA	ORF1ab	2545	SRR14356653	21101	G	-T	0,0587338	2021-04-15	United States
S_5_F	S	5	SRR14356653	21575	C	T	1	2021-04-15	United States
S_157_S	S	157	SRR14356653	22032	T	C	0,998408	2021-04-15	United States
S_264_NA	S	264	SRR14356653	22353	C	-TTA	0,108965	2021-04-15	United States
S_452_R	S	452	SRR14356653	22917	T	G	0,999394	2021-04-15	United States
S_614_G	S	614	SRR14356653	23403	A	G	0,999659	2021-04-15	United States
S_859_N	S	859	SRR14356653	24138	C	A	1	2021-04-15	United States
S_950_H	S	950	SRR14356653	24410	G	C	0,881034	2021-04-15	United States
ORF3a_42_L	ORF3a	42	SRR14356653	25517	C	T	0,999329	2021-04-15	United States
ORF3a_57_H	ORF3a	57	SRR14356653	25563	G	T	0,999045	2021-04-15	United States
ORF3a_104_L	ORF3a	104	SRR14356653	25703	C	T	0,992593	2021-04-15	United States
M_2_V	M	2	SRR14356653	26527	C	T	0,999201	2021-04-15	United States
ORF8_11_I	ORF8	11	SRR14356653	27925	C	T	1	2021-04-15	United States
ORF8_51_S	ORF8	51	SRR14356653	28044	G	T	1	2021-04-15	United States
N_205_I	N	205	SRR14356653	28887	C	T	1	2021-04-15	United States
N_234_I	N	234	SRR14356653	28975	G	A	1	2021-04-15	United States
ORF1ab_1188_L	ORF1ab	1188	SRR14356654	3828	C	T	0,988178	2021-04-17	United States
ORF1ab_1795_Q	ORF1ab	1795	SRR14356654	5648	A	C	0,998954	2021-04-17	United States
ORF1ab_2497_N	ORF1ab	2497	SRR14356654	7756	G	T	0,999603	2021-04-17	United States
ORF1ab_3352_F	ORF1ab	3352	SRR14356654	10319	C	T	0,998593	2021-04-17	United States
ORF1ab_3674_NA	ORF1ab	3674	SRR14356654	11287	G	-TCTGGTTTT	0,799936	2021-04-17	United States
ORF1ab_3677_L	ORF1ab	3677	SRR14356654	11296	T	G	0,991525	2021-04-17	United States
ORF1ab_314_L	ORF1ab	314	SRR14356654	14408	C	T	0,999316	2021-04-17	United States
ORF1ab_1223_L	ORF1ab	1223	SRR14356654	17135	C	T	0,999303	2021-04-17	United States
ORF1ab_1264_D	ORF1ab	1264	SRR14356654	17259	G	T	0,999084	2021-04-17	United States
S_18_F	S	18	SRR14356654	21614	C	T	1	2021-04-17	United States
S_20_N	S	20	SRR14356654	21621	C	A	1	2021-04-17	United States
S_26_S	S	26	SRR14356654	21638	C	T	1	2021-04-17	United States
S_138_Y	S	138	SRR14356654	21974	G	T	0,989556	2021-04-17	United States
S_417_T	S	417	SRR14356654	22812	A	C	0,995056	2021-04-17	United States
S_614_G	S	614	SRR14356654	23403	A	G	0,999443	2021-04-17	United States
S_655_Y	S	655	SRR14356654	23525	C	T	0,996572	2021-04-17	United States
S_1027_I	S	1027	SRR14356654	24642	C	T	0,998825	2021-04-17	United States
S_1176_F	S	1176	SRR14356654	25088	G	T	0,999301	2021-04-17	United States
ORF3a_253_P	ORF3a	253	SRR14356654	26149	T	C	0,996659	2021-04-17	United States
ORF8_92_K	ORF8	92	SRR14356654	28167	G	A	0,998978	2021-04-17	United States
N_80_R	N	80	SRR14356654	28512	C	G	1	2021-04-17	United States
N_202_C	N	202	SRR14356654	28877	A	T	0,980198	2021-04-17	United States
N_202_T	N	202	SRR14356654	28878	G	C	0,99	2021-04-17	United States
ORF1ab_81_NA	ORF1ab	81	SRR14356655	507	A	-TGGTCATGTTATGGT	0,375318	2021-04-17	United States
ORF1ab_82_NA	ORF1ab	82	SRR14356655	509	G	-GTCATGTTA	0,110552	2021-04-17	United States
ORF1ab_83_NA	ORF1ab	83	SRR14356655	514	T	-GTTATG	0,249322	2021-04-17	United States
ORF1ab_1001_I	ORF1ab	1001	SRR14356655	3267	C	T	0,999305	2021-04-17	United States
ORF1ab_1708_D	ORF1ab	1708	SRR14356655	5388	C	A	0,998016	2021-04-17	United States
ORF1ab_3674_NA	ORF1ab	3674	SRR14356655	11287	G	-TCTGGTTTT	0,772128	2021-04-17	United States
ORF1ab_3677_L	ORF1ab	3677	SRR14356655	11296	T	G	1	2021-04-17	United States
ORF1ab_314_L	ORF1ab	314	SRR14356655	14408	C	T	0,99898	2021-04-17	United States
ORF1ab_1001_S	ORF1ab	1001	SRR14356655	16468	C	T	0,999641	2021-04-17	United States
ORF1ab_1383_R	ORF1ab	1383	SRR14356655	17615	A	G	0,996845	2021-04-17	United States
ORF1ab_1677_I	ORF1ab	1677	SRR14356655	18498	G	T	0,997569	2021-04-17	United States
S_68_NA	S	68	SRR14356655	21764	A	-TACATG	0,884131	2021-04-17	United States
S_143_NA	S	143	SRR14356655	21990	T	-TTA	0,900249	2021-04-17	United States
S_501_Y	S	501	SRR14356655	23063	A	T	0,999506	2021-04-17	United States
S_570_D	S	570	SRR14356655	23271	C	A	0,998722	2021-04-17	United States
S_614_G	S	614	SRR14356655	23403	A	G	0,999189	2021-04-17	United States
S_681_H	S	681	SRR14356655	23604	C	A	0,999646	2021-04-17	United States
S_716_I	S	716	SRR14356655	23709	C	T	0,998965	2021-04-17	United States
S_982_A	S	982	SRR14356655	24506	T	G	0,999673	2021-04-17	United States
S_1118_H	S	1118	SRR14356655	24914	G	C	0,999544	2021-04-17	United States
ORF3a_127_F	ORF3a	127	SRR14356655	25771	C	T	0,999187	2021-04-17	United States
ORF7a_28_I	ORF7a	28	SRR14356655	27476	C	T	0,996222	2021-04-17	United States
ORF7a_73_Y	ORF7a	73	SRR14356655	27610	C	T	0,994413	2021-04-17	United States
ORF8_27_*	ORF8	27	SRR14356655	27972	C	T	0,999429	2021-04-17	United States
ORF8_52_I	ORF8	52	SRR14356655	28048	G	T	0,997403	2021-04-17	United States
ORF8_73_C	ORF8	73	SRR14356655	28111	A	G	0,998801	2021-04-17	United States
N_3_H	N	3	SRR14356655	28280	G	C	0,999829	2021-04-17	United States
N_3_V	N	3	SRR14356655	28281	A	T	0,999658	2021-04-17	United States
N_3_E	N	3	SRR14356655	28282	T	A	0,998636	2021-04-17	United States
N_203_K	N	203	SRR14356655	28881	G	A	0,993197	2021-04-17	United States
N_204_R	N	204	SRR14356655	28883	G	C	1	2021-04-17	United States
N_235_F	N	235	SRR14356655	28977	C	T	0,986425	2021-04-17	United States
ORF1ab_542_C	ORF1ab	542	SRR14356656	1889	C	T	0,0600771	2021-04-17	United States
ORF1ab_1001_I	ORF1ab	1001	SRR14356656	3267	C	T	0,997888	2021-04-17	United States
ORF1ab_1708_D	ORF1ab	1708	SRR14356656	5388	C	A	0,9997	2021-04-17	United States
ORF1ab_3143_V	ORF1ab	3143	SRR14356656	9693	C	T	0,999526	2021-04-17	United States
ORF1ab_3674_NA	ORF1ab	3674	SRR14356656	11287	G	-TCTGGTTTT	0,806952	2021-04-17	United States
ORF1ab_3915_F	ORF1ab	3915	SRR14356656	12008	C	T	0,999837	2021-04-17	United States
ORF1ab_314_L	ORF1ab	314	SRR14356656	14408	C	T	0,999546	2021-04-17	United States
ORF1ab_2663_NA	ORF1ab	2663	SRR14356656	21456	A	+G	0,0603113	2021-04-17	United States
S_68_NA	S	68	SRR14356656	21764	A	-TACATG	0,879896	2021-04-17	United States
S_143_NA	S	143	SRR14356656	21990	T	-TTA	0,907923	2021-04-17	United States
S_494_P	S	494	SRR14356656	23042	T	C	0,994893	2021-04-17	United States
S_501_Y	S	501	SRR14356656	23063	A	T	0,998571	2021-04-17	United States
S_570_D	S	570	SRR14356656	23271	C	A	0,998486	2021-04-17	United States
S_614_G	S	614	SRR14356656	23403	A	G	0,997507	2021-04-17	United States
S_681_H	S	681	SRR14356656	23604	C	A	0,998753	2021-04-17	United States
S_716_I	S	716	SRR14356656	23709	C	T	1	2021-04-17	United States
S_982_A	S	982	SRR14356656	24506	T	G	0,998567	2021-04-17	United States
S_1118_H	S	1118	SRR14356656	24914	G	C	1	2021-04-17	United States
S_1219_V	S	1219	SRR14356656	25218	G	T	0,999171	2021-04-17	United States
ORF3a_54_V	ORF3a	54	SRR14356656	25553	C	T	0,998076	2021-04-17	United States
ORF8_27_*	ORF8	27	SRR14356656	27972	C	T	0,998606	2021-04-17	United States
ORF8_52_I	ORF8	52	SRR14356656	28048	G	T	0,999323	2021-04-17	United States
ORF8_68_*	ORF8	68	SRR14356656	28095	A	T	0,827001	2021-04-17	United States
ORF8_73_C	ORF8	73	SRR14356656	28111	A	G	0,999211	2021-04-17	United States
N_3_H	N	3	SRR14356656	28280	G	C	1	2021-04-17	United States
N_3_V	N	3	SRR14356656	28281	A	T	0,999704	2021-04-17	United States
N_3_E	N	3	SRR14356656	28282	T	A	0,997935	2021-04-17	United States
N_203_K	N	203	SRR14356656	28881	G	A	1	2021-04-17	United States
N_204_R	N	204	SRR14356656	28883	G	C	1	2021-04-17	United States
N_235_F	N	235	SRR14356656	28977	C	T	0,992701	2021-04-17	United States
ORF1ab_70_L	ORF1ab	70	SRR14356657	473	T	C	0,0590855	2021-04-17	United States
ORF1ab_388_Y	ORF1ab	388	SRR14356657	1427	C	T	0,999081	2021-04-17	United States
ORF1ab_859_V	ORF1ab	859	SRR14356657	2841	C	T	1	2021-04-17	United States
ORF1ab_865_S	ORF1ab	865	SRR14356657	2858	G	A	1	2021-04-17	United States
ORF1ab_1188_L	ORF1ab	1188	SRR14356657	3828	C	T	0,996532	2021-04-17	United States
ORF1ab_1349_NA	ORF1ab	1349	SRR14356657	4312	T	-A	0,0965569	2021-04-17	United States
ORF1ab_1795_Q	ORF1ab	1795	SRR14356657	5648	A	C	1	2021-04-17	United States
ORF1ab_1806_V	ORF1ab	1806	SRR14356657	5681	A	G	0,0676998	2021-04-17	United States
ORF1ab_1830_I	ORF1ab	1830	SRR14356657	5754	A	T	0,0647189	2021-04-17	United States
ORF1ab_3603_NA	ORF1ab	3603	SRR14356657	11074	C	-T	0,159622	2021-04-17	United States
ORF1ab_3674_NA	ORF1ab	3674	SRR14356657	11287	G	-TCTGGTTTT	0,736503	2021-04-17	United States
ORF1ab_3888_*	ORF1ab	3888	SRR14356657	11928	G	A	0,0779521	2021-04-17	United States
ORF1ab_4080_NA	ORF1ab	4080	SRR14356657	12503	T	-ATA	0,115483	2021-04-17	United States
ORF1ab_4355_I	ORF1ab	4355	SRR14356657	13329	C	T	0,997036	2021-04-17	United States
ORF1ab_314_L	ORF1ab	314	SRR14356657	14408	C	T	1	2021-04-17	United States
ORF1ab_359_S	ORF1ab	359	SRR14356657	14543	T	C	0,141286	2021-04-17	United States
ORF1ab_1091_D	ORF1ab	1091	SRR14356657	16740	A	T	0,0771028	2021-04-17	United States
ORF1ab_1264_D	ORF1ab	1264	SRR14356657	17259	G	T	0,999626	2021-04-17	United States
S_81_D	S	81	SRR14356657	21803	A	G	0,083558	2021-04-17	United States
S_138_Y	S	138	SRR14356657	21974	G	T	1	2021-04-17	United States
S_145_NA	S	145	SRR14356657	21997	C	-CA	0,110701	2021-04-17	United States
S_417_T	S	417	SRR14356657	22812	A	C	1	2021-04-17	United States
S_614_G	S	614	SRR14356657	23403	A	G	0,999709	2021-04-17	United States
S_655_Y	S	655	SRR14356657	23525	C	T	1	2021-04-17	United States
S_980_T	S	980	SRR14356657	24501	T	C	0,11942	2021-04-17	United States
S_1005_R	S	1005	SRR14356657	24576	A	G	0,0561586	2021-04-17	United States
S_1027_I	S	1027	SRR14356657	24642	C	T	1	2021-04-17	United States
S_1176_F	S	1176	SRR14356657	25088	G	T	0,999547	2021-04-17	United States
ORF3a_217_I	ORF3a	217	SRR14356657	26042	C	T	0,0697674	2021-04-17	United States
ORF3a_218_E	ORF3a	218	SRR14356657	26044	C	G	0,08	2021-04-17	United States
ORF3a_253_P	ORF3a	253	SRR14356657	26149	T	C	1	2021-04-17	United States
ORF7a_45_NA	ORF7a	45	SRR14356657	27528	A	-T	0,0571429	2021-04-17	United States
ORF8_82_F	ORF8	82	SRR14356657	28138	C	T	0,0625938	2021-04-17	United States
ORF8_92_K	ORF8	92	SRR14356657	28167	G	A	0,999793	2021-04-17	United States
N_80_R	N	80	SRR14356657	28512	C	G	1	2021-04-17	United States
ORF1ab_959_S	ORF1ab	959	SRR14356658	3140	C	T	1	2021-04-17	United States
ORF1ab_1140_R	ORF1ab	1140	SRR14356658	3684	A	G	1	2021-04-17	United States
ORF1ab_3255_I	ORF1ab	3255	SRR14356658	10029	C	T	1	2021-04-17	United States
ORF1ab_3618_V	ORF1ab	3618	SRR14356658	11117	A	G	0,999488	2021-04-17	United States
ORF1ab_4175_I	ORF1ab	4175	SRR14356658	12789	C	T	0,994854	2021-04-17	United States
ORF1ab_314_L	ORF1ab	314	SRR14356658	14408	C	T	0,999098	2021-04-17	United States
S_154_A	S	154	SRR14356658	22023	A	C	0,990471	2021-04-17	United States
S_478_K	S	478	SRR14356658	22995	C	A	0,999578	2021-04-17	United States
S_614_G	S	614	SRR14356658	23403	A	G	0,999244	2021-04-17	United States
S_681_H	S	681	SRR14356658	23604	C	A	0,999503	2021-04-17	United States
S_732_A	S	732	SRR14356658	23756	A	G	0,998047	2021-04-17	United States
ORF7b_38_D	ORF7b	38	SRR14356658	27867	A	G	1	2021-04-17	United States
ORF8_4_P	ORF8	4	SRR14356658	27904	T	C	0,999372	2021-04-17	United States
N_203_K	N	203	SRR14356658	28881	G	A	1	2021-04-17	United States
N_204_R	N	204	SRR14356658	28883	G	C	1	2021-04-17	United States
N_211_V	N	211	SRR14356658	28905	C	T	0,998221	2021-04-17	United States
ORF1ab_1001_I	ORF1ab	1001	SRR14356660	3267	C	T	1	2021-04-15	United States
ORF1ab_1708_D	ORF1ab	1708	SRR14356660	5388	C	A	0,999626	2021-04-15	United States
ORF1ab_2724_NA	ORF1ab	2724	SRR14356660	8435	C	-AA	0,0608108	2021-04-15	United States
ORF1ab_3371_S	ORF1ab	3371	SRR14356660	10376	C	T	0,997933	2021-04-15	United States
ORF1ab_3674_NA	ORF1ab	3674	SRR14356660	11287	G	-TCTGGTTTT	0,791045	2021-04-15	United States
ORF1ab_3966_R	ORF1ab	3966	SRR14356660	12162	A	G	0,999077	2021-04-15	United States
ORF1ab_314_L	ORF1ab	314	SRR14356660	14408	C	T	0,999196	2021-04-15	United States
ORF1ab_1003_G	ORF1ab	1003	SRR14356660	16474	A	G	1	2021-04-15	United States
ORF1ab_1383_R	ORF1ab	1383	SRR14356660	17615	A	G	0,998728	2021-04-15	United States
ORF1ab_2557_R	ORF1ab	2557	SRR14356660	21137	A	G	0,999444	2021-04-15	United States
ORF1ab_2663_NA	ORF1ab	2663	SRR14356660	21456	A	+G	0,0696721	2021-04-15	United States
S_68_NA	S	68	SRR14356660	21764	A	-TACATG	0,87451	2021-04-15	United States
S_143_NA	S	143	SRR14356660	21990	T	-TTA	0,944262	2021-04-15	United States
S_501_Y	S	501	SRR14356660	23063	A	T	1	2021-04-15	United States
S_570_D	S	570	SRR14356660	23271	C	A	0,999034	2021-04-15	United States
S_614_G	S	614	SRR14356660	23403	A	G	0,999398	2021-04-15	United States
S_681_H	S	681	SRR14356660	23604	C	A	1	2021-04-15	United States
S_716_I	S	716	SRR14356660	23709	C	T	1	2021-04-15	United States
S_982_A	S	982	SRR14356660	24506	T	G	1	2021-04-15	United States
S_1118_H	S	1118	SRR14356660	24914	G	C	1	2021-04-15	United States
S_1191_N	S	1191	SRR14356660	25135	G	T	1	2021-04-15	United States
ORF8_27_*	ORF8	27	SRR14356660	27972	C	T	0,998534	2021-04-15	United States
ORF8_52_I	ORF8	52	SRR14356660	28048	G	T	0,998553	2021-04-15	United States
ORF8_73_C	ORF8	73	SRR14356660	28111	A	G	0,999663	2021-04-15	United States
N_3_H	N	3	SRR14356660	28280	G	C	0,999535	2021-04-15	United States
N_3_V	N	3	SRR14356660	28281	A	T	0,999535	2021-04-15	United States
N_3_E	N	3	SRR14356660	28282	T	A	0,99907	2021-04-15	United States
N_235_F	N	235	SRR14356660	28977	C	T	0,991379	2021-04-15	United States
ORF1ab_259_W	ORF1ab	259	SRR14356662	1041	T	G	0,996559	2021-04-15	United States
ORF1ab_1001_I	ORF1ab	1001	SRR14356662	3267	C	T	0,998676	2021-04-15	United States
ORF1ab_1708_D	ORF1ab	1708	SRR14356662	5388	C	A	0,997086	2021-04-15	United States
ORF1ab_2846_I	ORF1ab	2846	SRR14356662	8802	C	T	0,996194	2021-04-15	United States
ORF1ab_3674_NA	ORF1ab	3674	SRR14356662	11287	G	-TCTGGTTTT	0,796735	2021-04-15	United States
ORF1ab_3677_L	ORF1ab	3677	SRR14356662	11296	T	G	0,985612	2021-04-15	United States
ORF1ab_3966_R	ORF1ab	3966	SRR14356662	12162	A	G	0,997877	2021-04-15	United States
ORF1ab_314_L	ORF1ab	314	SRR14356662	14408	C	T	0,999616	2021-04-15	United States
ORF1ab_1383_R	ORF1ab	1383	SRR14356662	17615	A	G	0,997786	2021-04-15	United States
ORF1ab_2557_R	ORF1ab	2557	SRR14356662	21137	A	G	0,999561	2021-04-15	United States
S_68_NA	S	68	SRR14356662	21764	A	-TACATG	0,901361	2021-04-15	United States
S_143_NA	S	143	SRR14356662	21990	T	-TTA	0,941945	2021-04-15	United States
S_501_Y	S	501	SRR14356662	23063	A	T	1	2021-04-15	United States
S_570_D	S	570	SRR14356662	23271	C	A	0,998629	2021-04-15	United States
S_614_G	S	614	SRR14356662	23403	A	G	0,999079	2021-04-15	United States
S_681_H	S	681	SRR14356662	23604	C	A	0,999	2021-04-15	United States
S_716_I	S	716	SRR14356662	23709	C	T	0,998171	2021-04-15	United States
S_982_A	S	982	SRR14356662	24506	T	G	0,998779	2021-04-15	United States
S_1118_H	S	1118	SRR14356662	24914	G	C	0,999354	2021-04-15	United States
S_1191_N	S	1191	SRR14356662	25135	G	T	0,999002	2021-04-15	United States
ORF7a_14_I	ORF7a	14	SRR14356662	27434	C	T	1	2021-04-15	United States
ORF8_27_*	ORF8	27	SRR14356662	27972	C	T	0,99806	2021-04-15	United States
ORF8_52_I	ORF8	52	SRR14356662	28048	G	T	1	2021-04-15	United States
ORF8_66_NA	ORF8	66	SRR14356662	28091	T	-TC	0,920213	2021-04-15	United States
ORF8_73_C	ORF8	73	SRR14356662	28111	A	G	0,997895	2021-04-15	United States
ORF8_120_NA	ORF8	120	SRR14356662	28253	C	-A	0,0680851	2021-04-15	United States
N_3_H	N	3	SRR14356662	28280	G	C	1	2021-04-15	United States
N_3_V	N	3	SRR14356662	28281	A	T	1	2021-04-15	United States
N_3_E	N	3	SRR14356662	28282	T	A	1	2021-04-15	United States
N_203_K	N	203	SRR14356662	28881	G	A	0,997041	2021-04-15	United States
N_204_R	N	204	SRR14356662	28883	G	C	1	2021-04-15	United States
N_235_F	N	235	SRR14356662	28977	C	T	0,995627	2021-04-15	United States
ORF1ab_24_C	ORF1ab	24	SRR14356663	335	C	T	0,986925	2021-04-17	United States
ORF1ab_1001_I	ORF1ab	1001	SRR14356663	3267	C	T	0,998209	2021-04-17	United States
ORF1ab_1314_V	ORF1ab	1314	SRR14356663	4206	C	T	0,999245	2021-04-17	United States
ORF1ab_1708_D	ORF1ab	1708	SRR14356663	5388	C	A	0,998359	2021-04-17	United States
ORF1ab_2129_V	ORF1ab	2129	SRR14356663	6651	C	T	1	2021-04-17	United States
ORF1ab_2230_T	ORF1ab	2230	SRR14356663	6954	T	C	1	2021-04-17	United States
ORF1ab_2259_I	ORF1ab	2259	SRR14356663	7042	G	T	0,984848	2021-04-17	United States
ORF1ab_3674_NA	ORF1ab	3674	SRR14356663	11287	G	-TCTGGTTTT	0,76916	2021-04-17	United States
ORF1ab_3677_L	ORF1ab	3677	SRR14356663	11296	T	G	1	2021-04-17	United States
ORF1ab_4175_I	ORF1ab	4175	SRR14356663	12789	C	T	0,996266	2021-04-17	United States
ORF1ab_218_L	ORF1ab	218	SRR14356663	14120	C	T	1	2021-04-17	United States
ORF1ab_314_L	ORF1ab	314	SRR14356663	14408	C	T	0,999049	2021-04-17	United States
ORF1ab_1432_V	ORF1ab	1432	SRR14356663	17762	C	T	0,995242	2021-04-17	United States
S_68_NA	S	68	SRR14356663	21764	A	-TACATG	0,849462	2021-04-17	United States
S_143_NA	S	143	SRR14356663	21990	T	-TTA	0,909714	2021-04-17	United States
S_501_Y	S	501	SRR14356663	23063	A	T	0,999012	2021-04-17	United States
S_570_D	S	570	SRR14356663	23271	C	A	0,99845	2021-04-17	United States
S_614_G	S	614	SRR14356663	23403	A	G	0,999783	2021-04-17	United States
S_681_H	S	681	SRR14356663	23604	C	A	0,998252	2021-04-17	United States
S_716_I	S	716	SRR14356663	23709	C	T	1	2021-04-17	United States
S_982_A	S	982	SRR14356663	24506	T	G	0,999777	2021-04-17	United States
S_1118_H	S	1118	SRR14356663	24914	G	C	0,998854	2021-04-17	United States
ORF8_27_*	ORF8	27	SRR14356663	27972	C	T	1	2021-04-17	United States
ORF8_52_I	ORF8	52	SRR14356663	28048	G	T	0,999174	2021-04-17	United States
ORF8_68_*	ORF8	68	SRR14356663	28095	A	T	0,865717	2021-04-17	United States
ORF8_73_C	ORF8	73	SRR14356663	28111	A	G	0,99878	2021-04-17	United States
ORF8_110_Q	ORF8	110	SRR14356663	28221	G	C	0,999441	2021-04-17	United States
N_3_H	N	3	SRR14356663	28280	G	C	0,999217	2021-04-17	United States
N_3_V	N	3	SRR14356663	28281	A	T	0,999804	2021-04-17	United States
N_3_E	N	3	SRR14356663	28282	T	A	0,998631	2021-04-17	United States
N_203_K	N	203	SRR14356663	28881	G	A	0,997312	2021-04-17	United States
N_204_R	N	204	SRR14356663	28883	G	C	1	2021-04-17	United States
N_235_F	N	235	SRR14356663	28977	C	T	0,993976	2021-04-17	United States
ORF1ab_913_D	ORF1ab	913	SRR14356664	3004	G	T	0,998112	2021-04-15	United States
ORF1ab_1001_I	ORF1ab	1001	SRR14356664	3267	C	T	0,999699	2021-04-15	United States
ORF1ab_1708_D	ORF1ab	1708	SRR14356664	5388	C	A	0,999085	2021-04-15	United States
ORF1ab_3645_V	ORF1ab	3645	SRR14356664	11199	C	T	1	2021-04-15	United States
ORF1ab_3674_NA	ORF1ab	3674	SRR14356664	11287	G	-TCTGGTTTT	0,796454	2021-04-15	United States
ORF1ab_218_L	ORF1ab	218	SRR14356664	14120	C	T	0,9996	2021-04-15	United States
ORF1ab_314_L	ORF1ab	314	SRR14356664	14408	C	T	0,998802	2021-04-15	United States
ORF1ab_1743_I	ORF1ab	1743	SRR14356664	18695	C	T	0,999518	2021-04-15	United States
S_68_NA	S	68	SRR14356664	21764	A	-TACATG	0,869186	2021-04-15	United States
S_143_NA	S	143	SRR14356664	21990	T	-TTA	0,89418	2021-04-15	United States
S_501_Y	S	501	SRR14356664	23063	A	T	0,999467	2021-04-15	United States
S_570_D	S	570	SRR14356664	23271	C	A	0,999068	2021-04-15	United States
S_614_G	S	614	SRR14356664	23403	A	G	0,999415	2021-04-15	United States
S_681_H	S	681	SRR14356664	23604	C	A	0,999116	2021-04-15	United States
S_716_I	S	716	SRR14356664	23709	C	T	0,998811	2021-04-15	United States
S_982_A	S	982	SRR14356664	24506	T	G	0,997799	2021-04-15	United States
S_1118_H	S	1118	SRR14356664	24914	G	C	1	2021-04-15	United States
ORF3a_266_*	ORF3a	266	SRR14356664	26188	G	T	1	2021-04-15	United States
ORF7a_34_L	ORF7a	34	SRR14356664	27494	C	T	0,999198	2021-04-15	United States
ORF7a_84_L	ORF7a	84	SRR14356664	27644	C	T	0,997085	2021-04-15	United States
ORF8_27_*	ORF8	27	SRR14356664	27972	C	T	0,998344	2021-04-15	United States
ORF8_41_V	ORF8	41	SRR14356664	28014	T	G	1	2021-04-15	United States
ORF8_52_I	ORF8	52	SRR14356664	28048	G	T	1	2021-04-15	United States
ORF8_68_*	ORF8	68	SRR14356664	28095	A	T	0,785953	2021-04-15	United States
ORF8_73_C	ORF8	73	SRR14356664	28111	A	G	0,999769	2021-04-15	United States
N_3_H	N	3	SRR14356664	28280	G	C	0,999366	2021-04-15	United States
N_3_V	N	3	SRR14356664	28281	A	T	1	2021-04-15	United States
N_3_E	N	3	SRR14356664	28282	T	A	0,999684	2021-04-15	United States
N_235_F	N	235	SRR14356664	28977	C	T	0,991525	2021-04-15	United States
ORF1ab_1001_I	ORF1ab	1001	SRR14356665	3267	C	T	0,999479	2021-04-17	United States
ORF1ab_1708_D	ORF1ab	1708	SRR14356665	5388	C	A	0,998268	2021-04-17	United States
ORF1ab_3674_NA	ORF1ab	3674	SRR14356665	11287	G	-TCTGGTTTT	0,792459	2021-04-17	United States
ORF1ab_3677_L	ORF1ab	3677	SRR14356665	11296	T	G	1	2021-04-17	United States
ORF1ab_218_L	ORF1ab	218	SRR14356665	14120	C	T	0,999504	2021-04-17	United States
ORF1ab_314_L	ORF1ab	314	SRR14356665	14408	C	T	0,999375	2021-04-17	United States
ORF1ab_1975_S	ORF1ab	1975	SRR14356665	19390	C	T	1	2021-04-17	United States
S_68_NA	S	68	SRR14356665	21764	A	-TACATG	0,880808	2021-04-17	United States
S_143_NA	S	143	SRR14356665	21990	T	-TTA	0,942561	2021-04-17	United States
S_501_Y	S	501	SRR14356665	23063	A	T	1	2021-04-17	United States
S_570_D	S	570	SRR14356665	23271	C	A	0,998769	2021-04-17	United States
S_614_G	S	614	SRR14356665	23403	A	G	0,998572	2021-04-17	United States
S_653_V	S	653	SRR14356665	23520	C	T	0,8183	2021-04-17	United States
S_681_H	S	681	SRR14356665	23604	C	A	1	2021-04-17	United States
S_716_I	S	716	SRR14356665	23709	C	T	1	2021-04-17	United States
S_982_A	S	982	SRR14356665	24506	T	G	1	2021-04-17	United States
S_1118_H	S	1118	SRR14356665	24914	G	C	0,997971	2021-04-17	United States
S_1229_I	S	1229	SRR14356665	25249	G	T	0,999241	2021-04-17	United States
ORF8_27_*	ORF8	27	SRR14356665	27972	C	T	1	2021-04-17	United States
ORF8_52_I	ORF8	52	SRR14356665	28048	G	T	0,998513	2021-04-17	United States
ORF8_68_*	ORF8	68	SRR14356665	28095	A	T	0,776603	2021-04-17	United States
ORF8_73_C	ORF8	73	SRR14356665	28111	A	G	0,999668	2021-04-17	United States
N_3_H	N	3	SRR14356665	28280	G	C	0,998665	2021-04-17	United States
N_3_V	N	3	SRR14356665	28281	A	T	1	2021-04-17	United States
N_3_E	N	3	SRR14356665	28282	T	A	0,998667	2021-04-17	United States
N_196_I	N	196	SRR14356665	28860	A	T	1	2021-04-17	United States
N_203_K	N	203	SRR14356665	28881	G	A	1	2021-04-17	United States
N_204_R	N	204	SRR14356665	28883	G	C	1	2021-04-17	United States
N_235_F	N	235	SRR14356665	28977	C	T	0,998353	2021-04-17	United States
ORF1ab_1188_L	ORF1ab	1188	SRR14356666	3828	C	T	0,98209	2021-04-17	United States
ORF1ab_1795_Q	ORF1ab	1795	SRR14356666	5648	A	C	0,999451	2021-04-17	United States
ORF1ab_3449_F	ORF1ab	3449	SRR14356666	10610	G	T	1	2021-04-17	United States
ORF1ab_3674_NA	ORF1ab	3674	SRR14356666	11287	G	-TCTGGTTTT	0,776627	2021-04-17	United States
ORF1ab_3677_L	ORF1ab	3677	SRR14356666	11296	T	G	0,970149	2021-04-17	United States
ORF1ab_314_L	ORF1ab	314	SRR14356666	14408	C	T	0,999792	2021-04-17	United States
ORF1ab_1264_D	ORF1ab	1264	SRR14356666	17259	G	T	0,998918	2021-04-17	United States
S_18_F	S	18	SRR14356666	21614	C	T	1	2021-04-17	United States
S_20_N	S	20	SRR14356666	21621	C	A	1	2021-04-17	United States
S_26_S	S	26	SRR14356666	21638	C	T	1	2021-04-17	United States
S_138_Y	S	138	SRR14356666	21974	G	T	0,980998	2021-04-17	United States
S_417_T	S	417	SRR14356666	22812	A	C	0,996499	2021-04-17	United States
S_484_K	S	484	SRR14356666	23012	G	A	1	2021-04-17	United States
S_501_Y	S	501	SRR14356666	23063	A	T	1	2021-04-17	United States
S_614_G	S	614	SRR14356666	23403	A	G	0,999364	2021-04-17	United States
S_655_Y	S	655	SRR14356666	23525	C	T	0,999173	2021-04-17	United States
S_1027_I	S	1027	SRR14356666	24642	C	T	0,998332	2021-04-17	United States
S_1176_F	S	1176	SRR14356666	25088	G	T	0,998507	2021-04-17	United States
ORF3a_253_P	ORF3a	253	SRR14356666	26149	T	C	0,996999	2021-04-17	United States
M_2_T	M	2	SRR14356666	26526	G	A	0,99064	2021-04-17	United States
ORF8_92_K	ORF8	92	SRR14356666	28167	G	A	0,99895	2021-04-17	United States
N_80_R	N	80	SRR14356666	28512	C	G	1	2021-04-17	United States
N_202_C	N	202	SRR14356666	28877	A	T	1	2021-04-17	United States
N_202_T	N	202	SRR14356666	28878	G	C	1	2021-04-17	United States
N_203_K	N	203	SRR14356666	28881	G	A	1	2021-04-17	United States
N_204_R	N	204	SRR14356666	28883	G	C	1	2021-04-17	United States
ORF1ab_529_T	ORF1ab	529	SRR14356667	1851	T	C	0,997027	2021-04-19	United States
ORF1ab_1001_I	ORF1ab	1001	SRR14356667	3267	C	T	0,998018	2021-04-19	United States
ORF1ab_1708_D	ORF1ab	1708	SRR14356667	5388	C	A	0,998985	2021-04-19	United States
ORF1ab_3674_NA	ORF1ab	3674	SRR14356667	11287	G	-TCTGGTTTT	0,786314	2021-04-19	United States
ORF1ab_3677_L	ORF1ab	3677	SRR14356667	11296	T	G	0,994536	2021-04-19	United States
ORF1ab_3966_R	ORF1ab	3966	SRR14356667	12162	A	G	0,998727	2021-04-19	United States
ORF1ab_314_L	ORF1ab	314	SRR14356667	14408	C	T	0,999214	2021-04-19	United States
ORF1ab_1383_R	ORF1ab	1383	SRR14356667	17615	A	G	0,996886	2021-04-19	United States
ORF1ab_2557_R	ORF1ab	2557	SRR14356667	21137	A	G	0,999097	2021-04-19	United States
S_68_NA	S	68	SRR14356667	21764	A	-TACATG	0,881912	2021-04-19	United States
S_143_NA	S	143	SRR14356667	21990	T	-TTA	0,920343	2021-04-19	United States
S_501_Y	S	501	SRR14356667	23063	A	T	1	2021-04-19	United States
S_570_D	S	570	SRR14356667	23271	C	A	0,999585	2021-04-19	United States
S_614_G	S	614	SRR14356667	23403	A	G	0,998794	2021-04-19	United States
S_681_H	S	681	SRR14356667	23604	C	A	0,99971	2021-04-19	United States
S_716_I	S	716	SRR14356667	23709	C	T	0,999613	2021-04-19	United States
S_982_A	S	982	SRR14356667	24506	T	G	0,999098	2021-04-19	United States
S_1118_H	S	1118	SRR14356667	24914	G	C	0,999337	2021-04-19	United States
S_1191_N	S	1191	SRR14356667	25135	G	T	0,998783	2021-04-19	United States
ORF8_27_*	ORF8	27	SRR14356667	27972	C	T	0,999168	2021-04-19	United States
ORF8_52_I	ORF8	52	SRR14356667	28048	G	T	0,999234	2021-04-19	United States
ORF8_73_C	ORF8	73	SRR14356667	28111	A	G	0,998696	2021-04-19	United States
N_3_H	N	3	SRR14356667	28280	G	C	0,999008	2021-04-19	United States
N_3_V	N	3	SRR14356667	28281	A	T	0,999203	2021-04-19	United States
N_3_E	N	3	SRR14356667	28282	T	A	0,998216	2021-04-19	United States
N_203_K	N	203	SRR14356667	28881	G	A	1	2021-04-19	United States
N_204_R	N	204	SRR14356667	28883	G	C	1	2021-04-19	United States
N_235_F	N	235	SRR14356667	28977	C	T	0,996173	2021-04-19	United States
ORF1ab_110_Y	ORF1ab	110	SRR14356668	593	C	T	0,999722	2021-04-17	United States
ORF1ab_913_D	ORF1ab	913	SRR14356668	3004	G	T	0,997457	2021-04-17	United States
ORF1ab_1001_I	ORF1ab	1001	SRR14356668	3267	C	T	0,999281	2021-04-17	United States
ORF1ab_1708_D	ORF1ab	1708	SRR14356668	5388	C	A	0,998596	2021-04-17	United States
ORF1ab_3674_NA	ORF1ab	3674	SRR14356668	11287	G	-TCTGGTTTT	0,808362	2021-04-17	United States
ORF1ab_3677_L	ORF1ab	3677	SRR14356668	11296	T	G	1	2021-04-17	United States
ORF1ab_218_L	ORF1ab	218	SRR14356668	14120	C	T	0,998737	2021-04-17	United States
ORF1ab_314_L	ORF1ab	314	SRR14356668	14408	C	T	0,998028	2021-04-17	United States
S_68_NA	S	68	SRR14356668	21764	A	-TACATG	0,886628	2021-04-17	United States
S_143_NA	S	143	SRR14356668	21990	T	-TTA	0,941959	2021-04-17	United States
S_501_Y	S	501	SRR14356668	23063	A	T	0,99951	2021-04-17	United States
S_570_D	S	570	SRR14356668	23271	C	A	0,999649	2021-04-17	United States
S_614_G	S	614	SRR14356668	23403	A	G	0,999182	2021-04-17	United States
S_681_H	S	681	SRR14356668	23604	C	A	0,999446	2021-04-17	United States
S_716_I	S	716	SRR14356668	23709	C	T	1	2021-04-17	United States
S_982_A	S	982	SRR14356668	24506	T	G	0,999252	2021-04-17	United States
S_1084_Y	S	1084	SRR14356668	24812	G	T	0,99873	2021-04-17	United States
S_1118_H	S	1118	SRR14356668	24914	G	C	0,998716	2021-04-17	United States
ORF3a_57_H	ORF3a	57	SRR14356668	25563	G	C	0,99788	2021-04-17	United States
ORF3a_240_S	ORF3a	240	SRR14356668	26110	C	T	0,99868	2021-04-17	United States
ORF7a_89_I	ORF7a	89	SRR14356668	27659	G	T	0,999421	2021-04-17	United States
ORF8_27_*	ORF8	27	SRR14356668	27972	C	T	0,998984	2021-04-17	United States
ORF8_52_I	ORF8	52	SRR14356668	28048	G	T	0,99909	2021-04-17	United States
ORF8_68_*	ORF8	68	SRR14356668	28095	A	T	0,773552	2021-04-17	United States
ORF8_73_C	ORF8	73	SRR14356668	28111	A	G	0,998871	2021-04-17	United States
N_3_H	N	3	SRR14356668	28280	G	C	1	2021-04-17	United States
N_3_V	N	3	SRR14356668	28281	A	T	0,998668	2021-04-17	United States
N_3_E	N	3	SRR14356668	28282	T	A	1	2021-04-17	United States
N_203_K	N	203	SRR14356668	28881	G	A	0,997375	2021-04-17	United States
N_204_R	N	204	SRR14356668	28883	G	C	1	2021-04-17	United States
N_235_F	N	235	SRR14356668	28977	C	T	0,994253	2021-04-17	United States
ORF1ab_265_I	ORF1ab	265	SRR14356669	1059	C	T	0,998492	2021-04-18	United States
ORF1ab_798_N	ORF1ab	798	SRR14356669	2659	G	T	1	2021-04-18	United States
ORF1ab_1269_A	ORF1ab	1269	SRR14356669	4070	A	G	0,998532	2021-04-18	United States
ORF1ab_1946_S	ORF1ab	1946	SRR14356669	6101	G	A	1	2021-04-18	United States
ORF1ab_2625_A	ORF1ab	2625	SRR14356669	8138	T	G	1	2021-04-18	United States
ORF1ab_3201_P	ORF1ab	3201	SRR14356669	9867	T	C	1	2021-04-18	United States
ORF1ab_3674_NA	ORF1ab	3674	SRR14356669	11287	G	-TCTGGTTTT	0,799786	2021-04-18	United States
ORF1ab_3677_L	ORF1ab	3677	SRR14356669	11296	T	G	1	2021-04-18	United States
ORF1ab_7_V	ORF1ab	7	SRR14356669	13487	C	T	0,999036	2021-04-18	United States
ORF1ab_314_L	ORF1ab	314	SRR14356669	14408	C	T	0,999406	2021-04-18	United States
ORF1ab_1011_H	ORF1ab	1011	SRR14356669	16500	A	C	0,974817	2021-04-18	United States
S_5_F	S	5	SRR14356669	21575	C	T	1	2021-04-18	United States
S_95_I	S	95	SRR14356669	21846	C	T	1	2021-04-18	United States
S_253_G	S	253	SRR14356669	22320	A	G	0,999119	2021-04-18	United States
S_477_N	S	477	SRR14356669	22992	G	A	0,99957	2021-04-18	United States
S_614_G	S	614	SRR14356669	23403	A	G	0,998652	2021-04-18	United States
S_957_R	S	957	SRR14356669	24432	A	G	0,999568	2021-04-18	United States
S_1260_N	S	1260	SRR14356669	25340	G	A	0,999616	2021-04-18	United States
ORF3a_42_L	ORF3a	42	SRR14356669	25517	C	T	0,99889	2021-04-18	United States
ORF3a_57_H	ORF3a	57	SRR14356669	25563	G	T	0,999049	2021-04-18	United States
ORF7a_116_F	ORF7a	116	SRR14356669	27739	C	T	0,998855	2021-04-18	United States
ORF8_11_I	ORF8	11	SRR14356669	27925	C	T	0,99694	2021-04-18	United States
N_13_L	N	13	SRR14356669	28311	C	T	0,998714	2021-04-18	United States
N_202_R	N	202	SRR14356669	28879	T	G	0,997278	2021-04-18	United States
ORF1ab_1001_I	ORF1ab	1001	SRR14356670	3267	C	T	0,997996	2021-04-15	United States
ORF1ab_1708_D	ORF1ab	1708	SRR14356670	5388	C	A	0,99885	2021-04-15	United States
ORF1ab_3674_NA	ORF1ab	3674	SRR14356670	11287	G	-TCTGGTTTT	0,797241	2021-04-15	United States
ORF1ab_314_L	ORF1ab	314	SRR14356670	14408	C	T	0,999221	2021-04-15	United States
ORF1ab_1001_S	ORF1ab	1001	SRR14356670	16468	C	T	0,999454	2021-04-15	United States
ORF1ab_1383_R	ORF1ab	1383	SRR14356670	17615	A	G	0,998436	2021-04-15	United States
ORF1ab_1677_I	ORF1ab	1677	SRR14356670	18498	G	T	0,996584	2021-04-15	United States
S_68_NA	S	68	SRR14356670	21764	A	-TACATG	0,865854	2021-04-15	United States
S_143_NA	S	143	SRR14356670	21990	T	-TTA	0,918877	2021-04-15	United States
S_501_Y	S	501	SRR14356670	23063	A	T	0,998816	2021-04-15	United States
S_570_D	S	570	SRR14356670	23271	C	A	0,997931	2021-04-15	United States
S_614_G	S	614	SRR14356670	23403	A	G	0,998344	2021-04-15	United States
S_681_H	S	681	SRR14356670	23604	C	A	0,999238	2021-04-15	United States
S_716_I	S	716	SRR14356670	23709	C	T	0,999532	2021-04-15	United States
S_982_A	S	982	SRR14356670	24506	T	G	0,998273	2021-04-15	United States
S_1118_H	S	1118	SRR14356670	24914	G	C	0,99885	2021-04-15	United States
ORF3a_127_F	ORF3a	127	SRR14356670	25771	C	T	0,997445	2021-04-15	United States
ORF7a_28_I	ORF7a	28	SRR14356670	27476	C	T	0,999731	2021-04-15	United States
ORF7a_73_Y	ORF7a	73	SRR14356670	27610	C	T	0,998503	2021-04-15	United States
ORF8_27_*	ORF8	27	SRR14356670	27972	C	T	0,999447	2021-04-15	United States
ORF8_52_I	ORF8	52	SRR14356670	28048	G	T	1	2021-04-15	United States
ORF8_73_C	ORF8	73	SRR14356670	28111	A	G	0,999711	2021-04-15	United States
N_3_H	N	3	SRR14356670	28280	G	C	1	2021-04-15	United States
N_3_V	N	3	SRR14356670	28281	A	T	0,999712	2021-04-15	United States
N_3_E	N	3	SRR14356670	28282	T	A	0,999713	2021-04-15	United States
N_203_K	N	203	SRR14356670	28881	G	A	1	2021-04-15	United States
N_204_R	N	204	SRR14356670	28883	G	C	1	2021-04-15	United States
N_235_F	N	235	SRR14356670	28977	C	T	0,997812	2021-04-15	United States
ORF1ab_302_F	ORF1ab	302	SRR14356671	1170	C	T	0,996567	2021-04-15	United States
ORF1ab_1655_N	ORF1ab	1655	SRR14356671	5230	G	T	0,982659	2021-04-15	United States
ORF1ab_4261_L	ORF1ab	4261	SRR14356671	13047	C	T	0,994634	2021-04-15	United States
ORF1ab_314_L	ORF1ab	314	SRR14356671	14408	C	T	0,999188	2021-04-15	United States
ORF1ab_1024_N	ORF1ab	1024	SRR14356671	16537	G	A	0,999097	2021-04-15	United States
ORF1ab_1669_R	ORF1ab	1669	SRR14356671	18473	A	G	0,998896	2021-04-15	United States
ORF1ab_1677_I	ORF1ab	1677	SRR14356671	18498	G	T	0,997734	2021-04-15	United States
ORF1ab_2321_S	ORF1ab	2321	SRR14356671	20428	C	T	1	2021-04-15	United States
ORF1ab_2663_NA	ORF1ab	2663	SRR14356671	21456	A	+G	0,0517241	2021-04-15	United States
S_614_G	S	614	SRR14356671	23403	A	G	0,999	2021-04-15	United States
S_679_K	S	679	SRR14356671	23599	T	G	0,999653	2021-04-15	United States
ORF3a_49_C	ORF3a	49	SRR14356671	25537	G	T	0,99906	2021-04-15	United States
ORF7a_69_N	ORF7a	69	SRR14356671	27598	G	A	0,999041	2021-04-15	United States
ORF7a_96_F	ORF7a	96	SRR14356671	27679	C	T	0,99598	2021-04-15	United States
ORF8_36_L	ORF8	36	SRR14356671	28000	C	T	0,997712	2021-04-15	United States
ORF8_120_NA	ORF8	120	SRR14356671	28253	C	-A	0,942555	2021-04-15	United States
N_35_V	N	35	SRR14356671	28377	C	T	0,999503	2021-04-15	United States
N_203_K	N	203	SRR14356671	28881	G	A	0,997312	2021-04-15	United States
N_204_R	N	204	SRR14356671	28883	G	C	1	2021-04-15	United States
ORF1ab_265_I	ORF1ab	265	SRR14356672	1059	C	T	1	2021-04-17	United States
ORF1ab_1543_K	ORF1ab	1543	SRR14356672	4893	C	A	1	2021-04-17	United States
ORF1ab_3255_I	ORF1ab	3255	SRR14356672	10029	C	T	0,999038	2021-04-17	United States
ORF1ab_314_L	ORF1ab	314	SRR14356672	14408	C	T	0,999111	2021-04-17	United States
ORF1ab_370_V	ORF1ab	370	SRR14356672	14576	C	T	0,998141	2021-04-17	United States
ORF1ab_1000_L	ORF1ab	1000	SRR14356672	16466	C	T	0,997269	2021-04-17	United States
ORF1ab_1077_L	ORF1ab	1077	SRR14356672	16696	G	T	1	2021-04-17	United States
ORF1ab_1273_L	ORF1ab	1273	SRR14356672	17285	C	T	0,999168	2021-04-17	United States
ORF1ab_1428_S	ORF1ab	1428	SRR14356672	17749	G	T	0,997032	2021-04-17	United States
ORF1ab_1884_T	ORF1ab	1884	SRR14356672	19117	G	A	1	2021-04-17	United States
S_3_NA	S	3	SRR14356672	21569	G	+T	0,0837989	2021-04-17	United States
S_5_F	S	5	SRR14356672	21575	C	T	1	2021-04-17	United States
S_370_S	S	370	SRR14356672	22671	A	G	1	2021-04-17	United States
S_614_G	S	614	SRR14356672	23403	A	G	0,999179	2021-04-17	United States
ORF3a_57_H	ORF3a	57	SRR14356672	25563	G	T	0,999077	2021-04-17	United States
ORF3a_99_T	ORF3a	99	SRR14356672	25687	G	A	1	2021-04-17	United States
ORF3a_175_I	ORF3a	175	SRR14356672	25916	C	T	0,995787	2021-04-17	United States
ORF7b_12_Y	ORF7b	12	SRR14356672	27790	G	A	0,988943	2021-04-17	United States
N_21_L	N	21	SRR14356672	28335	C	T	0,997578	2021-04-17	United States
N_383_L	N	383	SRR14356672	29421	C	T	0,999405	2021-04-17	United States
ORF1ab_265_I	ORF1ab	265	SRR14356673	1059	C	T	0,998768	2021-04-18	United States
ORF1ab_1871_D	ORF1ab	1871	SRR14356673	5876	A	G	0,993225	2021-04-18	United States
ORF1ab_3221_I	ORF1ab	3221	SRR14356673	9928	G	T	0,999311	2021-04-18	United States
ORF1ab_3352_F	ORF1ab	3352	SRR14356673	10319	C	T	0,997592	2021-04-18	United States
ORF1ab_314_L	ORF1ab	314	SRR14356673	14408	C	T	0,996445	2021-04-18	United States
ORF1ab_1653_D	ORF1ab	1653	SRR14356673	18424	A	G	1	2021-04-18	United States
ORF1ab_2613_C	ORF1ab	2613	SRR14356673	21304	C	T	0,965883	2021-04-18	United States
ORF1ab_2644_I	ORF1ab	2644	SRR14356673	21399	G	T	0,999578	2021-04-18	United States
S_614_G	S	614	SRR14356673	23403	A	G	0,998613	2021-04-18	United States
ORF3a_57_H	ORF3a	57	SRR14356673	25563	G	T	0,998609	2021-04-18	United States
ORF3a_172_V	ORF3a	172	SRR14356673	25907	G	T	0,947668	2021-04-18	United States
ORF3a_223_I	ORF3a	223	SRR14356673	26060	C	T	1	2021-04-18	United States
ORF8_24_L	ORF8	24	SRR14356673	27964	C	T	1	2021-04-18	United States
N_67_S	N	67	SRR14356673	28472	C	T	0,999106	2021-04-18	United States
N_199_L	N	199	SRR14356673	28869	C	T	1	2021-04-18	United States
N_326_H	N	326	SRR14356673	29250	C	A	0,0613739	2021-04-18	United States
ORF1ab_265_I	ORF1ab	265	SRR14356674	1059	C	T	0,999452	2021-04-19	United States
ORF1ab_1151_V	ORF1ab	1151	SRR14356674	3717	C	T	1	2021-04-19	United States
ORF1ab_1496_I	ORF1ab	1496	SRR14356674	4752	C	T	0,988652	2021-04-19	United States
ORF1ab_3201_P	ORF1ab	3201	SRR14356674	9867	T	C	0,997512	2021-04-19	United States
ORF1ab_3674_NA	ORF1ab	3674	SRR14356674	11287	G	-TCTGGTTTT	0,790678	2021-04-19	United States
ORF1ab_3677_L	ORF1ab	3677	SRR14356674	11296	T	G	0,982456	2021-04-19	United States
ORF1ab_314_L	ORF1ab	314	SRR14356674	14408	C	T	0,999131	2021-04-19	United States
ORF1ab_1011_H	ORF1ab	1011	SRR14356674	16500	A	C	0,986395	2021-04-19	United States
S_5_F	S	5	SRR14356674	21575	C	T	1	2021-04-19	United States
S_95_I	S	95	SRR14356674	21846	C	T	1	2021-04-19	United States
S_253_G	S	253	SRR14356674	22320	A	G	0,9996	2021-04-19	United States
S_484_K	S	484	SRR14356674	23012	G	A	0,998123	2021-04-19	United States
S_614_G	S	614	SRR14356674	23403	A	G	0,99839	2021-04-19	United States
S_701_V	S	701	SRR14356674	23664	C	T	0,999303	2021-04-19	United States
ORF3a_42_L	ORF3a	42	SRR14356674	25517	C	T	1	2021-04-19	United States
ORF3a_57_H	ORF3a	57	SRR14356674	25563	G	T	0,999417	2021-04-19	United States
ORF7a_28_I	ORF7a	28	SRR14356674	27476	C	T	0,999232	2021-04-19	United States
ORF8_11_I	ORF8	11	SRR14356674	27925	C	T	1	2021-04-19	United States
N_199_L	N	199	SRR14356674	28869	C	T	1	2021-04-19	United States
N_234_I	N	234	SRR14356674	28975	G	A	0,994624	2021-04-19	United States
ORF1ab_913_D	ORF1ab	913	SRR14356675	3004	G	T	0,998983	2021-04-19	United States
ORF1ab_1001_I	ORF1ab	1001	SRR14356675	3267	C	T	0,999206	2021-04-19	United States
ORF1ab_1708_D	ORF1ab	1708	SRR14356675	5388	C	A	0,99904	2021-04-19	United States
ORF1ab_3674_NA	ORF1ab	3674	SRR14356675	11287	G	-TCTGGTTTT	0,785064	2021-04-19	United States
ORF1ab_3677_L	ORF1ab	3677	SRR14356675	11296	T	G	1	2021-04-19	United States
ORF1ab_218_L	ORF1ab	218	SRR14356675	14120	C	T	0,999716	2021-04-19	United States
ORF1ab_314_L	ORF1ab	314	SRR14356675	14408	C	T	0,99972	2021-04-19	United States
ORF1ab_2332_A	ORF1ab	2332	SRR14356675	20461	A	G	1	2021-04-19	United States
S_68_NA	S	68	SRR14356675	21764	A	-TACATG	0,869783	2021-04-19	United States
S_143_NA	S	143	SRR14356675	21990	T	-TTA	0,945833	2021-04-19	United States
S_501_Y	S	501	SRR14356675	23063	A	T	1	2021-04-19	United States
S_570_D	S	570	SRR14356675	23271	C	A	0,999161	2021-04-19	United States
S_614_G	S	614	SRR14356675	23403	A	G	1	2021-04-19	United States
S_681_H	S	681	SRR14356675	23604	C	A	0,999515	2021-04-19	United States
S_716_I	S	716	SRR14356675	23709	C	T	0,999401	2021-04-19	United States
S_982_A	S	982	SRR14356675	24506	T	G	0,998112	2021-04-19	United States
S_1118_H	S	1118	SRR14356675	24914	G	C	0,999051	2021-04-19	United States
ORF3a_240_S	ORF3a	240	SRR14356675	26110	C	T	1	2021-04-19	United States
ORF8_27_*	ORF8	27	SRR14356675	27972	C	T	1	2021-04-19	United States
ORF8_52_I	ORF8	52	SRR14356675	28048	G	T	1	2021-04-19	United States
ORF8_68_*	ORF8	68	SRR14356675	28095	A	T	0,794034	2021-04-19	United States
ORF8_73_C	ORF8	73	SRR14356675	28111	A	G	0,998944	2021-04-19	United States
N_3_H	N	3	SRR14356675	28280	G	C	0,998749	2021-04-19	United States
N_3_V	N	3	SRR14356675	28281	A	T	0,998427	2021-04-19	United States
N_3_E	N	3	SRR14356675	28282	T	A	0,997804	2021-04-19	United States
N_203_K	N	203	SRR14356675	28881	G	A	1	2021-04-19	United States
N_204_R	N	204	SRR14356675	28883	G	C	1	2021-04-19	United States
N_235_F	N	235	SRR14356675	28977	C	T	0,995413	2021-04-19	United States
ORF1ab_1188_L	ORF1ab	1188	SRR14356676	3828	C	T	0,993088	2021-04-17	United States
ORF1ab_1795_Q	ORF1ab	1795	SRR14356676	5648	A	C	0,999655	2021-04-17	United States
ORF1ab_2064_S	ORF1ab	2064	SRR14356676	6455	T	A	0,0528376	2021-04-17	United States
ORF1ab_2945_NA	ORF1ab	2945	SRR14356676	9099	A	-TG	0,0687071	2021-04-17	United States
ORF1ab_3674_NA	ORF1ab	3674	SRR14356676	11287	G	-TCTGGTTTT	0,783239	2021-04-17	United States
ORF1ab_3736_F	ORF1ab	3736	SRR14356676	11471	C	T	0,0519731	2021-04-17	United States
ORF1ab_314_L	ORF1ab	314	SRR14356676	14408	C	T	1	2021-04-17	United States
ORF1ab_1264_D	ORF1ab	1264	SRR14356676	17259	G	T	0,999037	2021-04-17	United States
ORF1ab_1648_H	ORF1ab	1648	SRR14356676	18409	T	C	0,0799187	2021-04-17	United States
ORF1ab_2663_NA	ORF1ab	2663	SRR14356676	21456	A	+G	0,0818182	2021-04-17	United States
S_54_F	S	54	SRR14356676	21724	G	T	0,993884	2021-04-17	United States
S_138_Y	S	138	SRR14356676	21974	G	T	0,981752	2021-04-17	United States
S_417_T	S	417	SRR14356676	22812	A	C	0,998016	2021-04-17	United States
S_614_G	S	614	SRR14356676	23403	A	G	1	2021-04-17	United States
S_655_Y	S	655	SRR14356676	23525	C	T	0,998076	2021-04-17	United States
S_1027_I	S	1027	SRR14356676	24642	C	T	0,996035	2021-04-17	United States
S_1176_F	S	1176	SRR14356676	25088	G	T	0,999593	2021-04-17	United States
ORF3a_253_P	ORF3a	253	SRR14356676	26149	T	C	0,995062	2021-04-17	United States
E_54_NA	E	54	SRR14356676	26406	T	-TC	0,0506536	2021-04-17	United States
ORF8_92_K	ORF8	92	SRR14356676	28167	G	A	0,999618	2021-04-17	United States
N_80_R	N	80	SRR14356676	28512	C	G	0,999629	2021-04-17	United States
ORF1ab_1001_I	ORF1ab	1001	SRR14356677	3267	C	T	0,997052	2021-04-15	United States
ORF1ab_1708_D	ORF1ab	1708	SRR14356677	5388	C	A	0,997926	2021-04-15	United States
ORF1ab_3143_V	ORF1ab	3143	SRR14356677	9693	C	T	0,999617	2021-04-15	United States
ORF1ab_3674_NA	ORF1ab	3674	SRR14356677	11287	G	-TCTGGTTTT	0,789381	2021-04-15	United States
ORF1ab_3915_F	ORF1ab	3915	SRR14356677	12008	C	T	0,999437	2021-04-15	United States
ORF1ab_314_L	ORF1ab	314	SRR14356677	14408	C	T	0,999684	2021-04-15	United States
S_68_NA	S	68	SRR14356677	21764	A	-TACATG	0,904872	2021-04-15	United States
S_143_NA	S	143	SRR14356677	21990	T	-TTA	0,880208	2021-04-15	United States
S_494_P	S	494	SRR14356677	23042	T	C	0,999221	2021-04-15	United States
S_501_Y	S	501	SRR14356677	23063	A	T	1	2021-04-15	United States
S_570_D	S	570	SRR14356677	23271	C	A	0,998823	2021-04-15	United States
S_614_G	S	614	SRR14356677	23403	A	G	0,999535	2021-04-15	United States
S_681_H	S	681	SRR14356677	23604	C	A	0,998968	2021-04-15	United States
S_716_I	S	716	SRR14356677	23709	C	T	0,999562	2021-04-15	United States
S_982_A	S	982	SRR14356677	24506	T	G	1	2021-04-15	United States
S_1118_H	S	1118	SRR14356677	24914	G	C	0,999537	2021-04-15	United States
S_1219_V	S	1219	SRR14356677	25218	G	T	0,998845	2021-04-15	United States
ORF3a_54_V	ORF3a	54	SRR14356677	25553	C	T	0,997759	2021-04-15	United States
ORF8_27_*	ORF8	27	SRR14356677	27972	C	T	1	2021-04-15	United States
ORF8_52_I	ORF8	52	SRR14356677	28048	G	T	0,999166	2021-04-15	United States
ORF8_68_*	ORF8	68	SRR14356677	28095	A	T	0,81768	2021-04-15	United States
ORF8_73_C	ORF8	73	SRR14356677	28111	A	G	0,999096	2021-04-15	United States
N_3_H	N	3	SRR14356677	28280	G	C	0,999726	2021-04-15	United States
N_3_V	N	3	SRR14356677	28281	A	T	0,999178	2021-04-15	United States
N_3_E	N	3	SRR14356677	28282	T	A	0,998089	2021-04-15	United States
N_204_R	N	204	SRR14356677	28883	G	C	1	2021-04-15	United States
N_235_F	N	235	SRR14356677	28977	C	T	0,991228	2021-04-15	United States
ORF1ab_302_F	ORF1ab	302	SRR14356678	1170	C	T	0,996176	2021-04-18	United States
ORF1ab_599_V	ORF1ab	599	SRR14356678	2061	C	T	0,999077	2021-04-18	United States
ORF1ab_913_D	ORF1ab	913	SRR14356678	3004	G	T	0,998187	2021-04-18	United States
ORF1ab_1001_I	ORF1ab	1001	SRR14356678	3267	C	T	0,998719	2021-04-18	United States
ORF1ab_1708_D	ORF1ab	1708	SRR14356678	5388	C	A	0,997675	2021-04-18	United States
ORF1ab_2259_I	ORF1ab	2259	SRR14356678	7042	G	T	1	2021-04-18	United States
ORF1ab_3461_A	ORF1ab	3461	SRR14356678	10646	A	G	0,999484	2021-04-18	United States
ORF1ab_3674_NA	ORF1ab	3674	SRR14356678	11287	G	-TCTGGTTTT	0,788528	2021-04-18	United States
ORF1ab_3677_L	ORF1ab	3677	SRR14356678	11296	T	G	1	2021-04-18	United States
ORF1ab_218_L	ORF1ab	218	SRR14356678	14120	C	T	0,999783	2021-04-18	United States
ORF1ab_314_L	ORF1ab	314	SRR14356678	14408	C	T	0,998411	2021-04-18	United States
S_68_NA	S	68	SRR14356678	21764	A	-TACATG	0,878728	2021-04-18	United States
S_143_NA	S	143	SRR14356678	21990	T	-TTA	0,935196	2021-04-18	United States
S_501_Y	S	501	SRR14356678	23063	A	T	0,999403	2021-04-18	United States
S_570_D	S	570	SRR14356678	23271	C	A	1	2021-04-18	United States
S_614_G	S	614	SRR14356678	23403	A	G	0,998657	2021-04-18	United States
S_681_H	S	681	SRR14356678	23604	C	A	0,999615	2021-04-18	United States
S_716_I	S	716	SRR14356678	23709	C	T	0,999465	2021-04-18	United States
S_982_A	S	982	SRR14356678	24506	T	G	0,999405	2021-04-18	United States
S_1118_H	S	1118	SRR14356678	24914	G	C	0,99941	2021-04-18	United States
ORF3a_266_*	ORF3a	266	SRR14356678	26188	G	T	0,999334	2021-04-18	United States
ORF8_27_*	ORF8	27	SRR14356678	27972	C	T	0,99901	2021-04-18	United States
ORF8_41_V	ORF8	41	SRR14356678	28014	T	G	0,999516	2021-04-18	United States
ORF8_52_I	ORF8	52	SRR14356678	28048	G	T	0,9974	2021-04-18	United States
ORF8_68_*	ORF8	68	SRR14356678	28095	A	T	0,817323	2021-04-18	United States
ORF8_73_C	ORF8	73	SRR14356678	28111	A	G	0,998667	2021-04-18	United States
N_3_H	N	3	SRR14356678	28280	G	C	0,998952	2021-04-18	United States
N_3_V	N	3	SRR14356678	28281	A	T	0,998596	2021-04-18	United States
N_3_E	N	3	SRR14356678	28282	T	A	0,997209	2021-04-18	United States
N_203_K	N	203	SRR14356678	28881	G	A	1	2021-04-18	United States
N_204_R	N	204	SRR14356678	28883	G	C	1	2021-04-18	United States
N_235_F	N	235	SRR14356678	28977	C	T	0,996178	2021-04-18	United States
ORF1ab_1001_I	ORF1ab	1001	SRR14356679	3267	C	T	0,999713	2021-04-15	United States
ORF1ab_1708_D	ORF1ab	1708	SRR14356679	5388	C	A	0,998822	2021-04-15	United States
ORF1ab_2780_L	ORF1ab	2780	SRR14356679	8603	T	C	0,978516	2021-04-15	United States
ORF1ab_3674_NA	ORF1ab	3674	SRR14356679	11287	G	-TCTGGTTTT	0,786841	2021-04-15	United States
ORF1ab_314_L	ORF1ab	314	SRR14356679	14408	C	T	1	2021-04-15	United States
ORF1ab_1383_R	ORF1ab	1383	SRR14356679	17615	A	G	0,996624	2021-04-15	United States
S_68_NA	S	68	SRR14356679	21764	A	-TACATG	0,885481	2021-04-15	United States
S_143_NA	S	143	SRR14356679	21990	T	-TTA	0,939431	2021-04-15	United States
S_501_Y	S	501	SRR14356679	23063	A	T	0,997902	2021-04-15	United States
S_570_D	S	570	SRR14356679	23271	C	A	0,9997	2021-04-15	United States
S_614_G	S	614	SRR14356679	23403	A	G	0,999603	2021-04-15	United States
S_681_H	S	681	SRR14356679	23604	C	A	1	2021-04-15	United States
S_716_I	S	716	SRR14356679	23709	C	T	0,999439	2021-04-15	United States
S_982_A	S	982	SRR14356679	24506	T	G	0,998546	2021-04-15	United States
S_1118_H	S	1118	SRR14356679	24914	G	C	0,999561	2021-04-15	United States
ORF3a_15_F	ORF3a	15	SRR14356679	25437	G	T	0,999705	2021-04-15	United States
ORF8_27_*	ORF8	27	SRR14356679	27972	C	T	0,999268	2021-04-15	United States
ORF8_52_I	ORF8	52	SRR14356679	28048	G	T	0,998596	2021-04-15	United States
ORF8_73_C	ORF8	73	SRR14356679	28111	A	G	0,998537	2021-04-15	United States
N_3_H	N	3	SRR14356679	28280	G	C	1	2021-04-15	United States
N_3_V	N	3	SRR14356679	28281	A	T	0,999661	2021-04-15	United States
N_3_E	N	3	SRR14356679	28282	T	A	0,998984	2021-04-15	United States
N_203_K	N	203	SRR14356679	28881	G	A	1	2021-04-15	United States
N_204_R	N	204	SRR14356679	28883	G	C	1	2021-04-15	United States
N_235_F	N	235	SRR14356679	28977	C	T	1	2021-04-15	United States
ORF1ab_1001_I	ORF1ab	1001	SRR14356680	3267	C	T	0,998731	2021-04-15	United States
ORF1ab_1708_D	ORF1ab	1708	SRR14356680	5388	C	A	0,996479	2021-04-15	United States
ORF1ab_3143_V	ORF1ab	3143	SRR14356680	9693	C	T	0,999122	2021-04-15	United States
ORF1ab_3674_NA	ORF1ab	3674	SRR14356680	11287	G	-TCTGGTTTT	0,780781	2021-04-15	United States
ORF1ab_3677_L	ORF1ab	3677	SRR14356680	11296	T	G	1	2021-04-15	United States
ORF1ab_3915_F	ORF1ab	3915	SRR14356680	12008	C	T	0,999128	2021-04-15	United States
ORF1ab_314_L	ORF1ab	314	SRR14356680	14408	C	T	0,999151	2021-04-15	United States
ORF1ab_2663_NA	ORF1ab	2663	SRR14356680	21456	A	+G	0,0516899	2021-04-15	United States
S_68_NA	S	68	SRR14356680	21764	A	-TACATG	0,877483	2021-04-15	United States
S_143_NA	S	143	SRR14356680	21990	T	-TTA	0,897866	2021-04-15	United States
S_494_P	S	494	SRR14356680	23042	T	C	1	2021-04-15	United States
S_501_Y	S	501	SRR14356680	23063	A	T	0,999549	2021-04-15	United States
S_570_D	S	570	SRR14356680	23271	C	A	0,997076	2021-04-15	United States
S_614_G	S	614	SRR14356680	23403	A	G	0,999638	2021-04-15	United States
S_681_H	S	681	SRR14356680	23604	C	A	0,99955	2021-04-15	United States
S_716_I	S	716	SRR14356680	23709	C	T	0,998804	2021-04-15	United States
S_982_A	S	982	SRR14356680	24506	T	G	0,998636	2021-04-15	United States
S_1118_H	S	1118	SRR14356680	24914	G	C	0,999246	2021-04-15	United States
S_1219_V	S	1219	SRR14356680	25218	G	T	1	2021-04-15	United States
ORF3a_54_V	ORF3a	54	SRR14356680	25553	C	T	0,996334	2021-04-15	United States
ORF8_27_*	ORF8	27	SRR14356680	27972	C	T	1	2021-04-15	United States
ORF8_52_I	ORF8	52	SRR14356680	28048	G	T	0,999074	2021-04-15	United States
ORF8_68_*	ORF8	68	SRR14356680	28095	A	T	0,818515	2021-04-15	United States
ORF8_73_C	ORF8	73	SRR14356680	28111	A	G	0,998396	2021-04-15	United States
N_3_H	N	3	SRR14356680	28280	G	C	0,999602	2021-04-15	United States
N_3_V	N	3	SRR14356680	28281	A	T	0,998404	2021-04-15	United States
N_3_E	N	3	SRR14356680	28282	T	A	0,998807	2021-04-15	United States
N_203_K	N	203	SRR14356680	28881	G	A	1	2021-04-15	United States
N_204_R	N	204	SRR14356680	28883	G	C	1	2021-04-15	United States
N_235_F	N	235	SRR14356680	28977	C	T	0,995177	2021-04-15	United States
ORF1ab_1188_L	ORF1ab	1188	SRR14356682	3828	C	T	0,983312	2021-04-16	United States
ORF1ab_1635_F	ORF1ab	1635	SRR14356682	5169	A	T	0,0625	2021-04-16	United States
ORF1ab_1795_Q	ORF1ab	1795	SRR14356682	5648	A	C	0,998827	2021-04-16	United States
ORF1ab_2273_Y	ORF1ab	2273	SRR14356682	7083	C	A	0,0574949	2021-04-16	United States
ORF1ab_3674_NA	ORF1ab	3674	SRR14356682	11287	G	-TCTGGTTTT	0,734812	2021-04-16	United States
ORF1ab_314_L	ORF1ab	314	SRR14356682	14408	C	T	0,999593	2021-04-16	United States
ORF1ab_1264_D	ORF1ab	1264	SRR14356682	17259	G	T	0,99881	2021-04-16	United States
ORF1ab_2178_F	ORF1ab	2178	SRR14356682	19999	G	T	0,993007	2021-04-16	United States
S_18_F	S	18	SRR14356682	21614	C	T	1	2021-04-16	United States
S_20_N	S	20	SRR14356682	21621	C	A	1	2021-04-16	United States
S_26_S	S	26	SRR14356682	21638	C	T	1	2021-04-16	United States
S_138_Y	S	138	SRR14356682	21974	G	T	0,98895	2021-04-16	United States
S_417_T	S	417	SRR14356682	22812	A	C	0,998241	2021-04-16	United States
S_614_G	S	614	SRR14356682	23403	A	G	0,99918	2021-04-16	United States
S_655_Y	S	655	SRR14356682	23525	C	T	0,999051	2021-04-16	United States
S_1027_I	S	1027	SRR14356682	24642	C	T	0,998012	2021-04-16	United States
S_1176_F	S	1176	SRR14356682	25088	G	T	0,998639	2021-04-16	United States
ORF3a_229_I	ORF3a	229	SRR14356682	26078	C	T	1	2021-04-16	United States
ORF3a_253_P	ORF3a	253	SRR14356682	26149	T	C	1	2021-04-16	United States
ORF8_92_K	ORF8	92	SRR14356682	28167	G	A	0,999679	2021-04-16	United States
N_80_R	N	80	SRR14356682	28512	C	G	1	2021-04-16	United States
N_398_V	N	398	SRR14356682	29466	C	T	1	2021-04-16	United States
ORF1ab_265_I	ORF1ab	265	SRR14356683	1059	C	T	0,999561	2021-04-17	United States
ORF1ab_1352_V	ORF1ab	1352	SRR14356683	4320	C	T	0,998142	2021-04-17	United States
ORF1ab_1679_S	ORF1ab	1679	SRR14356683	5300	G	T	0,999652	2021-04-17	United States
ORF1ab_2146_F	ORF1ab	2146	SRR14356683	6701	C	T	0,31883	2021-04-17	United States
ORF1ab_3162_E	ORF1ab	3162	SRR14356683	9749	A	G	0,998686	2021-04-17	United States
ORF1ab_3201_P	ORF1ab	3201	SRR14356683	9867	T	C	1	2021-04-17	United States
ORF1ab_3209_V	ORF1ab	3209	SRR14356683	9891	C	T	1	2021-04-17	United States
ORF1ab_3674_NA	ORF1ab	3674	SRR14356683	11287	G	-TCTGGTTTT	0,777841	2021-04-17	United States
ORF1ab_3847_I	ORF1ab	3847	SRR14356683	11804	G	A	0,998997	2021-04-17	United States
ORF1ab_314_L	ORF1ab	314	SRR14356683	14408	C	T	0,999559	2021-04-17	United States
ORF1ab_2557_R	ORF1ab	2557	SRR14356683	21137	A	G	0,999512	2021-04-17	United States
S_157_S	S	157	SRR14356683	22032	T	C	1	2021-04-17	United States
S_452_R	S	452	SRR14356683	22917	T	G	0,999693	2021-04-17	United States
S_614_G	S	614	SRR14356683	23403	A	G	0,99979	2021-04-17	United States
S_859_N	S	859	SRR14356683	24138	C	A	1	2021-04-17	United States
S_950_H	S	950	SRR14356683	24410	G	C	0,785414	2021-04-17	United States
ORF3a_42_L	ORF3a	42	SRR14356683	25517	C	T	0,998845	2021-04-17	United States
ORF3a_57_H	ORF3a	57	SRR14356683	25563	G	T	0,99879	2021-04-17	United States
ORF3a_104_L	ORF3a	104	SRR14356683	25703	C	T	0,996024	2021-04-17	United States
ORF8_11_I	ORF8	11	SRR14356683	27925	C	T	1	2021-04-17	United States
ORF8_51_S	ORF8	51	SRR14356683	28044	G	T	1	2021-04-17	United States
ORF8_120_V	ORF8	120	SRR14356683	28251	T	G	0,994911	2021-04-17	United States
N_205_I	N	205	SRR14356683	28887	C	T	1	2021-04-17	United States
N_234_I	N	234	SRR14356683	28975	G	A	0,994186	2021-04-17	United States
ORF1ab_265_I	ORF1ab	265	SRR14356684	1059	C	T	0,99923	2021-04-17	United States
ORF1ab_394_N	ORF1ab	394	SRR14356684	1447	A	C	0,999194	2021-04-17	United States
ORF1ab_1853_F	ORF1ab	1853	SRR14356684	5822	C	T	0,997568	2021-04-17	United States
ORF1ab_2877_I	ORF1ab	2877	SRR14356684	8895	C	T	1	2021-04-17	United States
ORF1ab_3158_T	ORF1ab	3158	SRR14356684	9738	G	C	0,999767	2021-04-17	United States
ORF1ab_3603_NA	ORF1ab	3603	SRR14356684	11074	C	-T	0,0584577	2021-04-17	United States
ORF1ab_314_L	ORF1ab	314	SRR14356684	14408	C	T	0,999484	2021-04-17	United States
ORF1ab_976_L	ORF1ab	976	SRR14356684	16394	C	T	0,999618	2021-04-17	United States
ORF1ab_1183_Y	ORF1ab	1183	SRR14356684	17014	G	T	0,995563	2021-04-17	United States
ORF1ab_2081_A	ORF1ab	2081	SRR14356684	19708	A	G	0,997967	2021-04-17	United States
S_258_L	S	258	SRR14356684	22335	G	T	0,997763	2021-04-17	United States
S_452_R	S	452	SRR14356684	22917	T	G	0,998899	2021-04-17	United States
S_614_G	S	614	SRR14356684	23403	A	G	0,998237	2021-04-17	United States
S_1087_S	S	1087	SRR14356684	24821	G	T	0,999829	2021-04-17	United States
ORF3a_57_H	ORF3a	57	SRR14356684	25563	G	T	1	2021-04-17	United States
ORF8_65_V	ORF8	65	SRR14356684	28087	C	T	0,991803	2021-04-17	United States
ORF8_120_NA	ORF8	120	SRR14356684	28253	C	-A	0,927318	2021-04-17	United States
N_144_Y	N	144	SRR14356684	28703	G	T	0,997984	2021-04-17	United States
ORF1ab_372_T	ORF1ab	372	SRR14356685	1379	G	A	0,998772	2021-04-17	United States
ORF1ab_1001_I	ORF1ab	1001	SRR14356685	3267	C	T	0,997966	2021-04-17	United States
ORF1ab_1150_L	ORF1ab	1150	SRR14356685	3714	C	T	0,332344	2021-04-17	United States
ORF1ab_1618_Y	ORF1ab	1618	SRR14356685	5118	T	A	0,0522388	2021-04-17	United States
ORF1ab_1618_L	ORF1ab	1618	SRR14356685	5119	T	A	0,0522388	2021-04-17	United States
ORF1ab_1619_N	ORF1ab	1619	SRR14356685	5120	T	A	0,0522388	2021-04-17	United States
ORF1ab_1708_D	ORF1ab	1708	SRR14356685	5388	C	A	0,999418	2021-04-17	United States
ORF1ab_2313_NA	ORF1ab	2313	SRR14356685	7203	C	-T	0,0801782	2021-04-17	United States
ORF1ab_3674_NA	ORF1ab	3674	SRR14356685	11287	G	-TCTGGTTTT	0,774394	2021-04-17	United States
ORF1ab_3966_R	ORF1ab	3966	SRR14356685	12162	A	G	0,999534	2021-04-17	United States
ORF1ab_4065_I	ORF1ab	4065	SRR14356685	12459	C	T	0,315579	2021-04-17	United States
ORF1ab_314_L	ORF1ab	314	SRR14356685	14408	C	T	0,999682	2021-04-17	United States
ORF1ab_1383_R	ORF1ab	1383	SRR14356685	17615	A	G	0,996864	2021-04-17	United States
ORF1ab_2557_R	ORF1ab	2557	SRR14356685	21137	A	G	0,999555	2021-04-17	United States
S_68_NA	S	68	SRR14356685	21764	A	-TACATG	0,864017	2021-04-17	United States
S_143_NA	S	143	SRR14356685	21990	T	-TTA	0,924342	2021-04-17	United States
S_501_Y	S	501	SRR14356685	23063	A	T	0,99961	2021-04-17	United States
S_570_D	S	570	SRR14356685	23271	C	A	0,998118	2021-04-17	United States
S_614_G	S	614	SRR14356685	23403	A	G	0,99953	2021-04-17	United States
S_681_H	S	681	SRR14356685	23604	C	A	0,999612	2021-04-17	United States
S_716_I	S	716	SRR14356685	23709	C	T	1	2021-04-17	United States
S_982_A	S	982	SRR14356685	24506	T	G	1	2021-04-17	United States
S_1118_H	S	1118	SRR14356685	24914	G	C	0,99885	2021-04-17	United States
S_1191_N	S	1191	SRR14356685	25135	G	T	0,999272	2021-04-17	United States
ORF7a_89_I	ORF7a	89	SRR14356685	27659	G	T	1	2021-04-17	United States
ORF8_27_*	ORF8	27	SRR14356685	27972	C	T	0,998307	2021-04-17	United States
ORF8_52_I	ORF8	52	SRR14356685	28048	G	T	0,998851	2021-04-17	United States
ORF8_73_C	ORF8	73	SRR14356685	28111	A	G	0,999491	2021-04-17	United States
N_3_H	N	3	SRR14356685	28280	G	C	0,99905	2021-04-17	United States
N_3_V	N	3	SRR14356685	28281	A	T	0,999049	2021-04-17	United States
N_3_E	N	3	SRR14356685	28282	T	A	0,998735	2021-04-17	United States
N_203_K	N	203	SRR14356685	28881	G	A	1	2021-04-17	United States
N_204_R	N	204	SRR14356685	28883	G	C	1	2021-04-17	United States
N_235_F	N	235	SRR14356685	28977	C	T	1	2021-04-17	United States
ORF1ab_690_V	ORF1ab	690	SRR14356687	2334	C	T	1	2021-04-17	United States
ORF1ab_1001_I	ORF1ab	1001	SRR14356687	3267	C	T	0,999171	2021-04-17	United States
ORF1ab_1708_D	ORF1ab	1708	SRR14356687	5388	C	A	0,998509	2021-04-17	United States
ORF1ab_2780_L	ORF1ab	2780	SRR14356687	8603	T	C	0,995885	2021-04-17	United States
ORF1ab_3674_NA	ORF1ab	3674	SRR14356687	11287	G	-TCTGGTTTT	0,783977	2021-04-17	United States
ORF1ab_314_L	ORF1ab	314	SRR14356687	14408	C	T	0,998838	2021-04-17	United States
ORF1ab_970_L	ORF1ab	970	SRR14356687	16376	C	T	0,999695	2021-04-17	United States
ORF1ab_1383_R	ORF1ab	1383	SRR14356687	17615	A	G	0,997354	2021-04-17	United States
ORF1ab_2663_NA	ORF1ab	2663	SRR14356687	21456	A	+G	0,0540146	2021-04-17	United States
S_68_NA	S	68	SRR14356687	21764	A	-TACATG	0,902941	2021-04-17	United States
S_143_NA	S	143	SRR14356687	21990	T	-TTA	0,916476	2021-04-17	United States
S_501_Y	S	501	SRR14356687	23063	A	T	0,998873	2021-04-17	United States
S_570_D	S	570	SRR14356687	23271	C	A	0,997439	2021-04-17	United States
S_614_G	S	614	SRR14356687	23403	A	G	0,999083	2021-04-17	United States
S_681_H	S	681	SRR14356687	23604	C	A	0,998964	2021-04-17	United States
S_716_I	S	716	SRR14356687	23709	C	T	0,999049	2021-04-17	United States
S_982_A	S	982	SRR14356687	24506	T	G	0,999355	2021-04-17	United States
S_1118_H	S	1118	SRR14356687	24914	G	C	0,998804	2021-04-17	United States
ORF3a_15_F	ORF3a	15	SRR14356687	25437	G	T	0,999503	2021-04-17	United States
ORF8_27_*	ORF8	27	SRR14356687	27972	C	T	0,998413	2021-04-17	United States
ORF8_52_I	ORF8	52	SRR14356687	28048	G	T	1	2021-04-17	United States
ORF8_73_C	ORF8	73	SRR14356687	28111	A	G	0,998659	2021-04-17	United States
N_3_H	N	3	SRR14356687	28280	G	C	0,999408	2021-04-17	United States
N_3_V	N	3	SRR14356687	28281	A	T	0,998519	2021-04-17	United States
N_3_E	N	3	SRR14356687	28282	T	A	0,998817	2021-04-17	United States
N_203_K	N	203	SRR14356687	28881	G	A	1	2021-04-17	United States
N_204_R	N	204	SRR14356687	28883	G	C	1	2021-04-17	United States
N_235_F	N	235	SRR14356687	28977	C	T	0,997627	2021-04-17	United States
ORF1ab_17_NA	ORF1ab	17	SRR14356688	314	A	-GTT	0,0551802	2021-04-15	United States
ORF1ab_81_NA	ORF1ab	81	SRR14356688	507	A	-TGGTCATGTTATGGT	0,273607	2021-04-15	United States
ORF1ab_82_NA	ORF1ab	82	SRR14356688	509	G	-GTCATGTTA	0,143934	2021-04-15	United States
ORF1ab_83_NA	ORF1ab	83	SRR14356688	513	A	-TGTTATGGT	0,0522282	2021-04-15	United States
ORF1ab_83_NA	ORF1ab	83	SRR14356688	514	T	-GTTATG	0,0627779	2021-04-15	United States
ORF1ab_831_NA	ORF1ab	831	SRR14356688	2757	T	-AG	0,0714286	2021-04-15	United States
ORF1ab_890_I	ORF1ab	890	SRR14356688	2933	C	A	0,0508671	2021-04-15	United States
ORF1ab_913_D	ORF1ab	913	SRR14356688	3004	G	T	0,998819	2021-04-15	United States
ORF1ab_1001_I	ORF1ab	1001	SRR14356688	3267	C	T	0,999367	2021-04-15	United States
ORF1ab_1179_NA	ORF1ab	1179	SRR14356688	3802	T	-A	0,0738351	2021-04-15	United States
ORF1ab_1708_D	ORF1ab	1708	SRR14356688	5388	C	A	0,998869	2021-04-15	United States
ORF1ab_1759_R	ORF1ab	1759	SRR14356688	5541	A	G	0,999417	2021-04-15	United States
ORF1ab_2562_I	ORF1ab	2562	SRR14356688	7950	G	T	0,0717067	2021-04-15	United States
ORF1ab_2613_A	ORF1ab	2613	SRR14356688	8103	T	C	0,103916	2021-04-15	United States
ORF1ab_3544_K	ORF1ab	3544	SRR14356688	10896	T	A	0,109244	2021-04-15	United States
ORF1ab_3559_NA	ORF1ab	3559	SRR14356688	10940	G	-T	0,133333	2021-04-15	United States
ORF1ab_3603_NA	ORF1ab	3603	SRR14356688	11074	C	+T	0,0534161	2021-04-15	United States
ORF1ab_3674_NA	ORF1ab	3674	SRR14356688	11287	G	-TCTGGTTTT	0,790598	2021-04-15	United States
ORF1ab_218_L	ORF1ab	218	SRR14356688	14120	C	T	0,999245	2021-04-15	United States
ORF1ab_314_L	ORF1ab	314	SRR14356688	14408	C	T	0,998001	2021-04-15	United States
ORF1ab_1683_S	ORF1ab	1683	SRR14356688	18515	G	C	0,0539697	2021-04-15	United States
S_68_NA	S	68	SRR14356688	21764	A	-TACATG	0,880866	2021-04-15	United States
S_143_NA	S	143	SRR14356688	21990	T	-TTA	0,883803	2021-04-15	United States
S_346_G	S	346	SRR14356688	22598	A	G	0,0564801	2021-04-15	United States
S_501_Y	S	501	SRR14356688	23063	A	T	0,998869	2021-04-15	United States
S_570_D	S	570	SRR14356688	23271	C	A	1	2021-04-15	United States
S_614_G	S	614	SRR14356688	23403	A	G	0,999686	2021-04-15	United States
S_681_H	S	681	SRR14356688	23604	C	A	0,999648	2021-04-15	United States
S_716_I	S	716	SRR14356688	23709	C	T	0,999101	2021-04-15	United States
S_740_L	S	740	SRR14356688	23780	A	T	0,0689493	2021-04-15	United States
S_982_A	S	982	SRR14356688	24506	T	G	1	2021-04-15	United States
S_1082_R	S	1082	SRR14356688	24806	T	C	0,0596696	2021-04-15	United States
S_1118_H	S	1118	SRR14356688	24914	G	C	1	2021-04-15	United States
ORF8_27_*	ORF8	27	SRR14356688	27972	C	T	1	2021-04-15	United States
ORF8_41_V	ORF8	41	SRR14356688	28014	T	G	0,998329	2021-04-15	United States
ORF8_52_I	ORF8	52	SRR14356688	28048	G	T	1	2021-04-15	United States
ORF8_68_*	ORF8	68	SRR14356688	28095	A	T	0,909091	2021-04-15	United States
ORF8_73_C	ORF8	73	SRR14356688	28111	A	G	0,999613	2021-04-15	United States
N_3_H	N	3	SRR14356688	28280	G	C	0,999715	2021-04-15	United States
N_3_V	N	3	SRR14356688	28281	A	T	0,999714	2021-04-15	United States
N_3_E	N	3	SRR14356688	28282	T	A	0,998574	2021-04-15	United States
ORF1ab_1188_L	ORF1ab	1188	SRR14356689	3828	C	T	0,991886	2021-04-17	United States
ORF1ab_1618_Y	ORF1ab	1618	SRR14356689	5118	T	A	0,079646	2021-04-17	United States
ORF1ab_1618_L	ORF1ab	1618	SRR14356689	5119	T	A	0,079646	2021-04-17	United States
ORF1ab_1619_N	ORF1ab	1619	SRR14356689	5120	T	A	0,0789474	2021-04-17	United States
ORF1ab_1795_Q	ORF1ab	1795	SRR14356689	5648	A	C	0,998538	2021-04-17	United States
ORF1ab_2900_NA	ORF1ab	2900	SRR14356689	8964	C	-A	0,0568384	2021-04-17	United States
ORF1ab_3674_NA	ORF1ab	3674	SRR14356689	11287	G	-TCTGGTTTT	0,776007	2021-04-17	United States
ORF1ab_314_L	ORF1ab	314	SRR14356689	14408	C	T	0,999813	2021-04-17	United States
ORF1ab_1264_D	ORF1ab	1264	SRR14356689	17259	G	T	0,998836	2021-04-17	United States
ORF1ab_2178_F	ORF1ab	2178	SRR14356689	19999	G	T	0,995781	2021-04-17	United States
ORF1ab_2189_H	ORF1ab	2189	SRR14356689	20033	G	A	0,0566667	2021-04-17	United States
S_18_F	S	18	SRR14356689	21614	C	T	1	2021-04-17	United States
S_20_N	S	20	SRR14356689	21621	C	A	1	2021-04-17	United States
S_26_S	S	26	SRR14356689	21638	C	T	1	2021-04-17	United States
S_138_Y	S	138	SRR14356689	21974	G	T	0,986348	2021-04-17	United States
S_417_T	S	417	SRR14356689	22812	A	C	0,998216	2021-04-17	United States
S_614_G	S	614	SRR14356689	23403	A	G	0,999407	2021-04-17	United States
S_655_Y	S	655	SRR14356689	23525	C	T	0,999441	2021-04-17	United States
S_1027_I	S	1027	SRR14356689	24642	C	T	0,997929	2021-04-17	United States
S_1176_F	S	1176	SRR14356689	25088	G	T	0,998993	2021-04-17	United States
ORF3a_253_P	ORF3a	253	SRR14356689	26149	T	C	0,993453	2021-04-17	United States
ORF8_92_K	ORF8	92	SRR14356689	28167	G	A	0,999008	2021-04-17	United States
N_80_R	N	80	SRR14356689	28512	C	G	0,999705	2021-04-17	United States
ORF1ab_292_N	ORF1ab	292	SRR14356690	1141	G	T	0,999514	2021-04-16	United States
ORF1ab_621_C	ORF1ab	621	SRR14356690	2127	A	G	0,998881	2021-04-16	United States
ORF1ab_637_K	ORF1ab	637	SRR14356690	2174	G	A	0,999261	2021-04-16	United States
ORF1ab_728_S	ORF1ab	728	SRR14356690	2447	G	A	0,9987	2021-04-16	United States
ORF1ab_1001_I	ORF1ab	1001	SRR14356690	3267	C	T	0,999224	2021-04-16	United States
ORF1ab_1708_D	ORF1ab	1708	SRR14356690	5388	C	A	0,998427	2021-04-16	United States
ORF1ab_2259_I	ORF1ab	2259	SRR14356690	7042	G	T	0,977612	2021-04-16	United States
ORF1ab_2427_I	ORF1ab	2427	SRR14356690	7544	G	A	0,99642	2021-04-16	United States
ORF1ab_3674_NA	ORF1ab	3674	SRR14356690	11287	G	-TCTGGTTTT	0,80355	2021-04-16	United States
ORF1ab_3677_L	ORF1ab	3677	SRR14356690	11296	T	G	1	2021-04-16	United States
ORF1ab_218_L	ORF1ab	218	SRR14356690	14120	C	T	0,999772	2021-04-16	United States
ORF1ab_314_L	ORF1ab	314	SRR14356690	14408	C	T	0,999691	2021-04-16	United States
S_68_NA	S	68	SRR14356690	21764	A	-TACATG	0,873106	2021-04-16	United States
S_143_NA	S	143	SRR14356690	21990	T	-TTA	0,952715	2021-04-16	United States
S_501_Y	S	501	SRR14356690	23063	A	T	0,998262	2021-04-16	United States
S_570_D	S	570	SRR14356690	23271	C	A	0,999712	2021-04-16	United States
S_614_G	S	614	SRR14356690	23403	A	G	0,999663	2021-04-16	United States
S_681_H	S	681	SRR14356690	23604	C	A	0,99923	2021-04-16	United States
S_716_I	S	716	SRR14356690	23709	C	T	0,999001	2021-04-16	United States
S_1118_H	S	1118	SRR14356690	24914	G	C	0,998315	2021-04-16	United States
ORF6_12_V	ORF6	12	SRR14356690	27236	C	T	0,997382	2021-04-16	United States
ORF7a_73_Y	ORF7a	73	SRR14356690	27610	C	T	0,999196	2021-04-16	United States
ORF8_27_*	ORF8	27	SRR14356690	27972	C	T	0,999248	2021-04-16	United States
ORF8_52_I	ORF8	52	SRR14356690	28048	G	T	0,997884	2021-04-16	United States
ORF8_68_*	ORF8	68	SRR14356690	28095	A	T	0,77157	2021-04-16	United States
ORF8_73_C	ORF8	73	SRR14356690	28111	A	G	0,998264	2021-04-16	United States
N_3_H	N	3	SRR14356690	28280	G	C	0,999649	2021-04-16	United States
N_3_V	N	3	SRR14356690	28281	A	T	0,998946	2021-04-16	United States
N_3_E	N	3	SRR14356690	28282	T	A	0,998247	2021-04-16	United States
N_46_S	N	46	SRR14356690	28409	C	T	0,999437	2021-04-16	United States
N_145_Y	N	145	SRR14356690	28706	C	T	0,997809	2021-04-16	United States
N_203_K	N	203	SRR14356690	28881	G	A	1	2021-04-16	United States
N_204_R	N	204	SRR14356690	28883	G	C	1	2021-04-16	United States
N_235_F	N	235	SRR14356690	28977	C	T	0,998728	2021-04-16	United States
ORF1ab_1001_I	ORF1ab	1001	SRR14356692	3267	C	T	1	2021-04-17	United States
ORF1ab_1314_V	ORF1ab	1314	SRR14356692	4206	C	T	1	2021-04-17	United States
ORF1ab_1708_D	ORF1ab	1708	SRR14356692	5388	C	A	0,997541	2021-04-17	United States
ORF1ab_2024_L	ORF1ab	2024	SRR14356692	6336	C	T	1	2021-04-17	United States
ORF1ab_2336_K	ORF1ab	2336	SRR14356692	7272	G	A	1	2021-04-17	United States
ORF1ab_3674_NA	ORF1ab	3674	SRR14356692	11287	G	-TCTGGTTTT	0,789047	2021-04-17	United States
ORF1ab_4223_L	ORF1ab	4223	SRR14356692	12933	C	T	0,99868	2021-04-17	United States
ORF1ab_314_L	ORF1ab	314	SRR14356692	14408	C	T	1	2021-04-17	United States
ORF1ab_716_Y	ORF1ab	716	SRR14356692	15613	C	T	0,999069	2021-04-17	United States
ORF1ab_2663_NA	ORF1ab	2663	SRR14356692	21456	A	+G	0,0571429	2021-04-17	United States
S_68_NA	S	68	SRR14356692	21764	A	-TACATG	0,882716	2021-04-17	United States
S_94_F	S	94	SRR14356692	21843	C	T	1	2021-04-17	United States
S_143_NA	S	143	SRR14356692	21990	T	-TTA	0,930851	2021-04-17	United States
S_501_Y	S	501	SRR14356692	23063	A	T	0,998829	2021-04-17	United States
S_570_D	S	570	SRR14356692	23271	C	A	0,998899	2021-04-17	United States
S_614_G	S	614	SRR14356692	23403	A	G	1	2021-04-17	United States
S_681_H	S	681	SRR14356692	23604	C	A	1	2021-04-17	United States
S_716_I	S	716	SRR14356692	23709	C	T	1	2021-04-17	United States
S_982_A	S	982	SRR14356692	24506	T	G	1	2021-04-17	United States
S_1118_H	S	1118	SRR14356692	24914	G	C	1	2021-04-17	United States
ORF8_27_*	ORF8	27	SRR14356692	27972	C	T	1	2021-04-17	United States
ORF8_52_I	ORF8	52	SRR14356692	28048	G	T	1	2021-04-17	United States
ORF8_73_C	ORF8	73	SRR14356692	28111	A	G	0,999706	2021-04-17	United States
N_3_H	N	3	SRR14356692	28280	G	C	0,999616	2021-04-17	United States
N_3_V	N	3	SRR14356692	28281	A	T	0,999615	2021-04-17	United States
N_3_E	N	3	SRR14356692	28282	T	A	0,999234	2021-04-17	United States
ORF1ab_1001_I	ORF1ab	1001	SRR14356694	3267	C	T	0,999351	2021-04-17	United States
ORF1ab_1708_D	ORF1ab	1708	SRR14356694	5388	C	A	0,999278	2021-04-17	United States
ORF1ab_3674_NA	ORF1ab	3674	SRR14356694	11287	G	-TCTGGTTTT	0,794441	2021-04-17	United States
ORF1ab_314_L	ORF1ab	314	SRR14356694	14408	C	T	0,997364	2021-04-17	United States
ORF1ab_1001_S	ORF1ab	1001	SRR14356694	16468	C	T	0,999567	2021-04-17	United States
ORF1ab_1351_F	ORF1ab	1351	SRR14356694	17518	C	T	0,100652	2021-04-17	United States
ORF1ab_1383_R	ORF1ab	1383	SRR14356694	17615	A	G	0,998377	2021-04-17	United States
ORF1ab_1677_I	ORF1ab	1677	SRR14356694	18498	G	T	0,997772	2021-04-17	United States
ORF1ab_2663_NA	ORF1ab	2663	SRR14356694	21456	A	+G	0,0595855	2021-04-17	United States
S_68_NA	S	68	SRR14356694	21764	A	-TACATG	0,877419	2021-04-17	United States
S_143_NA	S	143	SRR14356694	21990	T	-TTA	0,928021	2021-04-17	United States
S_501_Y	S	501	SRR14356694	23063	A	T	0,999429	2021-04-17	United States
S_570_D	S	570	SRR14356694	23271	C	A	0,99913	2021-04-17	United States
S_614_G	S	614	SRR14356694	23403	A	G	0,998828	2021-04-17	United States
S_681_H	S	681	SRR14356694	23604	C	A	0,997943	2021-04-17	United States
S_716_I	S	716	SRR14356694	23709	C	T	0,998685	2021-04-17	United States
S_982_A	S	982	SRR14356694	24506	T	G	0,999154	2021-04-17	United States
S_1118_H	S	1118	SRR14356694	24914	G	C	0,999522	2021-04-17	United States
ORF3a_127_F	ORF3a	127	SRR14356694	25771	C	T	1	2021-04-17	United States
ORF7a_28_I	ORF7a	28	SRR14356694	27476	C	T	1	2021-04-17	United States
ORF7a_73_Y	ORF7a	73	SRR14356694	27610	C	T	1	2021-04-17	United States
ORF8_27_*	ORF8	27	SRR14356694	27972	C	T	0,998162	2021-04-17	United States
ORF8_52_I	ORF8	52	SRR14356694	28048	G	T	0,999125	2021-04-17	United States
ORF8_73_C	ORF8	73	SRR14356694	28111	A	G	0,999364	2021-04-17	United States
N_3_H	N	3	SRR14356694	28280	G	C	0,998177	2021-04-17	United States
N_3_V	N	3	SRR14356694	28281	A	T	0,998783	2021-04-17	United States
N_3_E	N	3	SRR14356694	28282	T	A	0,996663	2021-04-17	United States
N_203_K	N	203	SRR14356694	28881	G	A	1	2021-04-17	United States
N_204_R	N	204	SRR14356694	28883	G	C	1	2021-04-17	United States
N_235_F	N	235	SRR14356694	28977	C	T	0,992933	2021-04-17	United States
ORF1ab_1001_I	ORF1ab	1001	SRR14356695	3267	C	T	0,998215	2021-04-16	United States
ORF1ab_1708_D	ORF1ab	1708	SRR14356695	5388	C	A	0,997967	2021-04-16	United States
ORF1ab_3674_NA	ORF1ab	3674	SRR14356695	11287	G	-TCTGGTTTT	0,768654	2021-04-16	United States
ORF1ab_3677_L	ORF1ab	3677	SRR14356695	11296	T	G	1	2021-04-16	United States
ORF1ab_314_L	ORF1ab	314	SRR14356695	14408	C	T	0,999591	2021-04-16	United States
ORF1ab_1001_S	ORF1ab	1001	SRR14356695	16468	C	T	0,999705	2021-04-16	United States
ORF1ab_1383_R	ORF1ab	1383	SRR14356695	17615	A	G	0,996731	2021-04-16	United States
ORF1ab_1677_I	ORF1ab	1677	SRR14356695	18498	G	T	0,999416	2021-04-16	United States
S_68_NA	S	68	SRR14356695	21764	A	-TACATG	0,900344	2021-04-16	United States
S_143_NA	S	143	SRR14356695	21990	T	-TTA	0,864952	2021-04-16	United States
S_501_Y	S	501	SRR14356695	23063	A	T	0,999109	2021-04-16	United States
S_570_D	S	570	SRR14356695	23271	C	A	0,99877	2021-04-16	United States
S_614_G	S	614	SRR14356695	23403	A	G	0,999336	2021-04-16	United States
S_681_H	S	681	SRR14356695	23604	C	A	0,999634	2021-04-16	United States
S_716_I	S	716	SRR14356695	23709	C	T	1	2021-04-16	United States
S_982_A	S	982	SRR14356695	24506	T	G	0,999735	2021-04-16	United States
S_1118_H	S	1118	SRR14356695	24914	G	C	0,999568	2021-04-16	United States
ORF3a_127_F	ORF3a	127	SRR14356695	25771	C	T	1	2021-04-16	United States
ORF7a_28_I	ORF7a	28	SRR14356695	27476	C	T	0,998985	2021-04-16	United States
ORF7a_73_Y	ORF7a	73	SRR14356695	27610	C	T	1	2021-04-16	United States
ORF8_27_*	ORF8	27	SRR14356695	27972	C	T	1	2021-04-16	United States
ORF8_52_I	ORF8	52	SRR14356695	28048	G	T	1	2021-04-16	United States
ORF8_73_C	ORF8	73	SRR14356695	28111	A	G	0,999345	2021-04-16	United States
N_3_H	N	3	SRR14356695	28280	G	C	0,999483	2021-04-16	United States
N_3_V	N	3	SRR14356695	28281	A	T	0,999485	2021-04-16	United States
N_3_E	N	3	SRR14356695	28282	T	A	0,999315	2021-04-16	United States
N_203_K	N	203	SRR14356695	28881	G	A	1	2021-04-16	United States
N_204_R	N	204	SRR14356695	28883	G	C	1	2021-04-16	United States
N_235_F	N	235	SRR14356695	28977	C	T	0,992395	2021-04-16	United States
ORF1ab_690_V	ORF1ab	690	SRR14356696	2334	C	T	0,997279	2021-04-17	United States
ORF1ab_1001_I	ORF1ab	1001	SRR14356696	3267	C	T	1	2021-04-17	United States
ORF1ab_1708_D	ORF1ab	1708	SRR14356696	5388	C	A	0,999601	2021-04-17	United States
ORF1ab_2780_L	ORF1ab	2780	SRR14356696	8603	T	C	0,975543	2021-04-17	United States
ORF1ab_3674_NA	ORF1ab	3674	SRR14356696	11287	G	-TCTGGTTTT	0,797724	2021-04-17	United States
ORF1ab_3677_L	ORF1ab	3677	SRR14356696	11296	T	G	1	2021-04-17	United States
ORF1ab_314_L	ORF1ab	314	SRR14356696	14408	C	T	0,999163	2021-04-17	United States
ORF1ab_1383_R	ORF1ab	1383	SRR14356696	17615	A	G	0,996921	2021-04-17	United States
S_68_NA	S	68	SRR14356696	21764	A	-TACATG	0,865602	2021-04-17	United States
S_141_F	S	141	SRR14356696	21985	G	T	0,979098	2021-04-17	United States
S_143_NA	S	143	SRR14356696	21990	T	-TTA	0,920043	2021-04-17	United States
S_501_Y	S	501	SRR14356696	23063	A	T	0,999735	2021-04-17	United States
S_570_D	S	570	SRR14356696	23271	C	A	0,999439	2021-04-17	United States
S_614_G	S	614	SRR14356696	23403	A	G	0,999117	2021-04-17	United States
S_681_H	S	681	SRR14356696	23604	C	A	1	2021-04-17	United States
S_716_I	S	716	SRR14356696	23709	C	T	0,999271	2021-04-17	United States
S_982_A	S	982	SRR14356696	24506	T	G	0,999363	2021-04-17	United States
S_1118_H	S	1118	SRR14356696	24914	G	C	0,998689	2021-04-17	United States
ORF3a_15_F	ORF3a	15	SRR14356696	25437	G	T	1	2021-04-17	United States
ORF8_27_*	ORF8	27	SRR14356696	27972	C	T	0,998766	2021-04-17	United States
ORF8_52_I	ORF8	52	SRR14356696	28048	G	T	0,997465	2021-04-17	United States
ORF8_73_C	ORF8	73	SRR14356696	28111	A	G	0,997794	2021-04-17	United States
N_3_H	N	3	SRR14356696	28280	G	C	0,999748	2021-04-17	United States
N_3_V	N	3	SRR14356696	28281	A	T	0,998485	2021-04-17	United States
N_3_E	N	3	SRR14356696	28282	T	A	0,998493	2021-04-17	United States
N_203_K	N	203	SRR14356696	28881	G	A	0,999274	2021-04-17	United States
N_204_R	N	204	SRR14356696	28883	G	C	1	2021-04-17	United States
N_235_F	N	235	SRR14356696	28977	C	T	0,99683	2021-04-17	United States
ORF1ab_1001_I	ORF1ab	1001	SRR14356697	3267	C	T	0,998653	2021-04-17	United States
ORF1ab_1708_D	ORF1ab	1708	SRR14356697	5388	C	A	0,999539	2021-04-17	United States
ORF1ab_2780_L	ORF1ab	2780	SRR14356697	8603	T	C	0,995913	2021-04-17	United States
ORF1ab_3674_NA	ORF1ab	3674	SRR14356697	11287	G	-TCTGGTTTT	0,771742	2021-04-17	United States
ORF1ab_3677_L	ORF1ab	3677	SRR14356697	11296	T	G	0,978723	2021-04-17	United States
ORF1ab_4015_K	ORF1ab	4015	SRR14356697	12308	C	A	0,999093	2021-04-17	United States
ORF1ab_314_L	ORF1ab	314	SRR14356697	14408	C	T	0,999747	2021-04-17	United States
ORF1ab_1383_R	ORF1ab	1383	SRR14356697	17615	A	G	0,997182	2021-04-17	United States
ORF1ab_2213_F	ORF1ab	2213	SRR14356697	20104	C	T	1	2021-04-17	United States
S_68_NA	S	68	SRR14356697	21764	A	-TACATG	0,867123	2021-04-17	United States
S_143_NA	S	143	SRR14356697	21990	T	-TTA	0,897698	2021-04-17	United States
S_501_Y	S	501	SRR14356697	23063	A	T	0,999271	2021-04-17	United States
S_570_D	S	570	SRR14356697	23271	C	A	0,998807	2021-04-17	United States
S_614_G	S	614	SRR14356697	23403	A	G	0,999749	2021-04-17	United States
S_681_H	S	681	SRR14356697	23604	C	A	1	2021-04-17	United States
S_716_I	S	716	SRR14356697	23709	C	T	0,999599	2021-04-17	United States
S_982_A	S	982	SRR14356697	24506	T	G	0,9991	2021-04-17	United States
S_1118_H	S	1118	SRR14356697	24914	G	C	0,999266	2021-04-17	United States
ORF3a_15_F	ORF3a	15	SRR14356697	25437	G	T	0,999293	2021-04-17	United States
M_89_S	M	89	SRR14356697	26787	G	A	0,999727	2021-04-17	United States
ORF8_27_*	ORF8	27	SRR14356697	27972	C	T	1	2021-04-17	United States
ORF8_52_I	ORF8	52	SRR14356697	28048	G	T	0,996476	2021-04-17	United States
ORF8_73_C	ORF8	73	SRR14356697	28111	A	G	0,999138	2021-04-17	United States
N_3_H	N	3	SRR14356697	28280	G	C	0,999812	2021-04-17	United States
N_3_V	N	3	SRR14356697	28281	A	T	0,998869	2021-04-17	United States
N_3_E	N	3	SRR14356697	28282	T	A	0,998689	2021-04-17	United States
N_203_K	N	203	SRR14356697	28881	G	A	1	2021-04-17	United States
N_204_R	N	204	SRR14356697	28883	G	C	1	2021-04-17	United States
N_235_F	N	235	SRR14356697	28977	C	T	1	2021-04-17	United States
N_398_V	N	398	SRR14356697	29466	C	T	1	2021-04-17	United States
ORF1ab_265_I	ORF1ab	265	SRR14356698	1059	C	T	0,998459	2021-04-16	United States
ORF1ab_798_N	ORF1ab	798	SRR14356698	2659	G	T	0,999001	2021-04-16	United States
ORF1ab_1946_S	ORF1ab	1946	SRR14356698	6101	G	A	0,995448	2021-04-16	United States
ORF1ab_3201_P	ORF1ab	3201	SRR14356698	9867	T	C	0,998841	2021-04-16	United States
ORF1ab_3674_NA	ORF1ab	3674	SRR14356698	11287	G	-TCTGGTTTT	0,795809	2021-04-16	United States
ORF1ab_3677_L	ORF1ab	3677	SRR14356698	11296	T	G	0,982955	2021-04-16	United States
ORF1ab_314_L	ORF1ab	314	SRR14356698	14408	C	T	0,99877	2021-04-16	United States
ORF1ab_1011_H	ORF1ab	1011	SRR14356698	16500	A	C	0,989142	2021-04-16	United States
S_3_NA	S	3	SRR14356698	21569	G	+T	0,0578231	2021-04-16	United States
S_5_F	S	5	SRR14356698	21575	C	T	1	2021-04-16	United States
S_95_I	S	95	SRR14356698	21846	C	T	1	2021-04-16	United States
S_253_G	S	253	SRR14356698	22320	A	G	0,999541	2021-04-16	United States
S_477_N	S	477	SRR14356698	22992	G	A	0,999127	2021-04-16	United States
S_614_G	S	614	SRR14356698	23403	A	G	0,9997	2021-04-16	United States
S_845_S	S	845	SRR14356698	24095	G	T	0,998198	2021-04-16	United States
S_957_R	S	957	SRR14356698	24432	A	G	0,998662	2021-04-16	United States
S_1260_N	S	1260	SRR14356698	25340	G	A	0,999585	2021-04-16	United States
ORF3a_42_L	ORF3a	42	SRR14356698	25517	C	T	0,996829	2021-04-16	United States
ORF3a_57_H	ORF3a	57	SRR14356698	25563	G	T	0,99864	2021-04-16	United States
ORF7a_116_F	ORF7a	116	SRR14356698	27739	C	T	0,997979	2021-04-16	United States
ORF8_11_I	ORF8	11	SRR14356698	27925	C	T	0,999237	2021-04-16	United States
N_13_L	N	13	SRR14356698	28311	C	T	0,999072	2021-04-16	United States
N_202_R	N	202	SRR14356698	28879	T	G	0,993162	2021-04-16	United States
N_389_H	N	389	SRR14356698	29440	G	T	0,997333	2021-04-16	United States
ORF1ab_1001_I	ORF1ab	1001	SRR14356699	3267	C	T	0,999029	2021-04-15	United States
ORF1ab_1708_D	ORF1ab	1708	SRR14356699	5388	C	A	0,998213	2021-04-15	United States
ORF1ab_3674_NA	ORF1ab	3674	SRR14356699	11287	G	-TCTGGTTTT	0,804368	2021-04-15	United States
ORF1ab_3677_L	ORF1ab	3677	SRR14356699	11296	T	G	1	2021-04-15	United States
ORF1ab_314_L	ORF1ab	314	SRR14356699	14408	C	T	0,99975	2021-04-15	United States
S_68_NA	S	68	SRR14356699	21764	A	-TACATG	0,856881	2021-04-15	United States
S_143_NA	S	143	SRR14356699	21990	T	-TTA	0,926148	2021-04-15	United States
S_501_Y	S	501	SRR14356699	23063	A	T	0,99969	2021-04-15	United States
S_570_D	S	570	SRR14356699	23271	C	A	0,997677	2021-04-15	United States
S_614_G	S	614	SRR14356699	23403	A	G	0,998837	2021-04-15	United States
S_681_H	S	681	SRR14356699	23604	C	A	0,999359	2021-04-15	United States
S_716_I	S	716	SRR14356699	23709	C	T	0,999268	2021-04-15	United States
S_982_A	S	982	SRR14356699	24506	T	G	0,99956	2021-04-15	United States
S_1118_H	S	1118	SRR14356699	24914	G	C	0,999764	2021-04-15	United States
ORF3a_131_C	ORF3a	131	SRR14356699	25785	G	T	0,998278	2021-04-15	United States
ORF8_27_*	ORF8	27	SRR14356699	27972	C	T	1	2021-04-15	United States
ORF8_52_I	ORF8	52	SRR14356699	28048	G	T	0,999074	2021-04-15	United States
ORF8_68_*	ORF8	68	SRR14356699	28095	A	T	0,82022	2021-04-15	United States
ORF8_73_C	ORF8	73	SRR14356699	28111	A	G	0,998901	2021-04-15	United States
N_3_H	N	3	SRR14356699	28280	G	C	1	2021-04-15	United States
N_3_V	N	3	SRR14356699	28281	A	T	0,999793	2021-04-15	United States
N_3_E	N	3	SRR14356699	28282	T	A	0,998967	2021-04-15	United States
N_203_K	N	203	SRR14356699	28881	G	A	1	2021-04-15	United States
N_204_R	N	204	SRR14356699	28883	G	C	1	2021-04-15	United States
N_235_F	N	235	SRR14356699	28977	C	T	0,988253	2021-04-15	United States
ORF1ab_913_D	ORF1ab	913	SRR14356701	3004	G	T	0,998476	2021-04-19	United States
ORF1ab_1001_I	ORF1ab	1001	SRR14356701	3267	C	T	0,997931	2021-04-19	United States
ORF1ab_1708_D	ORF1ab	1708	SRR14356701	5388	C	A	0,997696	2021-04-19	United States
ORF1ab_2249_T	ORF1ab	2249	SRR14356701	7010	G	A	0,0614035	2021-04-19	United States
ORF1ab_2259_I	ORF1ab	2259	SRR14356701	7042	G	T	0,95098	2021-04-19	United States
ORF1ab_3143_V	ORF1ab	3143	SRR14356701	9693	C	T	0,0679362	2021-04-19	United States
ORF1ab_3674_NA	ORF1ab	3674	SRR14356701	11287	G	-TCTGGTTTT	0,777537	2021-04-19	United States
ORF1ab_3677_L	ORF1ab	3677	SRR14356701	11296	T	G	1	2021-04-19	United States
ORF1ab_218_L	ORF1ab	218	SRR14356701	14120	C	T	0,999627	2021-04-19	United States
ORF1ab_314_L	ORF1ab	314	SRR14356701	14408	C	T	0,999196	2021-04-19	United States
S_68_NA	S	68	SRR14356701	21764	A	-TACATG	0,852375	2021-04-19	United States
S_143_NA	S	143	SRR14356701	21990	T	-TTA	0,93262	2021-04-19	United States
S_501_Y	S	501	SRR14356701	23063	A	T	1	2021-04-19	United States
S_570_D	S	570	SRR14356701	23271	C	A	0,995374	2021-04-19	United States
S_614_G	S	614	SRR14356701	23403	A	G	0,997987	2021-04-19	United States
S_681_H	S	681	SRR14356701	23604	C	A	0,999499	2021-04-19	United States
S_716_I	S	716	SRR14356701	23709	C	T	1	2021-04-19	United States
S_982_A	S	982	SRR14356701	24506	T	G	0,999094	2021-04-19	United States
S_1118_H	S	1118	SRR14356701	24914	G	C	0,999744	2021-04-19	United States
ORF3a_240_S	ORF3a	240	SRR14356701	26110	C	T	1	2021-04-19	United States
ORF8_27_*	ORF8	27	SRR14356701	27972	C	T	0,999259	2021-04-19	United States
ORF8_52_I	ORF8	52	SRR14356701	28048	G	T	0,996459	2021-04-19	United States
ORF8_68_*	ORF8	68	SRR14356701	28095	A	T	0,81556	2021-04-19	United States
ORF8_73_C	ORF8	73	SRR14356701	28111	A	G	0,999282	2021-04-19	United States
N_3_H	N	3	SRR14356701	28280	G	C	0,997148	2021-04-19	United States
N_3_V	N	3	SRR14356701	28281	A	T	0,998572	2021-04-19	United States
N_3_E	N	3	SRR14356701	28282	T	A	0,997159	2021-04-19	United States
N_203_K	N	203	SRR14356701	28881	G	A	1	2021-04-19	United States
N_204_R	N	204	SRR14356701	28883	G	C	0,996988	2021-04-19	United States
N_235_F	N	235	SRR14356701	28977	C	T	0,996466	2021-04-19	United States
ORF1ab_730_F	ORF1ab	730	SRR14356702	2453	C	T	1	2021-04-18	United States
ORF1ab_1001_I	ORF1ab	1001	SRR14356702	3267	C	T	0,998947	2021-04-18	United States
ORF1ab_1618_Y	ORF1ab	1618	SRR14356702	5118	T	A	0,0533333	2021-04-18	United States
ORF1ab_1618_L	ORF1ab	1618	SRR14356702	5119	T	A	0,0529801	2021-04-18	United States
ORF1ab_1708_D	ORF1ab	1708	SRR14356702	5388	C	A	0,995904	2021-04-18	United States
ORF1ab_3606_NA	ORF1ab	3606	SRR14356702	11082	T	-G	0,190165	2021-04-18	United States
ORF1ab_3606_F	ORF1ab	3606	SRR14356702	11083	G	T	0,998705	2021-04-18	United States
ORF1ab_3674_NA	ORF1ab	3674	SRR14356702	11287	G	-TCTGGTTTT	0,76502	2021-04-18	United States
ORF1ab_3677_L	ORF1ab	3677	SRR14356702	11296	T	G	1	2021-04-18	United States
ORF1ab_314_L	ORF1ab	314	SRR14356702	14408	C	T	0,999697	2021-04-18	United States
ORF1ab_1728_D	ORF1ab	1728	SRR14356702	18651	G	T	0,998736	2021-04-18	United States
ORF1ab_2025_T	ORF1ab	2025	SRR14356702	19541	T	C	0,988796	2021-04-18	United States
S_68_NA	S	68	SRR14356702	21764	A	-TACATG	0,888889	2021-04-18	United States
S_98_F	S	98	SRR14356702	21855	C	T	0,998322	2021-04-18	United States
S_138_H	S	138	SRR14356702	21974	G	C	0,973373	2021-04-18	United States
S_143_NA	S	143	SRR14356702	21990	T	-TTA	0,916006	2021-04-18	United States
S_501_Y	S	501	SRR14356702	23063	A	T	1	2021-04-18	United States
S_570_D	S	570	SRR14356702	23271	C	A	0,997933	2021-04-18	United States
S_614_G	S	614	SRR14356702	23403	A	G	0,999667	2021-04-18	United States
S_681_H	S	681	SRR14356702	23604	C	A	0,999585	2021-04-18	United States
S_716_I	S	716	SRR14356702	23709	C	T	0,998963	2021-04-18	United States
S_982_A	S	982	SRR14356702	24506	T	G	0,999711	2021-04-18	United States
S_1118_H	S	1118	SRR14356702	24914	G	C	0,999096	2021-04-18	United States
ORF8_27_*	ORF8	27	SRR14356702	27972	C	T	1	2021-04-18	United States
ORF8_52_I	ORF8	52	SRR14356702	28048	G	T	1	2021-04-18	United States
ORF8_73_C	ORF8	73	SRR14356702	28111	A	G	0,998463	2021-04-18	United States
N_3_H	N	3	SRR14356702	28280	G	C	0,998928	2021-04-18	United States
N_3_V	N	3	SRR14356702	28281	A	T	0,997859	2021-04-18	United States
N_3_E	N	3	SRR14356702	28282	T	A	0,996531	2021-04-18	United States
N_203_K	N	203	SRR14356702	28881	G	A	1	2021-04-18	United States
N_204_R	N	204	SRR14356702	28883	G	C	1	2021-04-18	United States
N_235_F	N	235	SRR14356702	28977	C	T	0,998179	2021-04-18	United States
ORF1ab_196_H	ORF1ab	196	SRR14356703	851	T	C	0,0721688	2021-04-18	United States
ORF1ab_498_V	ORF1ab	498	SRR14356703	1758	C	T	0,999482	2021-04-18	United States
ORF1ab_1001_I	ORF1ab	1001	SRR14356703	3267	C	T	0,996535	2021-04-18	United States
ORF1ab_1708_D	ORF1ab	1708	SRR14356703	5388	C	A	0,998888	2021-04-18	United States
ORF1ab_3674_NA	ORF1ab	3674	SRR14356703	11287	G	-TCTGGTTTT	0,776727	2021-04-18	United States
ORF1ab_3677_L	ORF1ab	3677	SRR14356703	11296	T	G	0,990291	2021-04-18	United States
ORF1ab_314_L	ORF1ab	314	SRR14356703	14408	C	T	0,998391	2021-04-18	United States
S_5_F	S	5	SRR14356703	21575	C	T	0,992982	2021-04-18	United States
S_68_NA	S	68	SRR14356703	21764	A	-TACATG	0,887097	2021-04-18	United States
S_143_NA	S	143	SRR14356703	21990	T	-TTA	0,909091	2021-04-18	United States
S_501_Y	S	501	SRR14356703	23063	A	T	0,999488	2021-04-18	United States
S_570_D	S	570	SRR14356703	23271	C	A	0,998652	2021-04-18	United States
S_614_G	S	614	SRR14356703	23403	A	G	0,999188	2021-04-18	United States
S_681_H	S	681	SRR14356703	23604	C	A	0,999485	2021-04-18	United States
S_716_I	S	716	SRR14356703	23709	C	T	1	2021-04-18	United States
S_982_A	S	982	SRR14356703	24506	T	G	0,9988	2021-04-18	United States
S_1118_Y	S	1118	SRR14356703	24914	G	T	0,999464	2021-04-18	United States
ORF3a_45_L	ORF3a	45	SRR14356703	25526	G	T	0,999678	2021-04-18	United States
ORF3a_151_I	ORF3a	151	SRR14356703	25844	C	T	1	2021-04-18	United States
ORF7b_32_F	ORF7b	32	SRR14356703	27849	C	T	0,985767	2021-04-18	United States
ORF8_27_*	ORF8	27	SRR14356703	27972	C	T	0,998711	2021-04-18	United States
ORF8_52_I	ORF8	52	SRR14356703	28048	G	T	0,999415	2021-04-18	United States
ORF8_73_C	ORF8	73	SRR14356703	28111	A	G	0,99823	2021-04-18	United States
N_3_H	N	3	SRR14356703	28280	G	C	0,999621	2021-04-18	United States
N_3_V	N	3	SRR14356703	28281	A	T	0,998105	2021-04-18	United States
N_3_E	N	3	SRR14356703	28282	T	A	0,997359	2021-04-18	United States
N_203_K	N	203	SRR14356703	28881	G	A	1	2021-04-18	United States
N_204_R	N	204	SRR14356703	28883	G	C	1	2021-04-18	United States
N_235_F	N	235	SRR14356703	28977	C	T	0,99872	2021-04-18	United States
ORF1ab_1001_I	ORF1ab	1001	SRR14356704	3267	C	T	0,996231	2021-04-18	United States
ORF1ab_1708_D	ORF1ab	1708	SRR14356704	5388	C	A	0,996958	2021-04-18	United States
ORF1ab_3674_NA	ORF1ab	3674	SRR14356704	11287	G	-TCTGGTTTT	0,756207	2021-04-18	United States
ORF1ab_314_L	ORF1ab	314	SRR14356704	14408	C	T	0,997859	2021-04-18	United States
S_68_NA	S	68	SRR14356704	21764	A	-TACATG	0,858316	2021-04-18	United States
S_143_NA	S	143	SRR14356704	21990	T	-TTA	0,911141	2021-04-18	United States
S_501_Y	S	501	SRR14356704	23063	A	T	0,998407	2021-04-18	United States
S_570_D	S	570	SRR14356704	23271	C	A	0,998522	2021-04-18	United States
S_614_G	S	614	SRR14356704	23403	A	G	1	2021-04-18	United States
S_681_H	S	681	SRR14356704	23604	C	A	1	2021-04-18	United States
S_716_I	S	716	SRR14356704	23709	C	T	1	2021-04-18	United States
S_982_A	S	982	SRR14356704	24506	T	G	0,999582	2021-04-18	United States
S_1118_H	S	1118	SRR14356704	24914	G	C	0,998635	2021-04-18	United States
ORF3a_131_C	ORF3a	131	SRR14356704	25785	G	T	0,999381	2021-04-18	United States
ORF8_27_*	ORF8	27	SRR14356704	27972	C	T	0,999368	2021-04-18	United States
ORF8_52_I	ORF8	52	SRR14356704	28048	G	T	0,996243	2021-04-18	United States
ORF8_68_*	ORF8	68	SRR14356704	28095	A	T	0,83531	2021-04-18	United States
ORF8_73_C	ORF8	73	SRR14356704	28111	A	G	0,998226	2021-04-18	United States
N_3_H	N	3	SRR14356704	28280	G	C	1	2021-04-18	United States
N_3_V	N	3	SRR14356704	28281	A	T	1	2021-04-18	United States
N_3_E	N	3	SRR14356704	28282	T	A	0,99908	2021-04-18	United States
N_203_K	N	203	SRR14356704	28881	G	A	1	2021-04-18	United States
N_204_R	N	204	SRR14356704	28883	G	C	1	2021-04-18	United States
N_235_F	N	235	SRR14356704	28977	C	T	0,995643	2021-04-18	United States
ORF1ab_265_I	ORF1ab	265	SRR14356705	1059	C	T	0,999679	2021-04-18	United States
ORF1ab_1088_V	ORF1ab	1088	SRR14356705	3528	A	T	0,788206	2021-04-18	United States
ORF1ab_1862_S	ORF1ab	1862	SRR14356705	5849	C	T	1	2021-04-18	United States
ORF1ab_1946_S	ORF1ab	1946	SRR14356705	6101	G	A	0,998624	2021-04-18	United States
ORF1ab_2021_I	ORF1ab	2021	SRR14356705	6327	C	T	0,9986	2021-04-18	United States
ORF1ab_3201_P	ORF1ab	3201	SRR14356705	9867	T	C	0,998159	2021-04-18	United States
ORF1ab_3674_NA	ORF1ab	3674	SRR14356705	11287	G	-TCTGGTTTT	0,791178	2021-04-18	United States
ORF1ab_3677_L	ORF1ab	3677	SRR14356705	11296	T	G	1	2021-04-18	United States
ORF1ab_314_L	ORF1ab	314	SRR14356705	14408	C	T	0,998739	2021-04-18	United States
ORF1ab_1011_H	ORF1ab	1011	SRR14356705	16500	A	C	0,973535	2021-04-18	United States
ORF1ab_2313_S	ORF1ab	2313	SRR14356705	20404	C	T	0,997838	2021-04-18	United States
S_3_NA	S	3	SRR14356705	21569	G	+T	0,0588235	2021-04-18	United States
S_5_F	S	5	SRR14356705	21575	C	T	1	2021-04-18	United States
S_95_I	S	95	SRR14356705	21846	C	T	1	2021-04-18	United States
S_253_G	S	253	SRR14356705	22320	A	G	0,998385	2021-04-18	United States
S_477_N	S	477	SRR14356705	22992	G	A	0,996133	2021-04-18	United States
S_614_G	S	614	SRR14356705	23403	A	G	0,999199	2021-04-18	United States
S_870_V	S	870	SRR14356705	24170	A	G	0,985564	2021-04-18	United States
S_957_R	S	957	SRR14356705	24432	A	G	1	2021-04-18	United States
ORF3a_42_L	ORF3a	42	SRR14356705	25517	C	T	0,998278	2021-04-18	United States
ORF3a_57_H	ORF3a	57	SRR14356705	25563	G	T	0,998097	2021-04-18	United States
ORF7a_116_F	ORF7a	116	SRR14356705	27739	C	T	0,999468	2021-04-18	United States
ORF8_11_I	ORF8	11	SRR14356705	27925	C	T	0,996219	2021-04-18	United States
N_13_L	N	13	SRR14356705	28311	C	T	0,997901	2021-04-18	United States
N_202_R	N	202	SRR14356705	28879	T	G	1	2021-04-18	United States
ORF1ab_265_I	ORF1ab	265	SRR14356706	1059	C	T	0,9994	2021-04-18	United States
ORF1ab_1822_I	ORF1ab	1822	SRR14356706	5730	C	T	0,999209	2021-04-18	United States
ORF1ab_3201_P	ORF1ab	3201	SRR14356706	9867	T	C	1	2021-04-18	United States
ORF1ab_3674_NA	ORF1ab	3674	SRR14356706	11287	G	-TCTGGTTTT	0,773667	2021-04-18	United States
ORF1ab_3677_L	ORF1ab	3677	SRR14356706	11296	T	G	1	2021-04-18	United States
ORF1ab_314_L	ORF1ab	314	SRR14356706	14408	C	T	0,99868	2021-04-18	United States
ORF1ab_1011_H	ORF1ab	1011	SRR14356706	16500	A	C	0,986301	2021-04-18	United States
ORF1ab_1087_Y	ORF1ab	1087	SRR14356706	16726	C	T	1	2021-04-18	United States
S_5_F	S	5	SRR14356706	21575	C	T	1	2021-04-18	United States
S_95_I	S	95	SRR14356706	21846	C	T	1	2021-04-18	United States
S_253_G	S	253	SRR14356706	22320	A	G	0,997738	2021-04-18	United States
S_484_K	S	484	SRR14356706	23012	G	A	0,999224	2021-04-18	United States
S_614_G	S	614	SRR14356706	23403	A	G	0,999775	2021-04-18	United States
S_701_V	S	701	SRR14356706	23664	C	T	0,999471	2021-04-18	United States
S_1065_L	S	1065	SRR14356706	24755	G	T	0,199838	2021-04-18	United States
S_1229_I	S	1229	SRR14356706	25249	G	T	0,999824	2021-04-18	United States
ORF3a_42_L	ORF3a	42	SRR14356706	25517	C	T	0,999637	2021-04-18	United States
ORF3a_57_H	ORF3a	57	SRR14356706	25563	G	T	0,999563	2021-04-18	United States
ORF8_11_I	ORF8	11	SRR14356706	27925	C	T	1	2021-04-18	United States
N_199_L	N	199	SRR14356706	28869	C	T	1	2021-04-18	United States
N_234_I	N	234	SRR14356706	28975	G	A	1	2021-04-18	United States
ORF10_10_L	ORF10	10	SRR14356706	29586	C	T	0,999082	2021-04-18	United States
ORF1ab_541_V	ORF1ab	541	SRR14356707	1887	C	T	0,942141	2021-04-18	United States
ORF1ab_1838_Y	ORF1ab	1838	SRR14356707	5777	C	T	0,999643	2021-04-18	United States
ORF1ab_2007_I	ORF1ab	2007	SRR14356707	6285	C	T	0,999101	2021-04-18	United States
ORF1ab_2589_R	ORF1ab	2589	SRR14356707	8031	A	G	1	2021-04-18	United States
ORF1ab_3674_NA	ORF1ab	3674	SRR14356707	11287	G	-TCTGGTTTT	0,767088	2021-04-18	United States
ORF1ab_3677_L	ORF1ab	3677	SRR14356707	11296	T	G	1	2021-04-18	United States
ORF1ab_314_S	ORF1ab	314	SRR14356707	14407	C	T	0,998998	2021-04-18	United States
ORF1ab_314_L	ORF1ab	314	SRR14356707	14408	C	T	0,998673	2021-04-18	United States
ORF1ab_2663_NA	ORF1ab	2663	SRR14356707	21456	A	+G	0,0570825	2021-04-18	United States
S_52_R	S	52	SRR14356707	21717	A	G	0,995769	2021-04-18	United States
S_68_NA	S	68	SRR14356707	21764	A	-TACATG	0,997701	2021-04-18	United States
S_143_NA	S	143	SRR14356707	21990	T	-TTA	0,93817	2021-04-18	United States
S_484_K	S	484	SRR14356707	23012	G	A	0,998271	2021-04-18	United States
S_614_G	S	614	SRR14356707	23403	A	G	1	2021-04-18	United States
S_677_H	S	677	SRR14356707	23593	G	C	0,998556	2021-04-18	United States
S_888_L	S	888	SRR14356707	24224	T	C	0,998979	2021-04-18	United States
E_21_F	E	21	SRR14356707	26305	C	T	0,990484	2021-04-18	United States
M_82_T	M	82	SRR14356707	26767	T	C	1	2021-04-18	United States
ORF6_1_NA	ORF6	1	SRR14356707	27204	G	-TTT	0,987534	2021-04-18	United States
ORF7a_93_F	ORF7a	93	SRR14356707	27670	G	T	0,999632	2021-04-18	United States
N_2_NA	N	2	SRR14356707	28277	T	-CTG	0,883662	2021-04-18	United States
N_12_G	N	12	SRR14356707	28308	C	G	0,997875	2021-04-18	United States
ORF1ab_265_I	ORF1ab	265	SRR14356708	1059	C	T	0,999692	2021-04-17	United States
ORF1ab_1618_Y	ORF1ab	1618	SRR14356708	5118	T	A	0,0614035	2021-04-17	United States
ORF1ab_1618_L	ORF1ab	1618	SRR14356708	5119	T	A	0,0588235	2021-04-17	United States
ORF1ab_1619_N	ORF1ab	1619	SRR14356708	5120	T	A	0,0614035	2021-04-17	United States
ORF1ab_1840_I	ORF1ab	1840	SRR14356708	5784	C	T	0,998098	2021-04-17	United States
ORF1ab_1946_S	ORF1ab	1946	SRR14356708	6101	G	A	0,990446	2021-04-17	United States
ORF1ab_3201_P	ORF1ab	3201	SRR14356708	9867	T	C	0,99923	2021-04-17	United States
ORF1ab_3636_F	ORF1ab	3636	SRR14356708	11171	C	T	0,0598232	2021-04-17	United States
ORF1ab_3674_NA	ORF1ab	3674	SRR14356708	11287	G	-TCTGGTTTT	0,75188	2021-04-17	United States
ORF1ab_3829_F	ORF1ab	3829	SRR14356708	11750	C	T	0,998869	2021-04-17	United States
ORF1ab_86_V	ORF1ab	86	SRR14356708	13724	C	T	0,996925	2021-04-17	United States
ORF1ab_314_L	ORF1ab	314	SRR14356708	14408	C	T	0,999463	2021-04-17	United States
ORF1ab_1011_H	ORF1ab	1011	SRR14356708	16500	A	C	0,98941	2021-04-17	United States
ORF1ab_1877_S	ORF1ab	1877	SRR14356708	19096	G	T	0,149512	2021-04-17	United States
ORF1ab_2427_H	ORF1ab	2427	SRR14356708	20746	T	C	0,0616687	2021-04-17	United States
S_95_I	S	95	SRR14356708	21846	C	T	1	2021-04-17	United States
S_109_NA	S	109	SRR14356708	21887	A	-CTT	0,0642202	2021-04-17	United States
S_253_G	S	253	SRR14356708	22320	A	G	1	2021-04-17	United States
S_477_N	S	477	SRR14356708	22992	G	A	0,998656	2021-04-17	United States
S_614_G	S	614	SRR14356708	23403	A	G	0,999384	2021-04-17	United States
S_957_R	S	957	SRR14356708	24432	A	G	1	2021-04-17	United States
S_1112_S	S	1112	SRR14356708	24896	C	T	0,0665793	2021-04-17	United States
ORF3a_42_L	ORF3a	42	SRR14356708	25517	C	T	0,999773	2021-04-17	United States
ORF3a_57_H	ORF3a	57	SRR14356708	25563	G	T	1	2021-04-17	United States
ORF7a_116_F	ORF7a	116	SRR14356708	27739	C	T	1	2021-04-17	United States
ORF8_11_I	ORF8	11	SRR14356708	27925	C	T	1	2021-04-17	United States
N_13_L	N	13	SRR14356708	28311	C	T	0,999436	2021-04-17	United States
N_202_R	N	202	SRR14356708	28879	T	G	1	2021-04-17	United States
N_414_V	N	414	SRR14356708	29514	C	T	1	2021-04-17	United States
ORF1ab_1055_A	ORF1ab	1055	SRR14356709	3428	A	G	0,99941	2021-04-17	United States
ORF1ab_1538_I	ORF1ab	1538	SRR14356709	4878	C	T	0,998	2021-04-17	United States
ORF1ab_3255_I	ORF1ab	3255	SRR14356709	10029	C	T	0,999248	2021-04-17	United States
ORF1ab_3729_R	ORF1ab	3729	SRR14356709	11451	A	G	0,998032	2021-04-17	United States
ORF1ab_314_L	ORF1ab	314	SRR14356709	14408	C	T	0,9995	2021-04-17	United States
ORF1ab_1342_S	ORF1ab	1342	SRR14356709	17491	C	T	0,999758	2021-04-17	United States
ORF1ab_1383_R	ORF1ab	1383	SRR14356709	17615	A	G	0,995665	2021-04-17	United States
S_95_I	S	95	SRR14356709	21846	C	T	1	2021-04-17	United States
S_139_NA	S	139	SRR14356709	21979	A	-TTT	0,199372	2021-04-17	United States
S_143_NA	S	143	SRR14356709	21990	T	+TAC	0,870736	2021-04-17	United States
S_346_K	S	346	SRR14356709	22599	G	A	0,998383	2021-04-17	United States
S_484_K	S	484	SRR14356709	23012	G	A	0,998766	2021-04-17	United States
S_501_Y	S	501	SRR14356709	23063	A	T	1	2021-04-17	United States
S_614_G	S	614	SRR14356709	23403	A	G	0,998718	2021-04-17	United States
S_681_H	S	681	SRR14356709	23604	C	A	0,998248	2021-04-17	United States
S_950_N	S	950	SRR14356709	24410	G	A	0,887997	2021-04-17	United States
ORF3a_57_H	ORF3a	57	SRR14356709	25563	G	T	0,998622	2021-04-17	United States
ORF3a_255_NA	ORF3a	255	SRR14356709	26157	T	-GTTA	0,897065	2021-04-17	United States
ORF8_11_K	ORF8	11	SRR14356709	27925	C	A	0,998115	2021-04-17	United States
ORF8_38_S	ORF8	38	SRR14356709	28005	C	T	0,998424	2021-04-17	United States
ORF8_67_F	ORF8	67	SRR14356709	28093	C	T	0,885633	2021-04-17	United States
N_205_I	N	205	SRR14356709	28887	C	T	1	2021-04-17	United States
N_336_T	N	336	SRR14356709	29279	G	A	0,0914062	2021-04-17	United States
ORF1ab_265_I	ORF1ab	265	SRR14356710	1059	C	T	0,998335	2021-04-15	United States
ORF1ab_581_V	ORF1ab	581	SRR14356710	2006	A	G	0,998768	2021-04-15	United States
ORF1ab_981_Y	ORF1ab	981	SRR14356710	3206	G	T	0,996949	2021-04-15	United States
ORF1ab_2952_I	ORF1ab	2952	SRR14356710	9120	C	T	0,999289	2021-04-15	United States
ORF1ab_3202_M	ORF1ab	3202	SRR14356710	9870	C	T	0,999426	2021-04-15	United States
ORF1ab_3580_Q	ORF1ab	3580	SRR14356710	11005	C	A	0,987879	2021-04-15	United States
ORF1ab_3747_I	ORF1ab	3747	SRR14356710	11504	G	A	0,999472	2021-04-15	United States
ORF1ab_4197_S	ORF1ab	4197	SRR14356710	12854	C	T	0,999222	2021-04-15	United States
ORF1ab_4398_L	ORF1ab	4398	SRR14356710	13458	C	T	1	2021-04-15	United States
ORF1ab_314_L	ORF1ab	314	SRR14356710	14408	C	T	0,999752	2021-04-15	United States
S_494_P	S	494	SRR14356710	23042	T	C	0,999598	2021-04-15	United States
S_501_Y	S	501	SRR14356710	23063	A	T	0,999205	2021-04-15	United States
S_614_G	S	614	SRR14356710	23403	A	G	0,999112	2021-04-15	United States
S_681_H	S	681	SRR14356710	23604	C	A	1	2021-04-15	United States
S_1111_K	S	1111	SRR14356710	24893	G	A	0,999222	2021-04-15	United States
ORF3a_57_H	ORF3a	57	SRR14356710	25563	G	T	0,99911	2021-04-15	United States
ORF3a_134_H	ORF3a	134	SRR14356710	25793	G	A	0,995247	2021-04-15	United States
ORF7b_4_F	ORF7b	4	SRR14356710	27765	C	T	0,0578187	2021-04-15	United States
N_234_I	N	234	SRR14356710	28975	G	A	1	2021-04-15	United States
ORF1ab_913_D	ORF1ab	913	SRR14356711	3004	G	T	0,997628	2021-04-17	United States
ORF1ab_1001_I	ORF1ab	1001	SRR14356711	3267	C	T	0,998553	2021-04-17	United States
ORF1ab_1193_V	ORF1ab	1193	SRR14356711	3842	A	G	0,0846584	2021-04-17	United States
ORF1ab_1708_D	ORF1ab	1708	SRR14356711	5388	C	A	1	2021-04-17	United States
ORF1ab_3674_NA	ORF1ab	3674	SRR14356711	11287	G	-TCTGGTTTT	0,782957	2021-04-17	United States
ORF1ab_218_L	ORF1ab	218	SRR14356711	14120	C	T	0,999655	2021-04-17	United States
ORF1ab_314_L	ORF1ab	314	SRR14356711	14408	C	T	0,998753	2021-04-17	United States
ORF1ab_1145_S	ORF1ab	1145	SRR14356711	16900	G	A	0,998489	2021-04-17	United States
S_68_NA	S	68	SRR14356711	21764	A	-TACATG	0,91875	2021-04-17	United States
S_143_NA	S	143	SRR14356711	21990	T	-TTA	0,95283	2021-04-17	United States
S_501_Y	S	501	SRR14356711	23063	A	T	0,998812	2021-04-17	United States
S_570_D	S	570	SRR14356711	23271	C	A	0,998893	2021-04-17	United States
S_614_G	S	614	SRR14356711	23403	A	G	0,997797	2021-04-17	United States
S_681_H	S	681	SRR14356711	23604	C	A	0,999402	2021-04-17	United States
S_716_I	S	716	SRR14356711	23709	C	T	1	2021-04-17	United States
S_982_A	S	982	SRR14356711	24506	T	G	0,997951	2021-04-17	United States
S_1118_H	S	1118	SRR14356711	24914	G	C	0,999444	2021-04-17	United States
ORF3a_240_S	ORF3a	240	SRR14356711	26110	C	T	1	2021-04-17	United States
ORF8_27_*	ORF8	27	SRR14356711	27972	C	T	0,99878	2021-04-17	United States
ORF8_52_I	ORF8	52	SRR14356711	28048	G	T	1	2021-04-17	United States
ORF8_68_*	ORF8	68	SRR14356711	28095	A	T	0,726852	2021-04-17	United States
ORF8_73_C	ORF8	73	SRR14356711	28111	A	G	0,997587	2021-04-17	United States
N_3_H	N	3	SRR14356711	28280	G	C	1	2021-04-17	United States
N_3_V	N	3	SRR14356711	28281	A	T	1	2021-04-17	United States
N_3_E	N	3	SRR14356711	28282	T	A	0,997812	2021-04-17	United States
N_203_K	N	203	SRR14356711	28881	G	A	1	2021-04-17	United States
N_204_R	N	204	SRR14356711	28883	G	C	1	2021-04-17	United States
N_235_F	N	235	SRR14356711	28977	C	T	0,99568	2021-04-17	United States
ORF1ab_1001_I	ORF1ab	1001	SRR14356714	3267	C	T	0,996907	2021-04-17	United States
ORF1ab_1312_I	ORF1ab	1312	SRR14356714	4201	G	T	0,999272	2021-04-17	United States
ORF1ab_1708_D	ORF1ab	1708	SRR14356714	5388	C	A	0,998224	2021-04-17	United States
ORF1ab_2488_F	ORF1ab	2488	SRR14356714	7728	C	T	0,993658	2021-04-17	United States
ORF1ab_3674_NA	ORF1ab	3674	SRR14356714	11287	G	-TCTGGTTTT	0,788112	2021-04-17	United States
ORF1ab_3677_L	ORF1ab	3677	SRR14356714	11296	T	G	1	2021-04-17	United States
ORF1ab_218_L	ORF1ab	218	SRR14356714	14120	C	T	0,99963	2021-04-17	United States
ORF1ab_314_L	ORF1ab	314	SRR14356714	14408	C	T	0,999624	2021-04-17	United States
ORF1ab_1432_V	ORF1ab	1432	SRR14356714	17762	C	T	0,994753	2021-04-17	United States
S_68_NA	S	68	SRR14356714	21764	A	-TACATG	0,84186	2021-04-17	United States
S_143_NA	S	143	SRR14356714	21990	T	-TTA	0,911255	2021-04-17	United States
S_501_Y	S	501	SRR14356714	23063	A	T	0,998883	2021-04-17	United States
S_570_D	S	570	SRR14356714	23271	C	A	0,998779	2021-04-17	United States
S_614_G	S	614	SRR14356714	23403	A	G	1	2021-04-17	United States
S_681_H	S	681	SRR14356714	23604	C	A	0,997204	2021-04-17	United States
S_716_I	S	716	SRR14356714	23709	C	T	1	2021-04-17	United States
S_982_A	S	982	SRR14356714	24506	T	G	0,999157	2021-04-17	United States
S_1118_H	S	1118	SRR14356714	24914	G	C	0,999086	2021-04-17	United States
ORF8_27_*	ORF8	27	SRR14356714	27972	C	T	0,998971	2021-04-17	United States
ORF8_52_I	ORF8	52	SRR14356714	28048	G	T	1	2021-04-17	United States
ORF8_68_*	ORF8	68	SRR14356714	28095	A	T	0,828678	2021-04-17	United States
ORF8_73_C	ORF8	73	SRR14356714	28111	A	G	0,999483	2021-04-17	United States
N_3_H	N	3	SRR14356714	28280	G	C	1	2021-04-17	United States
N_3_V	N	3	SRR14356714	28281	A	T	0,999237	2021-04-17	United States
N_3_E	N	3	SRR14356714	28282	T	A	0,99962	2021-04-17	United States
N_203_K	N	203	SRR14356714	28881	G	A	1	2021-04-17	United States
N_204_R	N	204	SRR14356714	28883	G	C	1	2021-04-17	United States
N_235_F	N	235	SRR14356714	28977	C	T	0,992806	2021-04-17	United States
ORF1ab_265_I	ORF1ab	265	SRR14356715	1059	C	T	0,999455	2021-04-17	United States
ORF1ab_614_I	ORF1ab	614	SRR14356715	2106	C	T	0,99944	2021-04-17	United States
ORF1ab_1424_L	ORF1ab	1424	SRR14356715	4535	T	C	0,0692892	2021-04-17	United States
ORF1ab_1426_I	ORF1ab	1426	SRR14356715	4542	C	T	0,0668305	2021-04-17	United States
ORF1ab_1475_NA	ORF1ab	1475	SRR14356715	4688	G	-T	0,0547619	2021-04-17	United States
ORF1ab_1946_S	ORF1ab	1946	SRR14356715	6101	G	A	0,997199	2021-04-17	United States
ORF1ab_2795_A	ORF1ab	2795	SRR14356715	8649	T	C	0,259091	2021-04-17	United States
ORF1ab_3201_P	ORF1ab	3201	SRR14356715	9867	T	C	1	2021-04-17	United States
ORF1ab_3574_I	ORF1ab	3574	SRR14356715	10986	G	T	0,0724638	2021-04-17	United States
ORF1ab_3674_NA	ORF1ab	3674	SRR14356715	11287	G	-TCTGGTTTT	0,674027	2021-04-17	United States
ORF1ab_3675_NA	ORF1ab	3675	SRR14356715	11288	T	-CTGGTTTTA	0,0732824	2021-04-17	United States
ORF1ab_314_L	ORF1ab	314	SRR14356715	14408	C	T	0,999091	2021-04-17	United States
ORF1ab_502_NA	ORF1ab	502	SRR14356715	14972	A	-G	0,0535567	2021-04-17	United States
ORF1ab_512_H	ORF1ab	512	SRR14356715	15001	T	C	0,0700377	2021-04-17	United States
ORF1ab_813_*	ORF1ab	813	SRR14356715	15904	C	T	0,0610726	2021-04-17	United States
ORF1ab_1011_H	ORF1ab	1011	SRR14356715	16500	A	C	0,988263	2021-04-17	United States
ORF1ab_2281_H	ORF1ab	2281	SRR14356715	20308	T	C	0,0583851	2021-04-17	United States
ORF1ab_2663_NA	ORF1ab	2663	SRR14356715	21456	A	+G	0,0734694	2021-04-17	United States
S_95_I	S	95	SRR14356715	21846	C	T	1	2021-04-17	United States
S_253_G	S	253	SRR14356715	22320	A	G	0,999284	2021-04-17	United States
S_311_E	S	311	SRR14356715	22494	G	A	0,0593832	2021-04-17	United States
S_477_N	S	477	SRR14356715	22992	G	A	1	2021-04-17	United States
S_614_G	S	614	SRR14356715	23403	A	G	0,9998	2021-04-17	United States
S_938_F	S	938	SRR14356715	24374	C	T	0,06	2021-04-17	United States
S_957_R	S	957	SRR14356715	24432	A	G	1	2021-04-17	United States
ORF3a_42_L	ORF3a	42	SRR14356715	25517	C	T	0,999392	2021-04-17	United States
ORF3a_57_H	ORF3a	57	SRR14356715	25563	G	T	0,99987	2021-04-17	United States
ORF7a_87_I	ORF7a	87	SRR14356715	27652	T	A	0,0519231	2021-04-17	United States
ORF7a_116_F	ORF7a	116	SRR14356715	27739	C	T	1	2021-04-17	United States
ORF8_11_I	ORF8	11	SRR14356715	27925	C	T	0,999529	2021-04-17	United States
N_13_L	N	13	SRR14356715	28311	C	T	0,999449	2021-04-17	United States
N_202_R	N	202	SRR14356715	28879	T	G	0,991176	2021-04-17	United States
ORF1ab_265_I	ORF1ab	265	SRR14356716	1059	C	T	0,998478	2021-04-17	United States
ORF1ab_614_I	ORF1ab	614	SRR14356716	2106	C	T	0,99955	2021-04-17	United States
ORF1ab_1946_S	ORF1ab	1946	SRR14356716	6101	G	A	0,997685	2021-04-17	United States
ORF1ab_3201_P	ORF1ab	3201	SRR14356716	9867	T	C	1	2021-04-17	United States
ORF1ab_3674_NA	ORF1ab	3674	SRR14356716	11287	G	-TCTGGTTTT	0,811657	2021-04-17	United States
ORF1ab_314_L	ORF1ab	314	SRR14356716	14408	C	T	0,999184	2021-04-17	United States
ORF1ab_1011_H	ORF1ab	1011	SRR14356716	16500	A	C	0,980088	2021-04-17	United States
ORF1ab_2663_NA	ORF1ab	2663	SRR14356716	21456	A	+G	0,0511883	2021-04-17	United States
S_5_F	S	5	SRR14356716	21575	C	T	1	2021-04-17	United States
S_95_I	S	95	SRR14356716	21846	C	T	1	2021-04-17	United States
S_253_G	S	253	SRR14356716	22320	A	G	0,998832	2021-04-17	United States
S_477_N	S	477	SRR14356716	22992	G	A	0,999357	2021-04-17	United States
S_614_G	S	614	SRR14356716	23403	A	G	0,999567	2021-04-17	United States
S_957_R	S	957	SRR14356716	24432	A	G	0,999552	2021-04-17	United States
ORF3a_42_L	ORF3a	42	SRR14356716	25517	C	T	0,998854	2021-04-17	United States
ORF3a_57_H	ORF3a	57	SRR14356716	25563	G	T	0,999143	2021-04-17	United States
ORF7a_116_F	ORF7a	116	SRR14356716	27739	C	T	1	2021-04-17	United States
ORF8_11_I	ORF8	11	SRR14356716	27925	C	T	1	2021-04-17	United States
N_13_L	N	13	SRR14356716	28311	C	T	0,999738	2021-04-17	United States
N_202_R	N	202	SRR14356716	28879	T	G	1	2021-04-17	United States
ORF1ab_265_I	ORF1ab	265	SRR14356717	1059	C	T	0,998902	2021-04-17	United States
ORF1ab_614_I	ORF1ab	614	SRR14356717	2106	C	T	1	2021-04-17	United States
ORF1ab_1946_S	ORF1ab	1946	SRR14356717	6101	G	A	0,99765	2021-04-17	United States
ORF1ab_3201_P	ORF1ab	3201	SRR14356717	9867	T	C	0,999214	2021-04-17	United States
ORF1ab_3674_NA	ORF1ab	3674	SRR14356717	11287	G	-TCTGGTTTT	0,790169	2021-04-17	United States
ORF1ab_3677_L	ORF1ab	3677	SRR14356717	11296	T	G	1	2021-04-17	United States
ORF1ab_314_L	ORF1ab	314	SRR14356717	14408	C	T	0,999313	2021-04-17	United States
ORF1ab_1011_H	ORF1ab	1011	SRR14356717	16500	A	C	0,985102	2021-04-17	United States
S_3_NA	S	3	SRR14356717	21569	G	+T	0,1	2021-04-17	United States
S_5_F	S	5	SRR14356717	21575	C	T	0,991416	2021-04-17	United States
S_95_I	S	95	SRR14356717	21846	C	T	1	2021-04-17	United States
S_253_G	S	253	SRR14356717	22320	A	G	0,999708	2021-04-17	United States
S_477_N	S	477	SRR14356717	22992	G	A	0,998393	2021-04-17	United States
S_520_S	S	520	SRR14356717	23120	G	T	0,681083	2021-04-17	United States
S_614_G	S	614	SRR14356717	23403	A	G	0,999815	2021-04-17	United States
S_957_R	S	957	SRR14356717	24432	A	G	0,999103	2021-04-17	United States
ORF3a_42_L	ORF3a	42	SRR14356717	25517	C	T	0,999109	2021-04-17	United States
ORF3a_57_H	ORF3a	57	SRR14356717	25563	G	T	1	2021-04-17	United States
ORF7a_116_F	ORF7a	116	SRR14356717	27739	C	T	1	2021-04-17	United States
ORF8_11_I	ORF8	11	SRR14356717	27925	C	T	0,998312	2021-04-17	United States
N_13_L	N	13	SRR14356717	28311	C	T	0,999588	2021-04-17	United States
N_202_R	N	202	SRR14356717	28879	T	G	0,994819	2021-04-17	United States
ORF1ab_265_I	ORF1ab	265	SRR14356718	1059	C	T	0,999787	2021-04-17	United States
ORF1ab_1188_L	ORF1ab	1188	SRR14356718	3828	C	T	0,993536	2021-04-17	United States
ORF1ab_1655_N	ORF1ab	1655	SRR14356718	5230	G	T	0,991736	2021-04-17	United States
ORF1ab_1795_Q	ORF1ab	1795	SRR14356718	5648	A	C	0,999339	2021-04-17	United States
ORF1ab_2112_D	ORF1ab	2112	SRR14356718	6601	A	T	0,0769666	2021-04-17	United States
ORF1ab_2314_L	ORF1ab	2314	SRR14356718	7205	T	C	0,0988142	2021-04-17	United States
ORF1ab_2492_H	ORF1ab	2492	SRR14356718	7739	G	C	0,0552826	2021-04-17	United States
ORF1ab_2753_A	ORF1ab	2753	SRR14356718	8523	T	C	0,0965092	2021-04-17	United States
ORF1ab_3603_NA	ORF1ab	3603	SRR14356718	11074	C	-T	0,0752482	2021-04-17	United States
ORF1ab_3611_S	ORF1ab	3611	SRR14356718	11097	T	C	0,0573218	2021-04-17	United States
ORF1ab_3674_NA	ORF1ab	3674	SRR14356718	11287	G	-TCTGGTTTT	0,771013	2021-04-17	United States
ORF1ab_3677_L	ORF1ab	3677	SRR14356718	11296	T	G	1	2021-04-17	United States
ORF1ab_314_L	ORF1ab	314	SRR14356718	14408	C	T	1	2021-04-17	United States
ORF1ab_1264_D	ORF1ab	1264	SRR14356718	17259	G	T	0,999028	2021-04-17	United States
ORF1ab_1907_P	ORF1ab	1907	SRR14356718	19187	T	C	0,0780358	2021-04-17	United States
S_18_F	S	18	SRR14356718	21614	C	T	1	2021-04-17	United States
S_20_N	S	20	SRR14356718	21621	C	A	1	2021-04-17	United States
S_26_S	S	26	SRR14356718	21638	C	T	1	2021-04-17	United States
S_138_Y	S	138	SRR14356718	21974	G	T	0,995086	2021-04-17	United States
S_417_T	S	417	SRR14356718	22812	A	C	0,998847	2021-04-17	United States
S_614_G	S	614	SRR14356718	23403	A	G	1	2021-04-17	United States
S_655_Y	S	655	SRR14356718	23525	C	T	0,99865	2021-04-17	United States
S_822_R	S	822	SRR14356718	24027	T	G	0,0723192	2021-04-17	United States
S_856_D	S	856	SRR14356718	24128	A	G	0,0504587	2021-04-17	United States
S_1027_I	S	1027	SRR14356718	24642	C	T	0,999173	2021-04-17	United States
S_1176_F	S	1176	SRR14356718	25088	G	T	0,998318	2021-04-17	United States
ORF3a_41_F	ORF3a	41	SRR14356718	25513	C	T	0,999328	2021-04-17	United States
ORF3a_253_P	ORF3a	253	SRR14356718	26149	T	C	0,997275	2021-04-17	United States
ORF7a_87_I	ORF7a	87	SRR14356718	27652	T	A	0,0502959	2021-04-17	United States
ORF8_92_K	ORF8	92	SRR14356718	28167	G	A	0,999839	2021-04-17	United States
N_80_R	N	80	SRR14356718	28512	C	G	1	2021-04-17	United States
ORF1ab_265_I	ORF1ab	265	SRR14356719	1059	C	T	0,996667	2021-04-17	United States
ORF1ab_519_S	ORF1ab	519	SRR14356719	1820	G	A	0,110426	2021-04-17	United States
ORF1ab_661_C	ORF1ab	661	SRR14356719	2246	G	T	0,999542	2021-04-17	United States
ORF1ab_1857_L	ORF1ab	1857	SRR14356719	5835	C	T	0,13499	2021-04-17	United States
ORF1ab_2981_F	ORF1ab	2981	SRR14356719	9207	C	T	0,911064	2021-04-17	United States
ORF1ab_3201_P	ORF1ab	3201	SRR14356719	9867	T	C	1	2021-04-17	United States
ORF1ab_3674_NA	ORF1ab	3674	SRR14356719	11287	G	-TCTGGTTTT	0,782498	2021-04-17	United States
ORF1ab_3677_L	ORF1ab	3677	SRR14356719	11296	T	G	1	2021-04-17	United States
ORF1ab_314_L	ORF1ab	314	SRR14356719	14408	C	T	0,997315	2021-04-17	United States
ORF1ab_1011_H	ORF1ab	1011	SRR14356719	16500	A	C	0,983607	2021-04-17	United States
ORF1ab_2663_NA	ORF1ab	2663	SRR14356719	21456	A	+G	0,0621302	2021-04-17	United States
S_5_F	S	5	SRR14356719	21575	C	T	1	2021-04-17	United States
S_95_I	S	95	SRR14356719	21846	C	T	1	2021-04-17	United States
S_253_G	S	253	SRR14356719	22320	A	G	0,998935	2021-04-17	United States
S_484_K	S	484	SRR14356719	23012	G	A	1	2021-04-17	United States
S_614_G	S	614	SRR14356719	23403	A	G	1	2021-04-17	United States
S_701_V	S	701	SRR14356719	23664	C	T	0,99855	2021-04-17	United States
ORF3a_33_S	ORF3a	33	SRR14356719	25489	G	T	0,998727	2021-04-17	United States
ORF3a_42_L	ORF3a	42	SRR14356719	25517	C	T	0,999312	2021-04-17	United States
ORF3a_57_H	ORF3a	57	SRR14356719	25563	G	T	0,999237	2021-04-17	United States
ORF8_11_I	ORF8	11	SRR14356719	27925	C	T	0,998305	2021-04-17	United States
N_199_L	N	199	SRR14356719	28869	C	T	1	2021-04-17	United States
N_234_I	N	234	SRR14356719	28975	G	A	0,9968	2021-04-17	United States
ORF1ab_1001_I	ORF1ab	1001	SRR14356720	3267	C	T	0,997564	2021-04-17	United States
ORF1ab_1708_D	ORF1ab	1708	SRR14356720	5388	C	A	0,998663	2021-04-17	United States
ORF1ab_1995_D	ORF1ab	1995	SRR14356720	6248	A	G	0,995421	2021-04-17	United States
ORF1ab_3674_NA	ORF1ab	3674	SRR14356720	11287	G	-TCTGGTTTT	0,795005	2021-04-17	United States
ORF1ab_3677_L	ORF1ab	3677	SRR14356720	11296	T	G	1	2021-04-17	United States
ORF1ab_218_L	ORF1ab	218	SRR14356720	14120	C	T	0,999674	2021-04-17	United States
ORF1ab_314_L	ORF1ab	314	SRR14356720	14408	C	T	0,999171	2021-04-17	United States
S_68_NA	S	68	SRR14356720	21764	A	-TACATG	0,843462	2021-04-17	United States
S_143_NA	S	143	SRR14356720	21990	T	-TTA	0,915254	2021-04-17	United States
S_501_Y	S	501	SRR14356720	23063	A	T	0,998946	2021-04-17	United States
S_570_D	S	570	SRR14356720	23271	C	A	0,999267	2021-04-17	United States
S_614_G	S	614	SRR14356720	23403	A	G	0,999512	2021-04-17	United States
S_681_H	S	681	SRR14356720	23604	C	A	0,999524	2021-04-17	United States
S_716_I	S	716	SRR14356720	23709	C	T	1	2021-04-17	United States
S_982_A	S	982	SRR14356720	24506	T	G	0,997274	2021-04-17	United States
S_1118_H	S	1118	SRR14356720	24914	G	C	0,999747	2021-04-17	United States
ORF7a_50_V	ORF7a	50	SRR14356720	27542	C	T	0,999299	2021-04-17	United States
ORF8_27_*	ORF8	27	SRR14356720	27972	C	T	1	2021-04-17	United States
ORF8_52_I	ORF8	52	SRR14356720	28048	G	T	1	2021-04-17	United States
ORF8_68_*	ORF8	68	SRR14356720	28095	A	T	0,833671	2021-04-17	United States
ORF8_73_C	ORF8	73	SRR14356720	28111	A	G	0,998847	2021-04-17	United States
N_3_H	N	3	SRR14356720	28280	G	C	0,999558	2021-04-17	United States
N_3_V	N	3	SRR14356720	28281	A	T	0,998672	2021-04-17	United States
N_3_E	N	3	SRR14356720	28282	T	A	0,998678	2021-04-17	United States
N_203_K	N	203	SRR14356720	28881	G	A	1	2021-04-17	United States
N_204_R	N	204	SRR14356720	28883	G	C	1	2021-04-17	United States
N_235_F	N	235	SRR14356720	28977	C	T	0,993197	2021-04-17	United States
ORF1ab_541_V	ORF1ab	541	SRR14356722	1887	C	T	0,997521	2021-04-17	United States
ORF1ab_708_R	ORF1ab	708	SRR14356722	2388	C	G	0,0841121	2021-04-17	United States
ORF1ab_2007_I	ORF1ab	2007	SRR14356722	6285	C	T	1	2021-04-17	United States
ORF1ab_2349_F	ORF1ab	2349	SRR14356722	7312	G	T	0,0971963	2021-04-17	United States
ORF1ab_2988_I	ORF1ab	2988	SRR14356722	9228	C	T	0,111969	2021-04-17	United States
ORF1ab_3460_NA	ORF1ab	3460	SRR14356722	10643	G	-AC	0,0683453	2021-04-17	United States
ORF1ab_3674_NA	ORF1ab	3674	SRR14356722	11287	G	-TCTGGTTTT	0,79497	2021-04-17	United States
ORF1ab_314_S	ORF1ab	314	SRR14356722	14407	C	T	1	2021-04-17	United States
ORF1ab_314_L	ORF1ab	314	SRR14356722	14408	C	T	0,999648	2021-04-17	United States
ORF1ab_679_T	ORF1ab	679	SRR14356722	15502	G	A	0,0541491	2021-04-17	United States
ORF1ab_1986_NA	ORF1ab	1986	SRR14356722	19423	G	-AT	0,052795	2021-04-17	United States
ORF1ab_2157_NA	ORF1ab	2157	SRR14356722	19936	G	-AC	0,156463	2021-04-17	United States
ORF1ab_2663_NA	ORF1ab	2663	SRR14356722	21456	A	+G	0,0731707	2021-04-17	United States
S_52_R	S	52	SRR14356722	21717	A	G	0,995851	2021-04-17	United States
S_68_NA	S	68	SRR14356722	21764	A	-TACATG	0,961538	2021-04-17	United States
S_143_NA	S	143	SRR14356722	21990	T	-TTA	0,831683	2021-04-17	United States
S_484_K	S	484	SRR14356722	23012	G	A	0,999439	2021-04-17	United States
S_614_G	S	614	SRR14356722	23403	A	G	1	2021-04-17	United States
S_677_H	S	677	SRR14356722	23593	G	C	0,998277	2021-04-17	United States
S_844_T	S	844	SRR14356722	24093	T	C	0,0648148	2021-04-17	United States
S_888_L	S	888	SRR14356722	24224	T	C	1	2021-04-17	United States
E_19_P	E	19	SRR14356722	26300	T	C	0,0741599	2021-04-17	United States
E_21_F	E	21	SRR14356722	26305	C	T	1	2021-04-17	United States
E_56_L	E	56	SRR14356722	26410	T	C	0,076087	2021-04-17	United States
M_82_T	M	82	SRR14356722	26767	T	C	0,999576	2021-04-17	United States
ORF6_1_NA	ORF6	1	SRR14356722	27204	G	-TTT	0,993248	2021-04-17	United States
N_2_NA	N	2	SRR14356722	28277	T	-CTG	0,911376	2021-04-17	United States
N_12_G	N	12	SRR14356722	28308	C	G	0,999529	2021-04-17	United States
ORF1ab_208_V	ORF1ab	208	SRR14356723	888	C	T	0,996564	2021-04-17	United States
ORF1ab_265_I	ORF1ab	265	SRR14356723	1059	C	T	0,997624	2021-04-17	United States
ORF1ab_798_N	ORF1ab	798	SRR14356723	2659	G	T	1	2021-04-17	United States
ORF1ab_1946_S	ORF1ab	1946	SRR14356723	6101	G	A	0,992647	2021-04-17	United States
ORF1ab_2938_I	ORF1ab	2938	SRR14356723	9077	G	A	0,995114	2021-04-17	United States
ORF1ab_3201_P	ORF1ab	3201	SRR14356723	9867	T	C	1	2021-04-17	United States
ORF1ab_3674_NA	ORF1ab	3674	SRR14356723	11287	G	-TCTGGTTTT	0,806845	2021-04-17	United States
ORF1ab_3829_F	ORF1ab	3829	SRR14356723	11750	C	T	0,0515075	2021-04-17	United States
ORF1ab_314_L	ORF1ab	314	SRR14356723	14408	C	T	1	2021-04-17	United States
ORF1ab_1011_H	ORF1ab	1011	SRR14356723	16500	A	C	0,97962	2021-04-17	United States
ORF1ab_1570_S	ORF1ab	1570	SRR14356723	18175	C	T	0,999319	2021-04-17	United States
ORF1ab_2663_NA	ORF1ab	2663	SRR14356723	21456	A	+G	0,0501567	2021-04-17	United States
S_3_NA	S	3	SRR14356723	21569	G	+T	0,079096	2021-04-17	United States
S_5_F	S	5	SRR14356723	21575	C	T	1	2021-04-17	United States
S_95_I	S	95	SRR14356723	21846	C	T	1	2021-04-17	United States
S_253_G	S	253	SRR14356723	22320	A	G	1	2021-04-17	United States
S_477_N	S	477	SRR14356723	22992	G	A	1	2021-04-17	United States
S_614_G	S	614	SRR14356723	23403	A	G	0,999624	2021-04-17	United States
S_957_R	S	957	SRR14356723	24432	A	G	0,998773	2021-04-17	United States
S_1260_N	S	1260	SRR14356723	25340	G	A	0,999005	2021-04-17	United States
ORF3a_42_L	ORF3a	42	SRR14356723	25517	C	T	0,999298	2021-04-17	United States
ORF3a_57_H	ORF3a	57	SRR14356723	25563	G	T	0,997977	2021-04-17	United States
ORF7a_116_F	ORF7a	116	SRR14356723	27739	C	T	0,997549	2021-04-17	United States
ORF8_11_I	ORF8	11	SRR14356723	27925	C	T	0,998565	2021-04-17	United States
N_13_L	N	13	SRR14356723	28311	C	T	0,998876	2021-04-17	United States
N_63_Y	N	63	SRR14356723	28460	G	T	0,974138	2021-04-17	United States
N_202_R	N	202	SRR14356723	28879	T	G	0,997845	2021-04-17	United States
ORF1ab_1001_I	ORF1ab	1001	SRR14356724	3267	C	T	0,998955	2021-04-17	United States
ORF1ab_1212_R	ORF1ab	1212	SRR14356724	3900	A	G	0,999582	2021-04-17	United States
ORF1ab_1618_Y	ORF1ab	1618	SRR14356724	5118	T	A	0,0663265	2021-04-17	United States
ORF1ab_1618_L	ORF1ab	1618	SRR14356724	5119	T	A	0,0618557	2021-04-17	United States
ORF1ab_1619_N	ORF1ab	1619	SRR14356724	5120	T	A	0,0612245	2021-04-17	United States
ORF1ab_1708_D	ORF1ab	1708	SRR14356724	5388	C	A	0,997205	2021-04-17	United States
ORF1ab_2043_N	ORF1ab	2043	SRR14356724	6392	G	A	0,0735069	2021-04-17	United States
ORF1ab_3674_NA	ORF1ab	3674	SRR14356724	11287	G	-TCTGGTTTT	0,800206	2021-04-17	United States
ORF1ab_3677_L	ORF1ab	3677	SRR14356724	11296	T	G	0,954545	2021-04-17	United States
ORF1ab_3966_R	ORF1ab	3966	SRR14356724	12162	A	G	0,998742	2021-04-17	United States
ORF1ab_314_L	ORF1ab	314	SRR14356724	14408	C	T	0,999592	2021-04-17	United States
ORF1ab_1383_R	ORF1ab	1383	SRR14356724	17615	A	G	0,998486	2021-04-17	United States
ORF1ab_2200_R	ORF1ab	2200	SRR14356724	20066	A	G	0,144628	2021-04-17	United States
ORF1ab_2557_R	ORF1ab	2557	SRR14356724	21137	A	G	0,999686	2021-04-17	United States
ORF1ab_2663_NA	ORF1ab	2663	SRR14356724	21456	A	+G	0,0549451	2021-04-17	United States
S_68_NA	S	68	SRR14356724	21764	A	-TACATG	0,882149	2021-04-17	United States
S_143_NA	S	143	SRR14356724	21990	T	-TTA	0,874593	2021-04-17	United States
S_501_Y	S	501	SRR14356724	23063	A	T	0,999447	2021-04-17	United States
S_570_D	S	570	SRR14356724	23271	C	A	0,998855	2021-04-17	United States
S_614_G	S	614	SRR14356724	23403	A	G	0,999601	2021-04-17	United States
S_681_H	S	681	SRR14356724	23604	C	A	0,999501	2021-04-17	United States
S_716_I	S	716	SRR14356724	23709	C	T	1	2021-04-17	United States
S_947_R	S	947	SRR14356724	24402	A	G	0,46087	2021-04-17	United States
S_982_A	S	982	SRR14356724	24506	T	G	1	2021-04-17	United States
S_1118_H	S	1118	SRR14356724	24914	G	C	0,998411	2021-04-17	United States
S_1191_N	S	1191	SRR14356724	25135	G	T	0,999579	2021-04-17	United States
ORF8_27_*	ORF8	27	SRR14356724	27972	C	T	0,999629	2021-04-17	United States
ORF8_52_I	ORF8	52	SRR14356724	28048	G	T	0,998907	2021-04-17	United States
ORF8_73_C	ORF8	73	SRR14356724	28111	A	G	0,999138	2021-04-17	United States
N_3_H	N	3	SRR14356724	28280	G	C	0,99949	2021-04-17	United States
N_3_V	N	3	SRR14356724	28281	A	T	0,99898	2021-04-17	United States
N_3_E	N	3	SRR14356724	28282	T	A	0,999111	2021-04-17	United States
N_136_D	N	136	SRR14356724	28681	G	T	0,996186	2021-04-17	United States
N_203_K	N	203	SRR14356724	28881	G	A	1	2021-04-17	United States
N_204_R	N	204	SRR14356724	28883	G	C	1	2021-04-17	United States
N_235_F	N	235	SRR14356724	28977	C	T	1	2021-04-17	United States
ORF1ab_166_G	ORF1ab	166	SRR14356725	761	A	G	0,997749	2021-04-17	United States
ORF1ab_556_K	ORF1ab	556	SRR14356725	1931	C	A	0,999528	2021-04-17	United States
ORF1ab_730_F	ORF1ab	730	SRR14356725	2453	C	T	1	2021-04-17	United States
ORF1ab_1001_I	ORF1ab	1001	SRR14356725	3267	C	T	0,999072	2021-04-17	United States
ORF1ab_1291_F	ORF1ab	1291	SRR14356725	4136	G	T	1	2021-04-17	United States
ORF1ab_1318_K	ORF1ab	1318	SRR14356725	4218	G	A	0,996899	2021-04-17	United States
ORF1ab_1708_D	ORF1ab	1708	SRR14356725	5388	C	A	0,998855	2021-04-17	United States
ORF1ab_2761_*	ORF1ab	2761	SRR14356725	8546	A	T	0,0521921	2021-04-17	United States
ORF1ab_3674_NA	ORF1ab	3674	SRR14356725	11287	G	-TCTGGTTTT	0,71953	2021-04-17	United States
ORF1ab_3677_L	ORF1ab	3677	SRR14356725	11296	T	G	0,990476	2021-04-17	United States
ORF1ab_314_L	ORF1ab	314	SRR14356725	14408	C	T	1	2021-04-17	United States
ORF1ab_2576_G	ORF1ab	2576	SRR14356725	21194	A	G	0,995518	2021-04-17	United States
ORF1ab_2663_NA	ORF1ab	2663	SRR14356725	21456	A	+G	0,0540166	2021-04-17	United States
S_68_NA	S	68	SRR14356725	21764	A	-TACATG	0,864043	2021-04-17	United States
S_143_NA	S	143	SRR14356725	21990	T	-TTA	0,850746	2021-04-17	United States
S_501_Y	S	501	SRR14356725	23063	A	T	1	2021-04-17	United States
S_570_D	S	570	SRR14356725	23271	C	A	0,999677	2021-04-17	United States
S_614_G	S	614	SRR14356725	23403	A	G	0,999777	2021-04-17	United States
S_681_H	S	681	SRR14356725	23604	C	A	0,999423	2021-04-17	United States
S_716_I	S	716	SRR14356725	23709	C	T	0,998639	2021-04-17	United States
S_982_A	S	982	SRR14356725	24506	T	G	0,998415	2021-04-17	United States
S_1118_H	S	1118	SRR14356725	24914	G	C	0,999532	2021-04-17	United States
ORF3a_21_N	ORF3a	21	SRR14356725	25455	G	T	0,999231	2021-04-17	United States
ORF8_27_*	ORF8	27	SRR14356725	27972	C	T	0,997069	2021-04-17	United States
ORF8_52_I	ORF8	52	SRR14356725	28048	G	T	1	2021-04-17	United States
ORF8_73_C	ORF8	73	SRR14356725	28111	A	G	0,998494	2021-04-17	United States
N_3_H	N	3	SRR14356725	28280	G	C	0,999617	2021-04-17	United States
N_3_V	N	3	SRR14356725	28281	A	T	0,999616	2021-04-17	United States
N_3_E	N	3	SRR14356725	28282	T	A	0,999362	2021-04-17	United States
N_203_K	N	203	SRR14356725	28881	G	A	0,995708	2021-04-17	United States
N_204_R	N	204	SRR14356725	28883	G	C	1	2021-04-17	United States
N_235_F	N	235	SRR14356725	28977	C	T	0,994152	2021-04-17	United States
ORF1ab_166_G	ORF1ab	166	SRR14356726	761	A	G	0,999659	2021-04-17	United States
ORF1ab_556_K	ORF1ab	556	SRR14356726	1931	C	A	0,999191	2021-04-17	United States
ORF1ab_730_F	ORF1ab	730	SRR14356726	2453	C	T	1	2021-04-17	United States
ORF1ab_1001_I	ORF1ab	1001	SRR14356726	3267	C	T	0,997099	2021-04-17	United States
ORF1ab_1291_F	ORF1ab	1291	SRR14356726	4136	G	T	0,999441	2021-04-17	United States
ORF1ab_1318_K	ORF1ab	1318	SRR14356726	4218	G	A	0,99868	2021-04-17	United States
ORF1ab_1708_D	ORF1ab	1708	SRR14356726	5388	C	A	0,998237	2021-04-17	United States
ORF1ab_3539_R	ORF1ab	3539	SRR14356726	10881	T	G	0,998395	2021-04-17	United States
ORF1ab_3674_NA	ORF1ab	3674	SRR14356726	11287	G	-TCTGGTTTT	0,789914	2021-04-17	United States
ORF1ab_3677_L	ORF1ab	3677	SRR14356726	11296	T	G	0,994924	2021-04-17	United States
ORF1ab_314_L	ORF1ab	314	SRR14356726	14408	C	T	0,999231	2021-04-17	United States
ORF1ab_2116_S	ORF1ab	2116	SRR14356726	19813	C	T	0,198812	2021-04-17	United States
ORF1ab_2576_G	ORF1ab	2576	SRR14356726	21194	A	G	0,997019	2021-04-17	United States
S_68_NA	S	68	SRR14356726	21764	A	-TACATG	0,86443	2021-04-17	United States
S_143_NA	S	143	SRR14356726	21990	T	-TTA	0,916129	2021-04-17	United States
S_501_Y	S	501	SRR14356726	23063	A	T	1	2021-04-17	United States
S_570_D	S	570	SRR14356726	23271	C	A	0,998532	2021-04-17	United States
S_614_G	S	614	SRR14356726	23403	A	G	0,999742	2021-04-17	United States
S_681_H	S	681	SRR14356726	23604	C	A	0,998706	2021-04-17	United States
S_716_I	S	716	SRR14356726	23709	C	T	0,999585	2021-04-17	United States
S_982_A	S	982	SRR14356726	24506	T	G	0,999508	2021-04-17	United States
S_1118_H	S	1118	SRR14356726	24914	G	C	0,999211	2021-04-17	United States
ORF3a_21_N	ORF3a	21	SRR14356726	25455	G	T	0,999779	2021-04-17	United States
ORF8_27_*	ORF8	27	SRR14356726	27972	C	T	0,99865	2021-04-17	United States
ORF8_52_I	ORF8	52	SRR14356726	28048	G	T	0,999172	2021-04-17	United States
ORF8_73_C	ORF8	73	SRR14356726	28111	A	G	0,999346	2021-04-17	United States
N_3_H	N	3	SRR14356726	28280	G	C	0,999487	2021-04-17	United States
N_3_V	N	3	SRR14356726	28281	A	T	0,998714	2021-04-17	United States
N_3_E	N	3	SRR14356726	28282	T	A	0,997191	2021-04-17	United States
N_203_K	N	203	SRR14356726	28881	G	A	1	2021-04-17	United States
N_204_R	N	204	SRR14356726	28883	G	C	1	2021-04-17	United States
N_235_F	N	235	SRR14356726	28977	C	T	0,997124	2021-04-17	United States
ORF1ab_861_I	ORF1ab	861	SRR14356727	2847	C	T	0,994486	2021-04-17	United States
ORF1ab_1001_I	ORF1ab	1001	SRR14356727	3267	C	T	0,998901	2021-04-17	United States
ORF1ab_1708_D	ORF1ab	1708	SRR14356727	5388	C	A	0,999611	2021-04-17	United States
ORF1ab_2259_I	ORF1ab	2259	SRR14356727	7042	G	T	0,888889	2021-04-17	United States
ORF1ab_3674_NA	ORF1ab	3674	SRR14356727	11287	G	-TCTGGTTTT	0,796261	2021-04-17	United States
ORF1ab_3676_S	ORF1ab	3676	SRR14356727	11291	G	A	0,970874	2021-04-17	United States
ORF1ab_3677_L	ORF1ab	3677	SRR14356727	11296	T	G	1	2021-04-17	United States
ORF1ab_218_L	ORF1ab	218	SRR14356727	14120	C	T	0,999448	2021-04-17	United States
ORF1ab_314_L	ORF1ab	314	SRR14356727	14408	C	T	0,998768	2021-04-17	United States
S_68_NA	S	68	SRR14356727	21764	A	-TACATG	0,873938	2021-04-17	United States
S_143_NA	S	143	SRR14356727	21990	T	-TTA	0,928767	2021-04-17	United States
S_501_Y	S	501	SRR14356727	23063	A	T	0,999682	2021-04-17	United States
S_570_D	S	570	SRR14356727	23271	C	A	1	2021-04-17	United States
S_614_G	S	614	SRR14356727	23403	A	G	0,998622	2021-04-17	United States
S_681_H	S	681	SRR14356727	23604	C	A	1	2021-04-17	United States
S_716_I	S	716	SRR14356727	23709	C	T	0,999235	2021-04-17	United States
S_982_A	S	982	SRR14356727	24506	T	G	0,999365	2021-04-17	United States
S_1118_H	S	1118	SRR14356727	24914	G	C	0,999722	2021-04-17	United States
ORF8_27_*	ORF8	27	SRR14356727	27972	C	T	1	2021-04-17	United States
ORF8_52_I	ORF8	52	SRR14356727	28048	G	T	1	2021-04-17	United States
ORF8_61_F	ORF8	61	SRR14356727	28075	G	T	0,998729	2021-04-17	United States
ORF8_68_*	ORF8	68	SRR14356727	28095	A	T	0,765823	2021-04-17	United States
ORF8_73_C	ORF8	73	SRR14356727	28111	A	G	0,999065	2021-04-17	United States
N_3_H	N	3	SRR14356727	28280	G	C	0,999297	2021-04-17	United States
N_3_V	N	3	SRR14356727	28281	A	T	0,998592	2021-04-17	United States
N_3_E	N	3	SRR14356727	28282	T	A	0,998359	2021-04-17	United States
N_203_K	N	203	SRR14356727	28881	G	A	1	2021-04-17	United States
N_204_R	N	204	SRR14356727	28883	G	C	1	2021-04-17	United States
N_235_F	N	235	SRR14356727	28977	C	T	0,995392	2021-04-17	United States
ORF1ab_265_I	ORF1ab	265	SRR14356728	1059	C	T	0,999251	2021-04-17	United States
ORF1ab_868_L	ORF1ab	868	SRR14356728	2867	G	T	0,999195	2021-04-17	United States
ORF1ab_1946_S	ORF1ab	1946	SRR14356728	6101	G	A	0,993697	2021-04-17	United States
ORF1ab_3201_P	ORF1ab	3201	SRR14356728	9867	T	C	0,999209	2021-04-17	United States
ORF1ab_3371_S	ORF1ab	3371	SRR14356728	10376	C	T	0,997299	2021-04-17	United States
ORF1ab_3486_S	ORF1ab	3486	SRR14356728	10722	T	C	1	2021-04-17	United States
ORF1ab_3674_NA	ORF1ab	3674	SRR14356728	11287	G	-TCTGGTTTT	0,797388	2021-04-17	United States
ORF1ab_3677_L	ORF1ab	3677	SRR14356728	11296	T	G	0,989362	2021-04-17	United States
ORF1ab_314_L	ORF1ab	314	SRR14356728	14408	C	T	0,998332	2021-04-17	United States
ORF1ab_1011_H	ORF1ab	1011	SRR14356728	16500	A	C	0,985245	2021-04-17	United States
S_5_F	S	5	SRR14356728	21575	C	T	1	2021-04-17	United States
S_95_I	S	95	SRR14356728	21846	C	T	1	2021-04-17	United States
S_253_G	S	253	SRR14356728	22320	A	G	0,999109	2021-04-17	United States
S_477_N	S	477	SRR14356728	22992	G	A	0,999176	2021-04-17	United States
S_614_G	S	614	SRR14356728	23403	A	G	0,999251	2021-04-17	United States
S_957_R	S	957	SRR14356728	24432	A	G	0,999528	2021-04-17	United States
ORF3a_42_L	ORF3a	42	SRR14356728	25517	C	T	0,999234	2021-04-17	United States
ORF3a_57_H	ORF3a	57	SRR14356728	25563	G	T	0,999488	2021-04-17	United States
ORF7a_116_F	ORF7a	116	SRR14356728	27739	C	T	0,998913	2021-04-17	United States
ORF8_11_I	ORF8	11	SRR14356728	27925	C	T	1	2021-04-17	United States
N_13_L	N	13	SRR14356728	28311	C	T	0,998943	2021-04-17	United States
N_202_R	N	202	SRR14356728	28879	T	G	0,995842	2021-04-17	United States
ORF1ab_1001_I	ORF1ab	1001	SRR14356729	3267	C	T	0,998099	2021-04-17	United States
ORF1ab_1708_D	ORF1ab	1708	SRR14356729	5388	C	A	0,998432	2021-04-17	United States
ORF1ab_3674_NA	ORF1ab	3674	SRR14356729	11287	G	-TCTGGTTTT	0,782775	2021-04-17	United States
ORF1ab_3677_L	ORF1ab	3677	SRR14356729	11296	T	G	1	2021-04-17	United States
ORF1ab_3966_R	ORF1ab	3966	SRR14356729	12162	A	G	0,99915	2021-04-17	United States
ORF1ab_314_L	ORF1ab	314	SRR14356729	14408	C	T	0,998687	2021-04-17	United States
ORF1ab_1383_R	ORF1ab	1383	SRR14356729	17615	A	G	1	2021-04-17	United States
ORF1ab_2557_R	ORF1ab	2557	SRR14356729	21137	A	G	0,99947	2021-04-17	United States
ORF1ab_2663_NA	ORF1ab	2663	SRR14356729	21456	A	+G	0,0562914	2021-04-17	United States
S_68_NA	S	68	SRR14356729	21764	A	-TACATG	0,862791	2021-04-17	United States
S_143_NA	S	143	SRR14356729	21990	T	-TTA	0,929535	2021-04-17	United States
S_501_Y	S	501	SRR14356729	23063	A	T	0,999399	2021-04-17	United States
S_570_D	S	570	SRR14356729	23271	C	A	0,998456	2021-04-17	United States
S_614_G	S	614	SRR14356729	23403	A	G	0,998544	2021-04-17	United States
S_681_H	S	681	SRR14356729	23604	C	A	0,999428	2021-04-17	United States
S_716_I	S	716	SRR14356729	23709	C	T	0,997893	2021-04-17	United States
S_982_A	S	982	SRR14356729	24506	T	G	0,998996	2021-04-17	United States
S_1118_H	S	1118	SRR14356729	24914	G	C	0,998618	2021-04-17	United States
S_1191_N	S	1191	SRR14356729	25135	G	T	0,998053	2021-04-17	United States
ORF3a_165_F	ORF3a	165	SRR14356729	25886	C	T	0,126892	2021-04-17	United States
ORF8_27_*	ORF8	27	SRR14356729	27972	C	T	0,999382	2021-04-17	United States
ORF8_52_I	ORF8	52	SRR14356729	28048	G	T	1	2021-04-17	United States
ORF8_73_C	ORF8	73	SRR14356729	28111	A	G	0,999633	2021-04-17	United States
N_3_H	N	3	SRR14356729	28280	G	C	0,999007	2021-04-17	United States
N_3_V	N	3	SRR14356729	28281	A	T	0,998338	2021-04-17	United States
N_3_E	N	3	SRR14356729	28282	T	A	0,998342	2021-04-17	United States
N_203_K	N	203	SRR14356729	28881	G	A	1	2021-04-17	United States
N_204_R	N	204	SRR14356729	28883	G	C	1	2021-04-17	United States
N_235_F	N	235	SRR14356729	28977	C	T	0,998008	2021-04-17	United States
ORF1ab_265_I	ORF1ab	265	SRR14356730	1059	C	T	0,999821	2021-04-17	United States
ORF1ab_394_N	ORF1ab	394	SRR14356730	1447	A	C	0,99897	2021-04-17	United States
ORF1ab_2877_I	ORF1ab	2877	SRR14356730	8895	C	T	0,990881	2021-04-17	United States
ORF1ab_3158_T	ORF1ab	3158	SRR14356730	9738	G	C	0,999426	2021-04-17	United States
ORF1ab_4398_L	ORF1ab	4398	SRR14356730	13458	C	T	0,0725216	2021-04-17	United States
ORF1ab_314_L	ORF1ab	314	SRR14356730	14408	C	T	0,999664	2021-04-17	United States
ORF1ab_976_L	ORF1ab	976	SRR14356730	16394	C	T	1	2021-04-17	United States
ORF1ab_1183_Y	ORF1ab	1183	SRR14356730	17014	G	T	0,993898	2021-04-17	United States
S_13_I	S	13	SRR14356730	21600	G	T	1	2021-04-17	United States
S_258_L	S	258	SRR14356730	22335	G	T	0,996502	2021-04-17	United States
S_452_R	S	452	SRR14356730	22917	T	G	0,998878	2021-04-17	United States
S_614_G	S	614	SRR14356730	23403	A	G	0,998851	2021-04-17	United States
ORF3a_57_H	ORF3a	57	SRR14356730	25563	G	T	0,999277	2021-04-17	United States
ORF8_65_V	ORF8	65	SRR14356730	28087	C	T	0,974335	2021-04-17	United States
ORF8_120_NA	ORF8	120	SRR14356730	28253	C	-A	0,936333	2021-04-17	United States
N_32_C	N	32	SRR14356730	28367	C	T	1	2021-04-17	United States
N_144_Y	N	144	SRR14356730	28703	G	T	0,998532	2021-04-17	United States
N_205_I	N	205	SRR14356730	28887	C	T	0,997396	2021-04-17	United States
ORF1ab_265_I	ORF1ab	265	SRR14356731	1059	C	T	0,998197	2021-04-17	United States
ORF1ab_3352_F	ORF1ab	3352	SRR14356731	10319	C	T	0,999195	2021-04-17	United States
ORF1ab_3729_R	ORF1ab	3729	SRR14356731	11451	A	G	0,999557	2021-04-17	United States
ORF1ab_314_L	ORF1ab	314	SRR14356731	14408	C	T	0,999019	2021-04-17	United States
ORF1ab_1653_D	ORF1ab	1653	SRR14356731	18424	A	G	0,995003	2021-04-17	United States
ORF1ab_2488_M	ORF1ab	2488	SRR14356731	20930	C	T	0,999398	2021-04-17	United States
ORF1ab_2613_C	ORF1ab	2613	SRR14356731	21304	C	T	0,9983	2021-04-17	United States
ORF1ab_2663_NA	ORF1ab	2663	SRR14356731	21456	A	+G	0,0609756	2021-04-17	United States
S_58_NA	S	58	SRR14356731	21735	T	-C	0,0519481	2021-04-17	United States
S_177_I	S	177	SRR14356731	22093	G	C	0,999486	2021-04-17	United States
S_614_G	S	614	SRR14356731	23403	A	G	0,999112	2021-04-17	United States
S_677_P	S	677	SRR14356731	23592	A	C	0,999564	2021-04-17	United States
ORF3a_57_H	ORF3a	57	SRR14356731	25563	G	T	0,997911	2021-04-17	United States
ORF3a_172_V	ORF3a	172	SRR14356731	25907	G	T	0,948009	2021-04-17	United States
ORF8_24_L	ORF8	24	SRR14356731	27964	C	T	1	2021-04-17	United States
N_67_S	N	67	SRR14356731	28472	C	T	0,999564	2021-04-17	United States
N_199_L	N	199	SRR14356731	28869	C	T	1	2021-04-17	United States
ORF1ab_730_F	ORF1ab	730	SRR14356732	2453	C	T	1	2021-04-15	United States
ORF1ab_1001_I	ORF1ab	1001	SRR14356732	3267	C	T	0,998148	2021-04-15	United States
ORF1ab_1708_D	ORF1ab	1708	SRR14356732	5388	C	A	0,997777	2021-04-15	United States
ORF1ab_3674_NA	ORF1ab	3674	SRR14356732	11287	G	-TCTGGTTTT	0,796241	2021-04-15	United States
ORF1ab_314_L	ORF1ab	314	SRR14356732	14408	C	T	1	2021-04-15	United States
ORF1ab_1441_H	ORF1ab	1441	SRR14356732	17790	G	T	0,998856	2021-04-15	United States
S_143_NA	S	143	SRR14356732	21990	T	-TTA	0,964179	2021-04-15	United States
S_155_R	S	155	SRR14356732	22025	A	C	0,997346	2021-04-15	United States
S_501_Y	S	501	SRR14356732	23063	A	T	0,998638	2021-04-15	United States
S_570_D	S	570	SRR14356732	23271	C	A	0,999348	2021-04-15	United States
S_614_G	S	614	SRR14356732	23403	A	G	1	2021-04-15	United States
S_681_H	S	681	SRR14356732	23604	C	A	0,999494	2021-04-15	United States
S_716_I	S	716	SRR14356732	23709	C	T	1	2021-04-15	United States
S_982_A	S	982	SRR14356732	24506	T	G	0,999307	2021-04-15	United States
S_1118_H	S	1118	SRR14356732	24914	G	C	0,999538	2021-04-15	United States
ORF7a_62_*	ORF7a	62	SRR14356732	27577	C	T	0,996018	2021-04-15	United States
ORF8_27_*	ORF8	27	SRR14356732	27972	C	T	0,997961	2021-04-15	United States
ORF8_52_I	ORF8	52	SRR14356732	28048	G	T	0,997809	2021-04-15	United States
ORF8_73_C	ORF8	73	SRR14356732	28111	A	G	0,9989	2021-04-15	United States
N_3_H	N	3	SRR14356732	28280	G	C	0,999657	2021-04-15	United States
N_3_V	N	3	SRR14356732	28281	A	T	0,999657	2021-04-15	United States
N_3_E	N	3	SRR14356732	28282	T	A	0,997946	2021-04-15	United States
N_203_K	N	203	SRR14356732	28881	G	A	1	2021-04-15	United States
N_204_R	N	204	SRR14356732	28883	G	C	1	2021-04-15	United States
N_235_F	N	235	SRR14356732	28977	C	T	0,992895	2021-04-15	United States
ORF1ab_37_D	ORF1ab	37	SRR14356733	376	G	T	0,999421	2021-04-17	United States
ORF1ab_265_I	ORF1ab	265	SRR14356733	1059	C	T	0,999096	2021-04-17	United States
ORF1ab_1130_NA	ORF1ab	1130	SRR14356733	3654	T	-TC	0,0747532	2021-04-17	United States
ORF1ab_1302_NA	ORF1ab	1302	SRR14356733	4169	C	-CTA	0,0533028	2021-04-17	United States
ORF1ab_2584_V	ORF1ab	2584	SRR14356733	8016	C	T	0,94964	2021-04-17	United States
ORF1ab_3072_S	ORF1ab	3072	SRR14356733	9479	G	A	0,0848287	2021-04-17	United States
ORF1ab_3255_I	ORF1ab	3255	SRR14356733	10029	C	T	1	2021-04-17	United States
ORF1ab_3573_R	ORF1ab	3573	SRR14356733	10983	A	G	0,183036	2021-04-17	United States
ORF1ab_3750_I	ORF1ab	3750	SRR14356733	11514	C	T	0,999677	2021-04-17	United States
ORF1ab_65_I	ORF1ab	65	SRR14356733	13661	G	T	0,051186	2021-04-17	United States
ORF1ab_164_C	ORF1ab	164	SRR14356733	13957	C	T	0,999824	2021-04-17	United States
ORF1ab_314_L	ORF1ab	314	SRR14356733	14408	C	T	0,999187	2021-04-17	United States
ORF1ab_410_S	ORF1ab	410	SRR14356733	14696	T	C	0,0554876	2021-04-17	United States
ORF1ab_970_S	ORF1ab	970	SRR14356733	16375	C	T	0,999299	2021-04-17	United States
ORF1ab_1731_F	ORF1ab	1731	SRR14356733	18659	G	T	0,0720736	2021-04-17	United States
ORF1ab_1954_NA	ORF1ab	1954	SRR14356733	19328	C	-T	0,0651163	2021-04-17	United States
ORF1ab_2004_R	ORF1ab	2004	SRR14356733	19477	G	C	0,0811594	2021-04-17	United States
ORF1ab_2018_S	ORF1ab	2018	SRR14356733	19520	A	C	0,0598592	2021-04-17	United States
S_494_P	S	494	SRR14356733	23042	T	C	0,999286	2021-04-17	United States
S_614_G	S	614	SRR14356733	23403	A	G	1	2021-04-17	United States
S_681_H	S	681	SRR14356733	23604	C	A	0,999449	2021-04-17	United States
S_716_I	S	716	SRR14356733	23709	C	T	0,998574	2021-04-17	United States
ORF3a_57_H	ORF3a	57	SRR14356733	25563	G	T	0,999463	2021-04-17	United States
M_82_T	M	82	SRR14356733	26767	T	C	0,998819	2021-04-17	United States
ORF7a_87_I	ORF7a	87	SRR14356733	27652	T	A	0,0694864	2021-04-17	United States
N_205_I	N	205	SRR14356733	28887	C	T	1	2021-04-17	United States
N_389_H	N	389	SRR14356733	29440	G	T	0,991943	2021-04-17	United States
ORF1ab_1001_I	ORF1ab	1001	SRR14356734	3267	C	T	0,997994	2021-04-17	United States
ORF1ab_1564_A	ORF1ab	1564	SRR14356734	4956	A	C	0,992701	2021-04-17	United States
ORF1ab_1708_D	ORF1ab	1708	SRR14356734	5388	C	A	0,999292	2021-04-17	United States
ORF1ab_2168_C	ORF1ab	2168	SRR14356734	6768	A	G	0,999483	2021-04-17	United States
ORF1ab_2259_I	ORF1ab	2259	SRR14356734	7042	G	T	0,970149	2021-04-17	United States
ORF1ab_3674_NA	ORF1ab	3674	SRR14356734	11287	G	-TCTGGTTTT	0,799889	2021-04-17	United States
ORF1ab_3677_L	ORF1ab	3677	SRR14356734	11296	T	G	0,993197	2021-04-17	United States
ORF1ab_218_L	ORF1ab	218	SRR14356734	14120	C	T	0,99892	2021-04-17	United States
ORF1ab_314_L	ORF1ab	314	SRR14356734	14408	C	T	0,997021	2021-04-17	United States
ORF1ab_1432_V	ORF1ab	1432	SRR14356734	17762	C	T	0,992417	2021-04-17	United States
ORF1ab_1565_N	ORF1ab	1565	SRR14356734	18160	G	A	0,453451	2021-04-17	United States
S_68_NA	S	68	SRR14356734	21764	A	-TACATG	0,851064	2021-04-17	United States
S_143_NA	S	143	SRR14356734	21990	T	-TTA	0,901884	2021-04-17	United States
S_501_Y	S	501	SRR14356734	23063	A	T	0,998037	2021-04-17	United States
S_570_D	S	570	SRR14356734	23271	C	A	0,997175	2021-04-17	United States
S_614_G	S	614	SRR14356734	23403	A	G	0,998711	2021-04-17	United States
S_681_H	S	681	SRR14356734	23604	C	A	1	2021-04-17	United States
S_716_I	S	716	SRR14356734	23709	C	T	0,998348	2021-04-17	United States
S_982_A	S	982	SRR14356734	24506	T	G	0,997843	2021-04-17	United States
S_1118_H	S	1118	SRR14356734	24914	G	C	0,996352	2021-04-17	United States
ORF3a_66_N	ORF3a	66	SRR14356734	25590	A	T	0,998976	2021-04-17	United States
ORF6_34_S	ORF6	34	SRR14356734	27302	A	G	0,49498	2021-04-17	United States
ORF8_27_*	ORF8	27	SRR14356734	27972	C	T	0,999189	2021-04-17	United States
ORF8_52_I	ORF8	52	SRR14356734	28048	G	T	1	2021-04-17	United States
ORF8_68_*	ORF8	68	SRR14356734	28095	A	T	0,778481	2021-04-17	United States
ORF8_73_C	ORF8	73	SRR14356734	28111	A	G	0,998197	2021-04-17	United States
N_3_H	N	3	SRR14356734	28280	G	C	0,998674	2021-04-17	United States
N_3_V	N	3	SRR14356734	28281	A	T	0,998003	2021-04-17	United States
N_3_E	N	3	SRR14356734	28282	T	A	0,998343	2021-04-17	United States
N_177_I	N	177	SRR14356734	28803	G	T	1	2021-04-17	United States
N_203_K	N	203	SRR14356734	28881	G	A	1	2021-04-17	United States
N_204_R	N	204	SRR14356734	28883	G	C	1	2021-04-17	United States
N_235_F	N	235	SRR14356734	28977	C	T	0,987616	2021-04-17	United States
ORF1ab_265_I	ORF1ab	265	SRR14356735	1059	C	T	0,998999	2021-04-17	United States
ORF1ab_1188_L	ORF1ab	1188	SRR14356735	3828	C	T	0,992578	2021-04-17	United States
ORF1ab_1655_N	ORF1ab	1655	SRR14356735	5230	G	T	0,997561	2021-04-17	United States
ORF1ab_1795_Q	ORF1ab	1795	SRR14356735	5648	A	C	0,999204	2021-04-17	United States
ORF1ab_3674_NA	ORF1ab	3674	SRR14356735	11287	G	-TCTGGTTTT	0,795113	2021-04-17	United States
ORF1ab_3677_L	ORF1ab	3677	SRR14356735	11296	T	G	1	2021-04-17	United States
ORF1ab_314_L	ORF1ab	314	SRR14356735	14408	C	T	0,999268	2021-04-17	United States
ORF1ab_1264_D	ORF1ab	1264	SRR14356735	17259	G	T	0,99892	2021-04-17	United States
S_18_F	S	18	SRR14356735	21614	C	T	1	2021-04-17	United States
S_20_N	S	20	SRR14356735	21621	C	A	1	2021-04-17	United States
S_26_S	S	26	SRR14356735	21638	C	T	0,995316	2021-04-17	United States
S_138_Y	S	138	SRR14356735	21974	G	T	0,989912	2021-04-17	United States
S_417_T	S	417	SRR14356735	22812	A	C	0,992304	2021-04-17	United States
S_484_K	S	484	SRR14356735	23012	G	A	1	2021-04-17	United States
S_501_Y	S	501	SRR14356735	23063	A	T	1	2021-04-17	United States
S_614_G	S	614	SRR14356735	23403	A	G	0,999659	2021-04-17	United States
S_655_Y	S	655	SRR14356735	23525	C	T	0,989552	2021-04-17	United States
S_1027_I	S	1027	SRR14356735	24642	C	T	0,998256	2021-04-17	United States
S_1176_F	S	1176	SRR14356735	25088	G	T	0,998308	2021-04-17	United States
ORF3a_41_F	ORF3a	41	SRR14356735	25513	C	T	0,998243	2021-04-17	United States
ORF3a_253_P	ORF3a	253	SRR14356735	26149	T	C	0,999119	2021-04-17	United States
ORF8_92_K	ORF8	92	SRR14356735	28167	G	A	1	2021-04-17	United States
N_80_R	N	80	SRR14356735	28512	C	G	1	2021-04-17	United States
N_202_C	N	202	SRR14356735	28877	A	T	1	2021-04-17	United States
N_202_T	N	202	SRR14356735	28878	G	C	1	2021-04-17	United States
N_203_K	N	203	SRR14356735	28881	G	A	1	2021-04-17	United States
N_204_R	N	204	SRR14356735	28883	G	C	1	2021-04-17	United States
ORF1ab_384_F	ORF1ab	384	SRR14356736	1415	C	T	1	2021-04-17	United States
ORF1ab_1001_I	ORF1ab	1001	SRR14356736	3267	C	T	0,997457	2021-04-17	United States
ORF1ab_1708_D	ORF1ab	1708	SRR14356736	5388	C	A	0,998046	2021-04-17	United States
ORF1ab_3674_NA	ORF1ab	3674	SRR14356736	11287	G	-TCTGGTTTT	0,787818	2021-04-17	United States
ORF1ab_3677_L	ORF1ab	3677	SRR14356736	11296	T	G	0,984127	2021-04-17	United States
ORF1ab_3748_I	ORF1ab	3748	SRR14356736	11507	G	A	0,999146	2021-04-17	United States
ORF1ab_314_L	ORF1ab	314	SRR14356736	14408	C	T	0,999691	2021-04-17	United States
S_68_NA	S	68	SRR14356736	21764	A	-TACATG	0,86875	2021-04-17	United States
S_143_NA	S	143	SRR14356736	21990	T	-TTA	0,909589	2021-04-17	United States
S_501_Y	S	501	SRR14356736	23063	A	T	1	2021-04-17	United States
S_570_D	S	570	SRR14356736	23271	C	A	0,998849	2021-04-17	United States
S_614_G	S	614	SRR14356736	23403	A	G	1	2021-04-17	United States
S_681_H	S	681	SRR14356736	23604	C	A	0,996375	2021-04-17	United States
S_716_I	S	716	SRR14356736	23709	C	T	1	2021-04-17	United States
S_982_A	S	982	SRR14356736	24506	T	G	1	2021-04-17	United States
S_1118_H	S	1118	SRR14356736	24914	G	C	0,999538	2021-04-17	United States
ORF8_27_*	ORF8	27	SRR14356736	27972	C	T	0,998068	2021-04-17	United States
ORF8_52_I	ORF8	52	SRR14356736	28048	G	T	0,999359	2021-04-17	United States
ORF8_73_C	ORF8	73	SRR14356736	28111	A	G	0,998789	2021-04-17	United States
N_3_H	N	3	SRR14356736	28280	G	C	1	2021-04-17	United States
N_3_V	N	3	SRR14356736	28281	A	T	1	2021-04-17	United States
N_3_E	N	3	SRR14356736	28282	T	A	0,998573	2021-04-17	United States
N_203_K	N	203	SRR14356736	28881	G	A	1	2021-04-17	United States
N_204_R	N	204	SRR14356736	28883	G	C	1	2021-04-17	United States
N_235_F	N	235	SRR14356736	28977	C	T	0,99811	2021-04-17	United States
N_271_I	N	271	SRR14356736	29085	C	T	0,999433	2021-04-17	United States
ORF1ab_384_F	ORF1ab	384	SRR14356737	1415	C	T	0,997997	2021-04-17	United States
ORF1ab_1001_I	ORF1ab	1001	SRR14356737	3267	C	T	0,999261	2021-04-17	United States
ORF1ab_1708_D	ORF1ab	1708	SRR14356737	5388	C	A	0,995256	2021-04-17	United States
ORF1ab_3674_NA	ORF1ab	3674	SRR14356737	11287	G	-TCTGGTTTT	0,758237	2021-04-17	United States
ORF1ab_3677_L	ORF1ab	3677	SRR14356737	11296	T	G	1	2021-04-17	United States
ORF1ab_3748_I	ORF1ab	3748	SRR14356737	11507	G	A	0,998011	2021-04-17	United States
ORF1ab_314_L	ORF1ab	314	SRR14356737	14408	C	T	1	2021-04-17	United States
S_68_NA	S	68	SRR14356737	21764	A	-TACATG	0,888889	2021-04-17	United States
S_143_NA	S	143	SRR14356737	21990	T	-TTA	0,93643	2021-04-17	United States
S_501_Y	S	501	SRR14356737	23063	A	T	0,999384	2021-04-17	United States
S_570_D	S	570	SRR14356737	23271	C	A	0,998981	2021-04-17	United States
S_614_G	S	614	SRR14356737	23403	A	G	0,99881	2021-04-17	United States
S_681_H	S	681	SRR14356737	23604	C	A	0,999469	2021-04-17	United States
S_716_I	S	716	SRR14356737	23709	C	T	0,998748	2021-04-17	United States
S_982_A	S	982	SRR14356737	24506	T	G	0,99935	2021-04-17	United States
S_1118_H	S	1118	SRR14356737	24914	G	C	0,998956	2021-04-17	United States
ORF8_27_*	ORF8	27	SRR14356737	27972	C	T	1	2021-04-17	United States
ORF8_52_I	ORF8	52	SRR14356737	28048	G	T	0,997297	2021-04-17	United States
ORF8_73_C	ORF8	73	SRR14356737	28111	A	G	0,999433	2021-04-17	United States
N_3_H	N	3	SRR14356737	28280	G	C	0,999015	2021-04-17	United States
N_3_V	N	3	SRR14356737	28281	A	T	0,999016	2021-04-17	United States
N_3_E	N	3	SRR14356737	28282	T	A	0,998278	2021-04-17	United States
N_203_K	N	203	SRR14356737	28881	G	A	1	2021-04-17	United States
N_204_R	N	204	SRR14356737	28883	G	C	1	2021-04-17	United States
N_235_F	N	235	SRR14356737	28977	C	T	0,992754	2021-04-17	United States
N_271_I	N	271	SRR14356737	29085	C	T	0,999778	2021-04-17	United States
ORF1ab_55_K	ORF1ab	55	SRR14356738	428	G	A	0,999016	2021-04-17	United States
ORF1ab_265_I	ORF1ab	265	SRR14356738	1059	C	T	0,999727	2021-04-17	United States
ORF1ab_388_Y	ORF1ab	388	SRR14356738	1427	C	T	0,200158	2021-04-17	United States
ORF1ab_1907_S	ORF1ab	1907	SRR14356738	5985	T	C	0,0625	2021-04-17	United States
ORF1ab_1927_NA	ORF1ab	1927	SRR14356738	6044	A	-ATT	0,0707965	2021-04-17	United States
ORF1ab_2125_NA	ORF1ab	2125	SRR14356738	6640	T	-G	0,0712531	2021-04-17	United States
ORF1ab_2401_A	ORF1ab	2401	SRR14356738	7467	T	C	0,0718085	2021-04-17	United States
ORF1ab_2606_I	ORF1ab	2606	SRR14356738	8083	G	A	1	2021-04-17	United States
ORF1ab_2822_P	ORF1ab	2822	SRR14356738	8729	T	C	1	2021-04-17	United States
ORF1ab_3352_F	ORF1ab	3352	SRR14356738	10319	C	T	0,998945	2021-04-17	United States
ORF1ab_4060_S	ORF1ab	4060	SRR14356738	12444	A	G	0,0721028	2021-04-17	United States
ORF1ab_314_L	ORF1ab	314	SRR14356738	14408	C	T	0,999794	2021-04-17	United States
ORF1ab_1162_I	ORF1ab	1162	SRR14356738	16952	C	T	1	2021-04-17	United States
ORF1ab_1642_NA	ORF1ab	1642	SRR14356738	18393	T	-GCTG	0,0805048	2021-04-17	United States
ORF1ab_1653_D	ORF1ab	1653	SRR14356738	18424	A	G	0,999471	2021-04-17	United States
ORF1ab_1836_NA	ORF1ab	1836	SRR14356738	18973	G	-T	0,0864073	2021-04-17	United States
ORF1ab_1841_NA	ORF1ab	1841	SRR14356738	18990	T	-A	0,123686	2021-04-17	United States
ORF1ab_1903_NA	ORF1ab	1903	SRR14356738	19176	T	-G	0,1145	2021-04-17	United States
ORF1ab_1962_NA	ORF1ab	1962	SRR14356738	19352	A	-T	0,0526316	2021-04-17	United States
ORF1ab_2613_C	ORF1ab	2613	SRR14356738	21304	C	T	0,9685	2021-04-17	United States
S_143_NA	S	143	SRR14356738	21991	T	-TA	0,0979499	2021-04-17	United States
S_178_N	S	178	SRR14356738	22094	G	A	0,994429	2021-04-17	United States
S_614_G	S	614	SRR14356738	23403	A	G	1	2021-04-17	United States
S_677_H	S	677	SRR14356738	23593	G	T	1	2021-04-17	United States
ORF3a_57_H	ORF3a	57	SRR14356738	25563	G	T	0,999085	2021-04-17	United States
ORF3a_172_V	ORF3a	172	SRR14356738	25907	G	T	0,974359	2021-04-17	United States
E_20_I	E	20	SRR14356738	26302	T	A	0,112008	2021-04-17	United States
ORF8_24_L	ORF8	24	SRR14356738	27964	C	T	0,998867	2021-04-17	United States
N_67_S	N	67	SRR14356738	28472	C	T	0,999474	2021-04-17	United States
N_377_Y	N	377	SRR14356738	29402	G	T	1	2021-04-17	United States
ORF1ab_384_F	ORF1ab	384	SRR14356739	1415	C	T	1	2021-04-17	United States
ORF1ab_1001_I	ORF1ab	1001	SRR14356739	3267	C	T	0,997627	2021-04-17	United States
ORF1ab_1708_D	ORF1ab	1708	SRR14356739	5388	C	A	0,997999	2021-04-17	United States
ORF1ab_3674_NA	ORF1ab	3674	SRR14356739	11287	G	-TCTGGTTTT	0,783956	2021-04-17	United States
ORF1ab_3677_L	ORF1ab	3677	SRR14356739	11296	T	G	1	2021-04-17	United States
ORF1ab_3748_I	ORF1ab	3748	SRR14356739	11507	G	A	0,997976	2021-04-17	United States
ORF1ab_314_L	ORF1ab	314	SRR14356739	14408	C	T	0,997534	2021-04-17	United States
S_68_NA	S	68	SRR14356739	21764	A	-TACATG	0,854749	2021-04-17	United States
S_143_NA	S	143	SRR14356739	21990	T	-TTA	0,911184	2021-04-17	United States
S_501_Y	S	501	SRR14356739	23063	A	T	1	2021-04-17	United States
S_570_D	S	570	SRR14356739	23271	C	A	0,997767	2021-04-17	United States
S_614_G	S	614	SRR14356739	23403	A	G	1	2021-04-17	United States
S_681_H	S	681	SRR14356739	23604	C	A	0,999469	2021-04-17	United States
S_716_I	S	716	SRR14356739	23709	C	T	1	2021-04-17	United States
S_982_A	S	982	SRR14356739	24506	T	G	1	2021-04-17	United States
S_1118_H	S	1118	SRR14356739	24914	G	C	0,998832	2021-04-17	United States
ORF8_27_*	ORF8	27	SRR14356739	27972	C	T	0,998955	2021-04-17	United States
ORF8_52_I	ORF8	52	SRR14356739	28048	G	T	0,997831	2021-04-17	United States
ORF8_73_C	ORF8	73	SRR14356739	28111	A	G	0,999128	2021-04-17	United States
N_3_H	N	3	SRR14356739	28280	G	C	0,999316	2021-04-17	United States
N_3_V	N	3	SRR14356739	28281	A	T	0,998968	2021-04-17	United States
N_3_E	N	3	SRR14356739	28282	T	A	0,999316	2021-04-17	United States
N_203_K	N	203	SRR14356739	28881	G	A	1	2021-04-17	United States
N_204_R	N	204	SRR14356739	28883	G	C	1	2021-04-17	United States
N_235_F	N	235	SRR14356739	28977	C	T	1	2021-04-17	United States
N_271_I	N	271	SRR14356739	29085	C	T	0,998027	2021-04-17	United States
ORF1ab_388_Y	ORF1ab	388	SRR14356741	1427	C	T	0,999182	2021-04-17	United States
ORF1ab_859_V	ORF1ab	859	SRR14356741	2841	C	T	0,992223	2021-04-17	United States
ORF1ab_1188_L	ORF1ab	1188	SRR14356741	3828	C	T	0,989833	2021-04-17	United States
ORF1ab_1795_Q	ORF1ab	1795	SRR14356741	5648	A	C	1	2021-04-17	United States
ORF1ab_3674_NA	ORF1ab	3674	SRR14356741	11287	G	-TCTGGTTTT	0,783186	2021-04-17	United States
ORF1ab_4355_I	ORF1ab	4355	SRR14356741	13329	C	T	0,994767	2021-04-17	United States
ORF1ab_314_L	ORF1ab	314	SRR14356741	14408	C	T	0,998777	2021-04-17	United States
ORF1ab_1264_D	ORF1ab	1264	SRR14356741	17259	G	T	0,999142	2021-04-17	United States
S_18_F	S	18	SRR14356741	21614	C	T	0,995327	2021-04-17	United States
S_20_N	S	20	SRR14356741	21621	C	A	1	2021-04-17	United States
S_26_S	S	26	SRR14356741	21638	C	T	0,99537	2021-04-17	United States
S_138_Y	S	138	SRR14356741	21974	G	T	0,969697	2021-04-17	United States
S_417_T	S	417	SRR14356741	22812	A	C	0,997535	2021-04-17	United States
S_614_G	S	614	SRR14356741	23403	A	G	1	2021-04-17	United States
S_655_Y	S	655	SRR14356741	23525	C	T	0,996303	2021-04-17	United States
S_1027_I	S	1027	SRR14356741	24642	C	T	0,996156	2021-04-17	United States
S_1176_F	S	1176	SRR14356741	25088	G	T	0,999	2021-04-17	United States
ORF3a_253_P	ORF3a	253	SRR14356741	26149	T	C	1	2021-04-17	United States
ORF8_92_K	ORF8	92	SRR14356741	28167	G	A	1	2021-04-17	United States
N_80_R	N	80	SRR14356741	28512	C	G	1	2021-04-17	United States
N_202_C	N	202	SRR14356741	28877	A	T	1	2021-04-17	United States
N_202_T	N	202	SRR14356741	28878	G	C	1	2021-04-17	United States
N_203_K	N	203	SRR14356741	28881	G	A	1	2021-04-17	United States
N_204_R	N	204	SRR14356741	28883	G	C	0,994737	2021-04-17	United States
ORF1ab_372_T	ORF1ab	372	SRR14356742	1379	G	A	1	2021-04-17	United States
ORF1ab_476_V	ORF1ab	476	SRR14356742	1691	A	G	0,120814	2021-04-17	United States
ORF1ab_842_N	ORF1ab	842	SRR14356742	2790	C	A	1	2021-04-17	United States
ORF1ab_1001_I	ORF1ab	1001	SRR14356742	3267	C	T	0,998385	2021-04-17	United States
ORF1ab_1708_D	ORF1ab	1708	SRR14356742	5388	C	A	0,998216	2021-04-17	United States
ORF1ab_3674_NA	ORF1ab	3674	SRR14356742	11287	G	-TCTGGTTTT	0,787725	2021-04-17	United States
ORF1ab_3677_L	ORF1ab	3677	SRR14356742	11296	T	G	0,990196	2021-04-17	United States
ORF1ab_3966_R	ORF1ab	3966	SRR14356742	12162	A	G	0,999346	2021-04-17	United States
ORF1ab_314_L	ORF1ab	314	SRR14356742	14408	C	T	0,999713	2021-04-17	United States
ORF1ab_1383_R	ORF1ab	1383	SRR14356742	17615	A	G	0,996487	2021-04-17	United States
ORF1ab_2557_R	ORF1ab	2557	SRR14356742	21137	A	G	0,999637	2021-04-17	United States
ORF1ab_2663_NA	ORF1ab	2663	SRR14356742	21456	A	+G	0,0523952	2021-04-17	United States
ORF1ab_2674_R	ORF1ab	2674	SRR14356742	21488	A	G	0,170213	2021-04-17	United States
S_68_NA	S	68	SRR14356742	21764	A	-TACATG	0,8802	2021-04-17	United States
S_143_NA	S	143	SRR14356742	21990	T	-TTA	0,905213	2021-04-17	United States
S_501_Y	S	501	SRR14356742	23063	A	T	0,999336	2021-04-17	United States
S_570_D	S	570	SRR14356742	23271	C	A	0,999135	2021-04-17	United States
S_614_G	S	614	SRR14356742	23403	A	G	0,999368	2021-04-17	United States
S_681_H	S	681	SRR14356742	23604	C	A	1	2021-04-17	United States
S_716_I	S	716	SRR14356742	23709	C	T	1	2021-04-17	United States
S_982_A	S	982	SRR14356742	24506	T	G	1	2021-04-17	United States
S_1118_H	S	1118	SRR14356742	24914	G	C	0,999453	2021-04-17	United States
S_1191_N	S	1191	SRR14356742	25135	G	T	1	2021-04-17	United States
ORF8_27_*	ORF8	27	SRR14356742	27972	C	T	0,999508	2021-04-17	United States
ORF8_52_I	ORF8	52	SRR14356742	28048	G	T	1	2021-04-17	United States
ORF8_73_C	ORF8	73	SRR14356742	28111	A	G	0,999346	2021-04-17	United States
N_1_L	N	1	SRR14356742	28274	A	T	0,062069	2021-04-17	United States
N_3_H	N	3	SRR14356742	28280	G	C	1	2021-04-17	United States
N_3_V	N	3	SRR14356742	28281	A	T	0,999689	2021-04-17	United States
N_3_E	N	3	SRR14356742	28282	T	A	0,998758	2021-04-17	United States
N_203_K	N	203	SRR14356742	28881	G	A	1	2021-04-17	United States
N_204_R	N	204	SRR14356742	28883	G	C	1	2021-04-17	United States
N_235_F	N	235	SRR14356742	28977	C	T	0,996473	2021-04-17	United States
ORF1ab_1001_I	ORF1ab	1001	SRR14356743	3267	C	T	0,99913	2021-04-15	United States
ORF1ab_1296_S	ORF1ab	1296	SRR14356743	4152	T	C	0,997166	2021-04-15	United States
ORF1ab_1708_D	ORF1ab	1708	SRR14356743	5388	C	A	0,997111	2021-04-15	United States
ORF1ab_1921_L	ORF1ab	1921	SRR14356743	6027	C	T	1	2021-04-15	United States
ORF1ab_3674_NA	ORF1ab	3674	SRR14356743	11287	G	-TCTGGTTTT	0,778542	2021-04-15	United States
ORF1ab_3966_R	ORF1ab	3966	SRR14356743	12162	A	G	0,998953	2021-04-15	United States
ORF1ab_314_L	ORF1ab	314	SRR14356743	14408	C	T	0,999611	2021-04-15	United States
ORF1ab_1383_R	ORF1ab	1383	SRR14356743	17615	A	G	0,998657	2021-04-15	United States
ORF1ab_2557_R	ORF1ab	2557	SRR14356743	21137	A	G	0,999321	2021-04-15	United States
S_68_NA	S	68	SRR14356743	21764	A	-TACATG	0,830435	2021-04-15	United States
S_143_NA	S	143	SRR14356743	21990	T	-TTA	0,913174	2021-04-15	United States
S_501_Y	S	501	SRR14356743	23063	A	T	1	2021-04-15	United States
S_570_D	S	570	SRR14356743	23271	C	A	0,999596	2021-04-15	United States
S_614_G	S	614	SRR14356743	23403	A	G	0,998499	2021-04-15	United States
S_681_H	S	681	SRR14356743	23604	C	A	0,995468	2021-04-15	United States
S_716_I	S	716	SRR14356743	23709	C	T	1	2021-04-15	United States
S_982_A	S	982	SRR14356743	24506	T	G	0,999132	2021-04-15	United States
S_1118_H	S	1118	SRR14356743	24914	G	C	0,999316	2021-04-15	United States
S_1191_N	S	1191	SRR14356743	25135	G	T	0,999805	2021-04-15	United States
ORF3a_240_S	ORF3a	240	SRR14356743	26110	C	T	0,996436	2021-04-15	United States
ORF8_27_*	ORF8	27	SRR14356743	27972	C	T	0,998033	2021-04-15	United States
ORF8_52_I	ORF8	52	SRR14356743	28048	G	T	1	2021-04-15	United States
ORF8_73_C	ORF8	73	SRR14356743	28111	A	G	0,998407	2021-04-15	United States
N_3_H	N	3	SRR14356743	28280	G	C	0,999788	2021-04-15	United States
N_3_V	N	3	SRR14356743	28281	A	T	0,999575	2021-04-15	United States
N_3_E	N	3	SRR14356743	28282	T	A	0,999788	2021-04-15	United States
N_203_K	N	203	SRR14356743	28881	G	A	1	2021-04-15	United States
N_204_R	N	204	SRR14356743	28883	G	C	1	2021-04-15	United States
N_235_F	N	235	SRR14356743	28977	C	T	0,995763	2021-04-15	United States
ORF1ab_372_T	ORF1ab	372	SRR14356744	1379	G	A	0,997263	2021-04-17	United States
ORF1ab_842_N	ORF1ab	842	SRR14356744	2790	C	A	0,999185	2021-04-17	United States
ORF1ab_1001_I	ORF1ab	1001	SRR14356744	3267	C	T	0,998577	2021-04-17	United States
ORF1ab_1708_D	ORF1ab	1708	SRR14356744	5388	C	A	0,998364	2021-04-17	United States
ORF1ab_3674_NA	ORF1ab	3674	SRR14356744	11287	G	-TCTGGTTTT	0,784025	2021-04-17	United States
ORF1ab_3677_L	ORF1ab	3677	SRR14356744	11296	T	G	0,982609	2021-04-17	United States
ORF1ab_3966_R	ORF1ab	3966	SRR14356744	12162	A	G	0,997783	2021-04-17	United States
ORF1ab_314_L	ORF1ab	314	SRR14356744	14408	C	T	0,998787	2021-04-17	United States
ORF1ab_1383_R	ORF1ab	1383	SRR14356744	17615	A	G	0,999124	2021-04-17	United States
ORF1ab_2557_R	ORF1ab	2557	SRR14356744	21137	A	G	0,999098	2021-04-17	United States
S_68_NA	S	68	SRR14356744	21764	A	-TACATG	0,871369	2021-04-17	United States
S_143_NA	S	143	SRR14356744	21990	T	-TTA	0,894915	2021-04-17	United States
S_501_Y	S	501	SRR14356744	23063	A	T	1	2021-04-17	United States
S_570_D	S	570	SRR14356744	23271	C	A	0,998725	2021-04-17	United States
S_614_G	S	614	SRR14356744	23403	A	G	0,998711	2021-04-17	United States
S_681_H	S	681	SRR14356744	23604	C	A	0,999543	2021-04-17	United States
S_716_I	S	716	SRR14356744	23709	C	T	0,9994	2021-04-17	United States
S_982_A	S	982	SRR14356744	24506	T	G	0,999642	2021-04-17	United States
S_1118_H	S	1118	SRR14356744	24914	G	C	0,998595	2021-04-17	United States
S_1191_N	S	1191	SRR14356744	25135	G	T	0,998787	2021-04-17	United States
ORF8_27_*	ORF8	27	SRR14356744	27972	C	T	1	2021-04-17	United States
ORF8_52_I	ORF8	52	SRR14356744	28048	G	T	0,997813	2021-04-17	United States
ORF8_73_C	ORF8	73	SRR14356744	28111	A	G	0,998232	2021-04-17	United States
N_3_H	N	3	SRR14356744	28280	G	C	0,999401	2021-04-17	United States
N_3_V	N	3	SRR14356744	28281	A	T	0,999401	2021-04-17	United States
N_3_E	N	3	SRR14356744	28282	T	A	0,999103	2021-04-17	United States
N_203_K	N	203	SRR14356744	28881	G	A	1	2021-04-17	United States
N_204_R	N	204	SRR14356744	28883	G	C	1	2021-04-17	United States
N_235_F	N	235	SRR14356744	28977	C	T	0,995927	2021-04-17	United States
N_385_I	N	385	SRR14356744	29427	G	T	0,524624	2021-04-17	United States
ORF1ab_541_V	ORF1ab	541	SRR14356745	1887	C	T	0,9713	2021-04-17	United States
ORF1ab_2007_I	ORF1ab	2007	SRR14356745	6285	C	T	0,999773	2021-04-17	United States
ORF1ab_2589_R	ORF1ab	2589	SRR14356745	8031	A	G	0,989209	2021-04-17	United States
ORF1ab_3674_NA	ORF1ab	3674	SRR14356745	11287	G	-TCTGGTTTT	0,780979	2021-04-17	United States
ORF1ab_3677_L	ORF1ab	3677	SRR14356745	11296	T	G	0,994709	2021-04-17	United States
ORF1ab_314_S	ORF1ab	314	SRR14356745	14407	C	T	1	2021-04-17	United States
ORF1ab_314_L	ORF1ab	314	SRR14356745	14408	C	T	0,999471	2021-04-17	United States
ORF1ab_2663_NA	ORF1ab	2663	SRR14356745	21456	A	+G	0,0651163	2021-04-17	United States
S_52_R	S	52	SRR14356745	21717	A	G	0,997802	2021-04-17	United States
S_68_NA	S	68	SRR14356745	21764	A	-TACATG	0,984127	2021-04-17	United States
S_143_NA	S	143	SRR14356745	21990	T	-TTA	0,943804	2021-04-17	United States
S_484_K	S	484	SRR14356745	23012	G	A	0,999225	2021-04-17	United States
S_614_G	S	614	SRR14356745	23403	A	G	0,997853	2021-04-17	United States
S_677_H	S	677	SRR14356745	23593	G	C	0,998106	2021-04-17	United States
S_888_L	S	888	SRR14356745	24224	T	C	0,999481	2021-04-17	United States
E_21_F	E	21	SRR14356745	26305	C	T	0,992936	2021-04-17	United States
M_82_T	M	82	SRR14356745	26767	T	C	0,99957	2021-04-17	United States
ORF6_1_NA	ORF6	1	SRR14356745	27204	G	-TTT	0,987001	2021-04-17	United States
N_2_NA	N	2	SRR14356745	28277	T	-CTG	0,896594	2021-04-17	United States
N_12_G	N	12	SRR14356745	28308	C	G	0,999714	2021-04-17	United States
ORF1ab_671_V	ORF1ab	671	SRR14356746	2276	A	G	0,998942	2021-04-17	United States
ORF1ab_1001_I	ORF1ab	1001	SRR14356746	3267	C	T	0,999319	2021-04-17	United States
ORF1ab_1283_V	ORF1ab	1283	SRR14356746	4113	C	T	0,998963	2021-04-17	United States
ORF1ab_1291_F	ORF1ab	1291	SRR14356746	4136	G	T	0,999587	2021-04-17	United States
ORF1ab_1708_D	ORF1ab	1708	SRR14356746	5388	C	A	0,998684	2021-04-17	United States
ORF1ab_1768_I	ORF1ab	1768	SRR14356746	5567	G	A	0,997151	2021-04-17	United States
ORF1ab_2490_T	ORF1ab	2490	SRR14356746	7734	T	C	0,0537718	2021-04-17	United States
ORF1ab_3388_I	ORF1ab	3388	SRR14356746	10427	G	A	1	2021-04-17	United States
ORF1ab_3603_NA	ORF1ab	3603	SRR14356746	11074	C	+T	0,0575461	2021-04-17	United States
ORF1ab_3674_NA	ORF1ab	3674	SRR14356746	11287	G	-TCTGGTTTT	0,772588	2021-04-17	United States
ORF1ab_4162_T	ORF1ab	4162	SRR14356746	12749	G	A	0,998914	2021-04-17	United States
ORF1ab_158_*	ORF1ab	158	SRR14356746	13939	G	T	0,0785018	2021-04-17	United States
ORF1ab_314_L	ORF1ab	314	SRR14356746	14408	C	T	0,998857	2021-04-17	United States
S_68_NA	S	68	SRR14356746	21764	A	-TACATG	0,878866	2021-04-17	United States
S_143_NA	S	143	SRR14356746	21990	T	-TTA	0,876543	2021-04-17	United States
S_221_L	S	221	SRR14356746	22224	C	T	0,998653	2021-04-17	United States
S_501_Y	S	501	SRR14356746	23063	A	T	1	2021-04-17	United States
S_570_D	S	570	SRR14356746	23271	C	A	0,99978	2021-04-17	United States
S_614_G	S	614	SRR14356746	23403	A	G	1	2021-04-17	United States
S_681_H	S	681	SRR14356746	23604	C	A	0,999185	2021-04-17	United States
S_716_I	S	716	SRR14356746	23709	C	T	0,998956	2021-04-17	United States
S_781_NA	S	781	SRR14356746	23903	G	+T	0,0859375	2021-04-17	United States
S_982_A	S	982	SRR14356746	24506	T	G	0,99964	2021-04-17	United States
S_1118_H	S	1118	SRR14356746	24914	G	C	0,999773	2021-04-17	United States
ORF3a_188_C	ORF3a	188	SRR14356746	25954	G	T	0,998336	2021-04-17	United States
ORF8_27_*	ORF8	27	SRR14356746	27972	C	T	0,999205	2021-04-17	United States
ORF8_52_I	ORF8	52	SRR14356746	28048	G	T	0,998308	2021-04-17	United States
ORF8_73_C	ORF8	73	SRR14356746	28111	A	G	0,999715	2021-04-17	United States
N_3_H	N	3	SRR14356746	28280	G	C	1	2021-04-17	United States
N_3_V	N	3	SRR14356746	28281	A	T	0,999358	2021-04-17	United States
N_3_E	N	3	SRR14356746	28282	T	A	0,99856	2021-04-17	United States
ORF1ab_1001_I	ORF1ab	1001	SRR14356747	3267	C	T	0,999242	2021-04-17	United States
ORF1ab_1708_D	ORF1ab	1708	SRR14356747	5388	C	A	0,995854	2021-04-17	United States
ORF1ab_3674_NA	ORF1ab	3674	SRR14356747	11287	G	-TCTGGTTTT	0,791801	2021-04-17	United States
ORF1ab_3677_L	ORF1ab	3677	SRR14356747	11296	T	G	1	2021-04-17	United States
ORF1ab_3829_F	ORF1ab	3829	SRR14356747	11750	C	T	0,999591	2021-04-17	United States
ORF1ab_218_L	ORF1ab	218	SRR14356747	14120	C	T	1	2021-04-17	United States
ORF1ab_314_L	ORF1ab	314	SRR14356747	14408	C	T	0,999688	2021-04-17	United States
ORF1ab_1975_S	ORF1ab	1975	SRR14356747	19390	C	T	1	2021-04-17	United States
S_68_NA	S	68	SRR14356747	21764	A	-TACATG	0,871036	2021-04-17	United States
S_143_NA	S	143	SRR14356747	21990	T	-TTA	0,927928	2021-04-17	United States
S_327_I	S	327	SRR14356747	22541	G	A	0,99706	2021-04-17	United States
S_501_Y	S	501	SRR14356747	23063	A	T	1	2021-04-17	United States
S_570_D	S	570	SRR14356747	23271	C	A	0,999068	2021-04-17	United States
S_614_G	S	614	SRR14356747	23403	A	G	0,999133	2021-04-17	United States
S_681_H	S	681	SRR14356747	23604	C	A	0,999144	2021-04-17	United States
S_716_I	S	716	SRR14356747	23709	C	T	1	2021-04-17	United States
S_982_A	S	982	SRR14356747	24506	T	G	0,999442	2021-04-17	United States
S_1118_H	S	1118	SRR14356747	24914	G	C	0,998036	2021-04-17	United States
ORF7b_9_L	ORF7b	9	SRR14356747	27780	T	C	0,0905449	2021-04-17	United States
ORF8_27_*	ORF8	27	SRR14356747	27972	C	T	1	2021-04-17	United States
ORF8_52_I	ORF8	52	SRR14356747	28048	G	T	0,99403	2021-04-17	United States
ORF8_68_*	ORF8	68	SRR14356747	28095	A	T	0,635307	2021-04-17	United States
ORF8_73_C	ORF8	73	SRR14356747	28111	A	G	0,99978	2021-04-17	United States
N_3_H	N	3	SRR14356747	28280	G	C	0,999456	2021-04-17	United States
N_3_V	N	3	SRR14356747	28281	A	T	1	2021-04-17	United States
N_3_E	N	3	SRR14356747	28282	T	A	0,997558	2021-04-17	United States
N_67_S	N	67	SRR14356747	28472	C	T	1	2021-04-17	United States
N_203_K	N	203	SRR14356747	28881	G	A	0,995781	2021-04-17	United States
N_204_R	N	204	SRR14356747	28883	G	C	1	2021-04-17	United States
N_235_F	N	235	SRR14356747	28977	C	T	0,996429	2021-04-17	United States
ORF1ab_631_F	ORF1ab	631	SRR14356748	2156	C	T	0,998953	2021-04-17	United States
ORF1ab_1361_P	ORF1ab	1361	SRR14356748	4346	T	C	0,997627	2021-04-17	United States
ORF1ab_2118_D	ORF1ab	2118	SRR14356748	6618	G	A	0,99645	2021-04-17	United States
ORF1ab_2144_L	ORF1ab	2144	SRR14356748	6696	C	T	0,993363	2021-04-17	United States
ORF1ab_314_L	ORF1ab	314	SRR14356748	14408	C	T	0,999327	2021-04-17	United States
ORF1ab_1118_T	ORF1ab	1118	SRR14356748	16820	T	C	1	2021-04-17	United States
S_614_G	S	614	SRR14356748	23403	A	G	0,998485	2021-04-17	United States
S_681_H	S	681	SRR14356748	23604	C	A	0,999466	2021-04-17	United States
N_194_L	N	194	SRR14356748	28854	C	T	1	2021-04-17	United States
ORF1ab_631_F	ORF1ab	631	SRR14356749	2156	C	T	0,996116	2021-04-17	United States
ORF1ab_1361_P	ORF1ab	1361	SRR14356749	4346	T	C	0,997677	2021-04-17	United States
ORF1ab_2118_D	ORF1ab	2118	SRR14356749	6618	G	A	1	2021-04-17	United States
ORF1ab_2144_L	ORF1ab	2144	SRR14356749	6696	C	T	0,998604	2021-04-17	United States
ORF1ab_2488_F	ORF1ab	2488	SRR14356749	7728	C	T	0,110921	2021-04-17	United States
ORF1ab_314_L	ORF1ab	314	SRR14356749	14408	C	T	0,998917	2021-04-17	United States
ORF1ab_1118_T	ORF1ab	1118	SRR14356749	16820	T	C	0,998035	2021-04-17	United States
S_614_G	S	614	SRR14356749	23403	A	G	0,999674	2021-04-17	United States
S_681_H	S	681	SRR14356749	23604	C	A	1	2021-04-17	United States
ORF8_51_V	ORF8	51	SRR14356749	28045	C	T	0,330312	2021-04-17	United States
N_96_C	N	96	SRR14356749	28559	G	T	0,193873	2021-04-17	United States
N_194_L	N	194	SRR14356749	28854	C	T	1	2021-04-17	United States
ORF1ab_1001_I	ORF1ab	1001	SRR14356750	3267	C	T	0,9994	2021-04-17	United States
ORF1ab_1708_D	ORF1ab	1708	SRR14356750	5388	C	A	0,999188	2021-04-17	United States
ORF1ab_2124_I	ORF1ab	2124	SRR14356750	6636	C	T	0,0504705	2021-04-17	United States
ORF1ab_2967_I	ORF1ab	2967	SRR14356750	9165	C	T	0,0503686	2021-04-17	United States
ORF1ab_3536_NA	ORF1ab	3536	SRR14356750	10871	C	-AA	0,0616622	2021-04-17	United States
ORF1ab_3603_NA	ORF1ab	3603	SRR14356750	11074	C	-T	0,0672589	2021-04-17	United States
ORF1ab_3674_NA	ORF1ab	3674	SRR14356750	11287	G	-TCTGGTTTT	0,788121	2021-04-17	United States
ORF1ab_314_L	ORF1ab	314	SRR14356750	14408	C	T	0,999222	2021-04-17	United States
S_68_NA	S	68	SRR14356750	21764	A	-TACATG	0,88326	2021-04-17	United States
S_143_NA	S	143	SRR14356750	21990	T	-TTA	0,910584	2021-04-17	United States
S_501_Y	S	501	SRR14356750	23063	A	T	1	2021-04-17	United States
S_570_D	S	570	SRR14356750	23271	C	A	0,998652	2021-04-17	United States
S_614_G	S	614	SRR14356750	23403	A	G	1	2021-04-17	United States
S_681_H	S	681	SRR14356750	23604	C	A	0,999169	2021-04-17	United States
S_716_I	S	716	SRR14356750	23709	C	T	0,997887	2021-04-17	United States
S_982_A	S	982	SRR14356750	24506	T	G	0,999776	2021-04-17	United States
S_1118_H	S	1118	SRR14356750	24914	G	C	0,999656	2021-04-17	United States
ORF3a_131_C	ORF3a	131	SRR14356750	25785	G	T	0,999208	2021-04-17	United States
ORF8_27_*	ORF8	27	SRR14356750	27972	C	T	1	2021-04-17	United States
ORF8_52_I	ORF8	52	SRR14356750	28048	G	T	0,998933	2021-04-17	United States
ORF8_68_*	ORF8	68	SRR14356750	28095	A	T	0,792089	2021-04-17	United States
ORF8_73_C	ORF8	73	SRR14356750	28111	A	G	0,998212	2021-04-17	United States
N_3_H	N	3	SRR14356750	28280	G	C	0,999137	2021-04-17	United States
N_3_V	N	3	SRR14356750	28281	A	T	0,99862	2021-04-17	United States
N_3_E	N	3	SRR14356750	28282	T	A	0,997418	2021-04-17	United States
N_203_K	N	203	SRR14356750	28881	G	A	1	2021-04-17	United States
N_204_R	N	204	SRR14356750	28883	G	C	1	2021-04-17	United States
N_235_F	N	235	SRR14356750	28977	C	T	1	2021-04-17	United States
ORF1ab_110_Y	ORF1ab	110	SRR14356751	593	C	T	0,178621	2021-04-17	United States
ORF1ab_519_NA	ORF1ab	519	SRR14356751	1821	G	-TGCC	0,0580122	2021-04-17	United States
ORF1ab_748_H	ORF1ab	748	SRR14356751	2508	C	A	0,313808	2021-04-17	United States
ORF1ab_1001_I	ORF1ab	1001	SRR14356751	3267	C	T	0,99823	2021-04-17	United States
ORF1ab_1708_D	ORF1ab	1708	SRR14356751	5388	C	A	0,99946	2021-04-17	United States
ORF1ab_3100_S	ORF1ab	3100	SRR14356751	9564	T	C	0,262432	2021-04-17	United States
ORF1ab_3674_NA	ORF1ab	3674	SRR14356751	11287	G	-TCTGGTTTT	0,759111	2021-04-17	United States
ORF1ab_176_NA	ORF1ab	176	SRR14356751	13994	C	-T	0,173489	2021-04-17	United States
ORF1ab_247_Y	ORF1ab	247	SRR14356751	14206	C	T	0,168831	2021-04-17	United States
ORF1ab_314_L	ORF1ab	314	SRR14356751	14408	C	T	1	2021-04-17	United States
ORF1ab_627_F	ORF1ab	627	SRR14356751	15346	C	T	0,223094	2021-04-17	United States
ORF1ab_696_D	ORF1ab	696	SRR14356751	15553	A	G	0,0551426	2021-04-17	United States
ORF1ab_937_S	ORF1ab	937	SRR14356751	16277	T	C	0,137667	2021-04-17	United States
ORF1ab_970_L	ORF1ab	970	SRR14356751	16376	C	T	0,0880858	2021-04-17	United States
ORF1ab_1414_NA	ORF1ab	1414	SRR14356751	17707	C	-CA	0,0520905	2021-04-17	United States
ORF1ab_1797_NA	ORF1ab	1797	SRR14356751	18858	T	-G	0,11072	2021-04-17	United States
ORF1ab_1805_S	ORF1ab	1805	SRR14356751	18880	G	T	0,145862	2021-04-17	United States
ORF1ab_2663_NA	ORF1ab	2663	SRR14356751	21456	A	+G	0,0837209	2021-04-17	United States
S_68_NA	S	68	SRR14356751	21764	A	-TACATG	0,875	2021-04-17	United States
S_501_Y	S	501	SRR14356751	23063	A	T	0,999519	2021-04-17	United States
S_570_D	S	570	SRR14356751	23271	C	A	0,998909	2021-04-17	United States
S_614_G	S	614	SRR14356751	23403	A	G	1	2021-04-17	United States
S_681_H	S	681	SRR14356751	23604	C	A	0,999539	2021-04-17	United States
S_716_I	S	716	SRR14356751	23709	C	T	0,998778	2021-04-17	United States
S_982_A	S	982	SRR14356751	24506	T	G	1	2021-04-17	United States
S_1037_L	S	1037	SRR14356751	24672	C	T	0,203598	2021-04-17	United States
S_1118_H	S	1118	SRR14356751	24914	G	C	1	2021-04-17	United States
ORF3a_20_NA	ORF3a	20	SRR14356751	25452	C	-A	0,114813	2021-04-17	United States
ORF3a_131_C	ORF3a	131	SRR14356751	25785	G	T	1	2021-04-17	United States
E_33_NA	E	33	SRR14356751	26341	A	-TCC	0,130886	2021-04-17	United States
ORF7a_87_I	ORF7a	87	SRR14356751	27652	T	A	0,053125	2021-04-17	United States
ORF8_27_*	ORF8	27	SRR14356751	27972	C	T	1	2021-04-17	United States
ORF8_52_I	ORF8	52	SRR14356751	28048	G	T	1	2021-04-17	United States
ORF8_68_*	ORF8	68	SRR14356751	28095	A	T	0,973813	2021-04-17	United States
ORF8_73_C	ORF8	73	SRR14356751	28111	A	G	1	2021-04-17	United States
N_3_H	N	3	SRR14356751	28280	G	C	1	2021-04-17	United States
N_3_V	N	3	SRR14356751	28281	A	T	0,999373	2021-04-17	United States
N_3_E	N	3	SRR14356751	28282	T	A	0,999373	2021-04-17	United States
ORF1ab_1001_I	ORF1ab	1001	SRR14356752	3267	C	T	0,999241	2021-04-17	United States
ORF1ab_1708_D	ORF1ab	1708	SRR14356752	5388	C	A	0,998827	2021-04-17	United States
ORF1ab_3674_NA	ORF1ab	3674	SRR14356752	11287	G	-TCTGGTTTT	0,789332	2021-04-17	United States
ORF1ab_3677_L	ORF1ab	3677	SRR14356752	11296	T	G	1	2021-04-17	United States
ORF1ab_314_L	ORF1ab	314	SRR14356752	14408	C	T	0,999071	2021-04-17	United States
S_68_NA	S	68	SRR14356752	21764	A	-TACATG	0,888889	2021-04-17	United States
S_143_NA	S	143	SRR14356752	21990	T	-TTA	0,926619	2021-04-17	United States
S_501_Y	S	501	SRR14356752	23063	A	T	0,999431	2021-04-17	United States
S_570_D	S	570	SRR14356752	23271	C	A	0,999605	2021-04-17	United States
S_614_G	S	614	SRR14356752	23403	A	G	0,998542	2021-04-17	United States
S_681_H	S	681	SRR14356752	23604	C	A	1	2021-04-17	United States
S_716_I	S	716	SRR14356752	23709	C	T	1	2021-04-17	United States
S_982_A	S	982	SRR14356752	24506	T	G	0,999134	2021-04-17	United States
S_1118_H	S	1118	SRR14356752	24914	G	C	1	2021-04-17	United States
ORF3a_131_C	ORF3a	131	SRR14356752	25785	G	T	1	2021-04-17	United States
ORF6_20_K	ORF6	20	SRR14356752	27260	G	A	0,998983	2021-04-17	United States
ORF8_27_*	ORF8	27	SRR14356752	27972	C	T	0,999177	2021-04-17	United States
ORF8_52_I	ORF8	52	SRR14356752	28048	G	T	0,997708	2021-04-17	United States
ORF8_68_*	ORF8	68	SRR14356752	28095	A	T	0,814199	2021-04-17	United States
ORF8_73_C	ORF8	73	SRR14356752	28111	A	G	0,996809	2021-04-17	United States
N_3_H	N	3	SRR14356752	28280	G	C	0,999478	2021-04-17	United States
N_3_V	N	3	SRR14356752	28281	A	T	0,998956	2021-04-17	United States
N_3_E	N	3	SRR14356752	28282	T	A	0,997921	2021-04-17	United States
N_203_K	N	203	SRR14356752	28881	G	A	1	2021-04-17	United States
N_204_R	N	204	SRR14356752	28883	G	C	1	2021-04-17	United States
N_235_F	N	235	SRR14356752	28977	C	T	0,998555	2021-04-17	United States
ORF1ab_1188_L	ORF1ab	1188	SRR14356753	3828	C	T	0,98906	2021-04-17	United States
ORF1ab_1795_Q	ORF1ab	1795	SRR14356753	5648	A	C	0,999133	2021-04-17	United States
ORF1ab_3449_F	ORF1ab	3449	SRR14356753	10610	G	T	1	2021-04-17	United States
ORF1ab_3674_NA	ORF1ab	3674	SRR14356753	11287	G	-TCTGGTTTT	0,766205	2021-04-17	United States
ORF1ab_314_L	ORF1ab	314	SRR14356753	14408	C	T	0,999699	2021-04-17	United States
ORF1ab_1264_D	ORF1ab	1264	SRR14356753	17259	G	T	0,999531	2021-04-17	United States
S_18_F	S	18	SRR14356753	21614	C	T	1	2021-04-17	United States
S_20_N	S	20	SRR14356753	21621	C	A	1	2021-04-17	United States
S_26_S	S	26	SRR14356753	21638	C	T	1	2021-04-17	United States
S_138_Y	S	138	SRR14356753	21974	G	T	0,980057	2021-04-17	United States
S_417_T	S	417	SRR14356753	22812	A	C	0,994236	2021-04-17	United States
S_614_G	S	614	SRR14356753	23403	A	G	0,998305	2021-04-17	United States
S_655_Y	S	655	SRR14356753	23525	C	T	0,994242	2021-04-17	United States
S_1027_I	S	1027	SRR14356753	24642	C	T	0,998918	2021-04-17	United States
S_1176_F	S	1176	SRR14356753	25088	G	T	0,998631	2021-04-17	United States
ORF3a_253_P	ORF3a	253	SRR14356753	26149	T	C	0,997093	2021-04-17	United States
M_2_T	M	2	SRR14356753	26526	G	A	0,988393	2021-04-17	United States
M_160_G	M	160	SRR14356753	27001	A	G	0,0858721	2021-04-17	United States
ORF8_92_K	ORF8	92	SRR14356753	28167	G	A	0,998739	2021-04-17	United States
N_80_R	N	80	SRR14356753	28512	C	G	1	2021-04-17	United States
N_202_C	N	202	SRR14356753	28877	A	T	1	2021-04-17	United States
N_202_T	N	202	SRR14356753	28878	G	C	1	2021-04-17	United States
N_203_K	N	203	SRR14356753	28881	G	A	1	2021-04-17	United States
N_204_R	N	204	SRR14356753	28883	G	C	1	2021-04-17	United States
ORF1ab_1001_I	ORF1ab	1001	SRR14356754	3267	C	T	0,999249	2021-04-18	United States
ORF1ab_1639_N	ORF1ab	1639	SRR14356754	5180	G	A	0,996241	2021-04-18	United States
ORF1ab_1708_D	ORF1ab	1708	SRR14356754	5388	C	A	0,998056	2021-04-18	United States
ORF1ab_2613_F	ORF1ab	2613	SRR14356754	8102	G	T	1	2021-04-18	United States
ORF1ab_3674_NA	ORF1ab	3674	SRR14356754	11287	G	-TCTGGTTTT	0,792974	2021-04-18	United States
ORF1ab_3677_L	ORF1ab	3677	SRR14356754	11296	T	G	0,983471	2021-04-18	United States
ORF1ab_4087_I	ORF1ab	4087	SRR14356754	12525	C	T	0,99375	2021-04-18	United States
ORF1ab_218_L	ORF1ab	218	SRR14356754	14120	C	T	1	2021-04-18	United States
ORF1ab_314_L	ORF1ab	314	SRR14356754	14408	C	T	0,999652	2021-04-18	United States
S_68_NA	S	68	SRR14356754	21764	A	-TACATG	0,869963	2021-04-18	United States
S_143_NA	S	143	SRR14356754	21990	T	-TTA	0,888081	2021-04-18	United States
S_501_Y	S	501	SRR14356754	23063	A	T	0,998064	2021-04-18	United States
S_570_D	S	570	SRR14356754	23271	C	A	0,999461	2021-04-18	United States
S_614_G	S	614	SRR14356754	23403	A	G	0,999338	2021-04-18	United States
S_681_H	S	681	SRR14356754	23604	C	A	1	2021-04-18	United States
S_716_I	S	716	SRR14356754	23709	C	T	0,996896	2021-04-18	United States
S_982_A	S	982	SRR14356754	24506	T	G	1	2021-04-18	United States
S_1118_H	S	1118	SRR14356754	24914	G	C	0,997621	2021-04-18	United States
ORF8_27_*	ORF8	27	SRR14356754	27972	C	T	0,999328	2021-04-18	United States
ORF8_52_I	ORF8	52	SRR14356754	28048	G	T	1	2021-04-18	United States
ORF8_68_*	ORF8	68	SRR14356754	28095	A	T	0,834899	2021-04-18	United States
ORF8_73_C	ORF8	73	SRR14356754	28111	A	G	0,997597	2021-04-18	United States
N_3_H	N	3	SRR14356754	28280	G	C	0,999412	2021-04-18	United States
N_3_V	N	3	SRR14356754	28281	A	T	0,997938	2021-04-18	United States
N_3_E	N	3	SRR14356754	28282	T	A	0,998825	2021-04-18	United States
N_203_K	N	203	SRR14356754	28881	G	A	1	2021-04-18	United States
N_204_R	N	204	SRR14356754	28883	G	C	1	2021-04-18	United States
N_235_F	N	235	SRR14356754	28977	C	T	0,996047	2021-04-18	United States
ORF1ab_1001_I	ORF1ab	1001	SRR14356757	3267	C	T	0,999717	2021-04-17	United States
ORF1ab_1708_D	ORF1ab	1708	SRR14356757	5388	C	A	0,997035	2021-04-17	United States
ORF1ab_3674_NA	ORF1ab	3674	SRR14356757	11287	G	-TCTGGTTTT	0,799334	2021-04-17	United States
ORF1ab_3677_L	ORF1ab	3677	SRR14356757	11296	T	G	0,990741	2021-04-17	United States
ORF1ab_4087_I	ORF1ab	4087	SRR14356757	12525	C	T	0,998618	2021-04-17	United States
ORF1ab_218_L	ORF1ab	218	SRR14356757	14120	C	T	0,999177	2021-04-17	United States
ORF1ab_314_L	ORF1ab	314	SRR14356757	14408	C	T	0,998993	2021-04-17	United States
ORF1ab_1223_S	ORF1ab	1223	SRR14356757	17134	C	T	0,996224	2021-04-17	United States
S_68_NA	S	68	SRR14356757	21764	A	-TACATG	0,906091	2021-04-17	United States
S_143_NA	S	143	SRR14356757	21990	T	-TTA	0,940895	2021-04-17	United States
S_501_Y	S	501	SRR14356757	23063	A	T	0,999471	2021-04-17	United States
S_570_D	S	570	SRR14356757	23271	C	A	0,998298	2021-04-17	United States
S_614_G	S	614	SRR14356757	23403	A	G	0,998967	2021-04-17	United States
S_681_H	S	681	SRR14356757	23604	C	A	0,999038	2021-04-17	United States
S_716_I	S	716	SRR14356757	23709	C	T	0,999396	2021-04-17	United States
S_982_A	S	982	SRR14356757	24506	T	G	0,99963	2021-04-17	United States
S_1118_H	S	1118	SRR14356757	24914	G	C	0,997634	2021-04-17	United States
ORF8_27_*	ORF8	27	SRR14356757	27972	C	T	1	2021-04-17	United States
ORF8_52_I	ORF8	52	SRR14356757	28048	G	T	1	2021-04-17	United States
ORF8_68_*	ORF8	68	SRR14356757	28095	A	T	0,729271	2021-04-17	United States
ORF8_73_C	ORF8	73	SRR14356757	28111	A	G	0,997922	2021-04-17	United States
N_3_H	N	3	SRR14356757	28280	G	C	0,999252	2021-04-17	United States
N_3_V	N	3	SRR14356757	28281	A	T	0,999248	2021-04-17	United States
N_3_E	N	3	SRR14356757	28282	T	A	0,998505	2021-04-17	United States
N_203_K	N	203	SRR14356757	28881	G	A	1	2021-04-17	United States
N_204_R	N	204	SRR14356757	28883	G	C	1	2021-04-17	United States
N_235_F	N	235	SRR14356757	28977	C	T	0,996377	2021-04-17	United States
ORF1ab_265_I	ORF1ab	265	SRR14356758	1059	C	T	1	2021-04-15	United States
ORF1ab_516_V	ORF1ab	516	SRR14356758	1812	C	T	0,912933	2021-04-15	United States
ORF1ab_1473_V	ORF1ab	1473	SRR14356758	4683	C	T	0,971689	2021-04-15	United States
ORF1ab_3201_P	ORF1ab	3201	SRR14356758	9867	T	C	0,998757	2021-04-15	United States
ORF1ab_3674_NA	ORF1ab	3674	SRR14356758	11287	G	-TCTGGTTTT	0,783036	2021-04-15	United States
ORF1ab_3677_L	ORF1ab	3677	SRR14356758	11296	T	G	1	2021-04-15	United States
ORF1ab_314_L	ORF1ab	314	SRR14356758	14408	C	T	0,999013	2021-04-15	United States
ORF1ab_1011_H	ORF1ab	1011	SRR14356758	16500	A	C	0,981004	2021-04-15	United States
ORF1ab_2634_F	ORF1ab	2634	SRR14356758	21367	A	T	0,9994	2021-04-15	United States
S_95_I	S	95	SRR14356758	21846	C	T	1	2021-04-15	United States
S_253_G	S	253	SRR14356758	22320	A	G	0,999379	2021-04-15	United States
S_484_K	S	484	SRR14356758	23012	G	A	0,998389	2021-04-15	United States
S_614_G	S	614	SRR14356758	23403	A	G	0,999648	2021-04-15	United States
S_701_V	S	701	SRR14356758	23664	C	T	0,998061	2021-04-15	United States
ORF3a_42_L	ORF3a	42	SRR14356758	25517	C	T	0,999688	2021-04-15	United States
ORF3a_57_H	ORF3a	57	SRR14356758	25563	G	T	0,997389	2021-04-15	United States
ORF3a_104_L	ORF3a	104	SRR14356758	25703	C	T	0,99209	2021-04-15	United States
ORF8_11_I	ORF8	11	SRR14356758	27925	C	T	0,999113	2021-04-15	United States
N_199_L	N	199	SRR14356758	28869	C	T	0,998693	2021-04-15	United States
N_234_I	N	234	SRR14356758	28975	G	A	0,9987	2021-04-15	United States
ORF1ab_265_I	ORF1ab	265	SRR14356759	1059	C	T	0,999272	2021-04-18	United States
ORF1ab_519_S	ORF1ab	519	SRR14356759	1820	G	A	0,99835	2021-04-18	United States
ORF1ab_2041_Y	ORF1ab	2041	SRR14356759	6387	G	A	0,998713	2021-04-18	United States
ORF1ab_2361_K	ORF1ab	2361	SRR14356759	7348	T	A	0,999562	2021-04-18	United States
ORF1ab_2606_I	ORF1ab	2606	SRR14356759	8083	G	A	0,998632	2021-04-18	United States
ORF1ab_3352_F	ORF1ab	3352	SRR14356759	10319	C	T	0,998926	2021-04-18	United States
ORF1ab_4285_V	ORF1ab	4285	SRR14356759	13119	C	T	0,998925	2021-04-18	United States
ORF1ab_314_L	ORF1ab	314	SRR14356759	14408	C	T	0,99861	2021-04-18	United States
ORF1ab_1555_I	ORF1ab	1555	SRR14356759	18131	C	T	0,998337	2021-04-18	United States
ORF1ab_1653_D	ORF1ab	1653	SRR14356759	18424	A	G	0,999687	2021-04-18	United States
ORF1ab_2579_R	ORF1ab	2579	SRR14356759	21203	A	G	0,997853	2021-04-18	United States
ORF1ab_2613_C	ORF1ab	2613	SRR14356759	21304	C	T	0,999521	2021-04-18	United States
S_575_S	S	575	SRR14356759	23285	G	T	0,999457	2021-04-18	United States
S_614_G	S	614	SRR14356759	23403	A	G	0,999776	2021-04-18	United States
ORF3a_57_H	ORF3a	57	SRR14356759	25563	G	T	0,998505	2021-04-18	United States
ORF3a_172_V	ORF3a	172	SRR14356759	25907	G	T	0,998677	2021-04-18	United States
ORF3a_173_V	ORF3a	173	SRR14356759	25910	A	T	0,998675	2021-04-18	United States
E_49_L	E	49	SRR14356759	26389	G	T	0,998953	2021-04-18	United States
ORF8_24_L	ORF8	24	SRR14356759	27964	C	T	0,998506	2021-04-18	United States
N_67_S	N	67	SRR14356759	28472	C	T	0,99802	2021-04-18	United States
N_199_L	N	199	SRR14356759	28869	C	T	1	2021-04-18	United States
ORF1ab_690_V	ORF1ab	690	SRR14356760	2334	C	T	1	2021-04-15	United States
ORF1ab_861_I	ORF1ab	861	SRR14356760	2847	C	T	0,997537	2021-04-15	United States
ORF1ab_1001_I	ORF1ab	1001	SRR14356760	3267	C	T	0,999793	2021-04-15	United States
ORF1ab_1708_D	ORF1ab	1708	SRR14356760	5388	C	A	0,998355	2021-04-15	United States
ORF1ab_2169_T	ORF1ab	2169	SRR14356760	6771	T	C	0,0812834	2021-04-15	United States
ORF1ab_2635_NA	ORF1ab	2635	SRR14356760	8169	C	-AG	0,0695793	2021-04-15	United States
ORF1ab_2647_G	ORF1ab	2647	SRR14356760	8205	A	G	0,0990654	2021-04-15	United States
ORF1ab_2780_L	ORF1ab	2780	SRR14356760	8603	T	C	0,980989	2021-04-15	United States
ORF1ab_2944_T	ORF1ab	2944	SRR14356760	9095	G	A	0,0807947	2021-04-15	United States
ORF1ab_2975_A	ORF1ab	2975	SRR14356760	9189	T	C	0,102609	2021-04-15	United States
ORF1ab_3524_NA	ORF1ab	3524	SRR14356760	10835	G	-T	0,0745614	2021-04-15	United States
ORF1ab_3674_NA	ORF1ab	3674	SRR14356760	11287	G	-TCTGGTTTT	0,778055	2021-04-15	United States
ORF1ab_314_L	ORF1ab	314	SRR14356760	14408	C	T	1	2021-04-15	United States
ORF1ab_1383_R	ORF1ab	1383	SRR14356760	17615	A	G	0,99827	2021-04-15	United States
ORF1ab_2153_W	ORF1ab	2153	SRR14356760	19926	T	G	0,0518868	2021-04-15	United States
ORF1ab_2232_*	ORF1ab	2232	SRR14356760	20161	A	T	0,0584795	2021-04-15	United States
S_30_I	S	30	SRR14356760	21651	A	T	0,214912	2021-04-15	United States
S_68_NA	S	68	SRR14356760	21764	A	-TACATG	0,854922	2021-04-15	United States
S_143_NA	S	143	SRR14356760	21990	T	-TTA	0,894118	2021-04-15	United States
S_501_Y	S	501	SRR14356760	23063	A	T	0,999594	2021-04-15	United States
S_570_D	S	570	SRR14356760	23271	C	A	0,998037	2021-04-15	United States
S_614_G	S	614	SRR14356760	23403	A	G	1	2021-04-15	United States
S_681_H	S	681	SRR14356760	23604	C	A	1	2021-04-15	United States
S_716_I	S	716	SRR14356760	23709	C	T	0,998013	2021-04-15	United States
S_982_A	S	982	SRR14356760	24506	T	G	1	2021-04-15	United States
S_1118_H	S	1118	SRR14356760	24914	G	C	0,999756	2021-04-15	United States
ORF3a_15_F	ORF3a	15	SRR14356760	25437	G	T	0,998911	2021-04-15	United States
ORF7b_6_S	ORF7b	6	SRR14356760	27772	T	C	0,998638	2021-04-15	United States
ORF8_27_*	ORF8	27	SRR14356760	27972	C	T	1	2021-04-15	United States
ORF8_52_I	ORF8	52	SRR14356760	28048	G	T	0,994788	2021-04-15	United States
ORF8_73_C	ORF8	73	SRR14356760	28111	A	G	0,999108	2021-04-15	United States
N_3_H	N	3	SRR14356760	28280	G	C	0,999864	2021-04-15	United States
N_3_V	N	3	SRR14356760	28281	A	T	0,999592	2021-04-15	United States
N_3_E	N	3	SRR14356760	28282	T	A	0,999319	2021-04-15	United States
N_203_K	N	203	SRR14356760	28881	G	A	1	2021-04-15	United States
N_204_R	N	204	SRR14356760	28883	G	C	1	2021-04-15	United States
N_235_F	N	235	SRR14356760	28977	C	T	1	2021-04-15	United States
ORF1ab_1001_I	ORF1ab	1001	SRR14356761	3267	C	T	0,997832	2021-04-17	United States
ORF1ab_1708_D	ORF1ab	1708	SRR14356761	5388	C	A	0,996498	2021-04-17	United States
ORF1ab_3371_S	ORF1ab	3371	SRR14356761	10376	C	T	0,996348	2021-04-17	United States
ORF1ab_3674_NA	ORF1ab	3674	SRR14356761	11287	G	-TCTGGTTTT	0,779986	2021-04-17	United States
ORF1ab_3677_L	ORF1ab	3677	SRR14356761	11296	T	G	1	2021-04-17	United States
ORF1ab_3966_R	ORF1ab	3966	SRR14356761	12162	A	G	0,998279	2021-04-17	United States
ORF1ab_314_L	ORF1ab	314	SRR14356761	14408	C	T	0,996991	2021-04-17	United States
ORF1ab_1003_G	ORF1ab	1003	SRR14356761	16474	A	G	0,99968	2021-04-17	United States
ORF1ab_1383_R	ORF1ab	1383	SRR14356761	17615	A	G	0,996785	2021-04-17	United States
ORF1ab_2557_R	ORF1ab	2557	SRR14356761	21137	A	G	0,999439	2021-04-17	United States
S_68_NA	S	68	SRR14356761	21764	A	-TACATG	0,875325	2021-04-17	United States
S_143_NA	S	143	SRR14356761	21990	T	-TTA	0,912178	2021-04-17	United States
S_501_Y	S	501	SRR14356761	23063	A	T	0,998777	2021-04-17	United States
S_570_D	S	570	SRR14356761	23271	C	A	0,997458	2021-04-17	United States
S_614_G	S	614	SRR14356761	23403	A	G	0,999523	2021-04-17	United States
S_681_H	S	681	SRR14356761	23604	C	A	1	2021-04-17	United States
S_716_I	S	716	SRR14356761	23709	C	T	0,999481	2021-04-17	United States
S_883_I	S	883	SRR14356761	24210	C	T	0,0565806	2021-04-17	United States
S_982_A	S	982	SRR14356761	24506	T	G	0,999488	2021-04-17	United States
S_1118_H	S	1118	SRR14356761	24914	G	C	0,998777	2021-04-17	United States
S_1191_N	S	1191	SRR14356761	25135	G	T	0,999094	2021-04-17	United States
ORF8_27_*	ORF8	27	SRR14356761	27972	C	T	0,99819	2021-04-17	United States
ORF8_52_I	ORF8	52	SRR14356761	28048	G	T	0,996914	2021-04-17	United States
ORF8_73_C	ORF8	73	SRR14356761	28111	A	G	0,998194	2021-04-17	United States
N_3_H	N	3	SRR14356761	28280	G	C	0,999049	2021-04-17	United States
N_3_V	N	3	SRR14356761	28281	A	T	0,999524	2021-04-17	United States
N_3_E	N	3	SRR14356761	28282	T	A	0,997871	2021-04-17	United States
N_203_K	N	203	SRR14356761	28881	G	A	0,998012	2021-04-17	United States
N_204_R	N	204	SRR14356761	28883	G	C	0,992079	2021-04-17	United States
N_235_F	N	235	SRR14356761	28977	C	T	1	2021-04-17	United States
ORF1ab_1272_G	ORF1ab	1272	SRR14356762	4079	A	G	0,99965	2021-04-18	United States
ORF1ab_1538_I	ORF1ab	1538	SRR14356762	4878	C	T	1	2021-04-18	United States
ORF1ab_2474_A	ORF1ab	2474	SRR14356762	7685	T	G	0,988995	2021-04-18	United States
ORF1ab_3296_G	ORF1ab	3296	SRR14356762	10152	A	G	0,959447	2021-04-18	United States
ORF1ab_314_L	ORF1ab	314	SRR14356762	14408	C	T	0,998741	2021-04-18	United States
ORF1ab_1362_R	ORF1ab	1362	SRR14356762	17551	G	A	0,998822	2021-04-18	United States
ORF1ab_1936_H	ORF1ab	1936	SRR14356762	19274	C	A	0,997909	2021-04-18	United States
S_255_F	S	255	SRR14356762	22326	C	T	0,998257	2021-04-18	United States
S_484_K	S	484	SRR14356762	23012	G	A	0,999466	2021-04-18	United States
S_614_G	S	614	SRR14356762	23403	A	G	1	2021-04-18	United States
S_769_V	S	769	SRR14356762	23868	G	T	1	2021-04-18	United States
ORF3a_213_K	ORF3a	213	SRR14356762	26029	C	A	1	2021-04-18	United States
M_28_L	M	28	SRR14356762	26604	T	C	1	2021-04-18	United States
ORF7a_5_F	ORF7a	5	SRR14356762	27406	C	T	1	2021-04-18	United States
N_187_L	N	187	SRR14356762	28833	C	T	1	2021-04-18	United States
N_193_T	N	193	SRR14356762	28851	G	C	0,982955	2021-04-18	United States
N_203_K	N	203	SRR14356762	28881	G	A	1	2021-04-18	United States
N_204_R	N	204	SRR14356762	28883	G	C	1	2021-04-18	United States
N_418_H	N	418	SRR14356762	29527	G	T	0,999707	2021-04-18	United States
ORF1ab_1001_I	ORF1ab	1001	SRR14356763	3267	C	T	0,999406	2021-04-15	United States
ORF1ab_1708_D	ORF1ab	1708	SRR14356763	5388	C	A	0,999323	2021-04-15	United States
ORF1ab_3371_S	ORF1ab	3371	SRR14356763	10376	C	T	0,998196	2021-04-15	United States
ORF1ab_3674_NA	ORF1ab	3674	SRR14356763	11287	G	-TCTGGTTTT	0,801657	2021-04-15	United States
ORF1ab_3966_R	ORF1ab	3966	SRR14356763	12162	A	G	0,998921	2021-04-15	United States
ORF1ab_314_L	ORF1ab	314	SRR14356763	14408	C	T	0,997729	2021-04-15	United States
ORF1ab_1003_G	ORF1ab	1003	SRR14356763	16474	A	G	1	2021-04-15	United States
ORF1ab_1383_R	ORF1ab	1383	SRR14356763	17615	A	G	0,99836	2021-04-15	United States
ORF1ab_2557_R	ORF1ab	2557	SRR14356763	21137	A	G	0,999392	2021-04-15	United States
S_68_NA	S	68	SRR14356763	21764	A	-TACATG	0,879085	2021-04-15	United States
S_143_NA	S	143	SRR14356763	21990	T	-TTA	0,934505	2021-04-15	United States
S_501_Y	S	501	SRR14356763	23063	A	T	0,99779	2021-04-15	United States
S_570_D	S	570	SRR14356763	23271	C	A	0,999051	2021-04-15	United States
S_614_G	S	614	SRR14356763	23403	A	G	1	2021-04-15	United States
S_681_H	S	681	SRR14356763	23604	C	A	1	2021-04-15	United States
S_716_I	S	716	SRR14356763	23709	C	T	0,999258	2021-04-15	United States
S_982_A	S	982	SRR14356763	24506	T	G	0,998851	2021-04-15	United States
S_1118_H	S	1118	SRR14356763	24914	G	C	0,999131	2021-04-15	United States
S_1191_N	S	1191	SRR14356763	25135	G	T	0,99918	2021-04-15	United States
ORF8_27_*	ORF8	27	SRR14356763	27972	C	T	0,997957	2021-04-15	United States
ORF8_52_I	ORF8	52	SRR14356763	28048	G	T	1	2021-04-15	United States
ORF8_73_C	ORF8	73	SRR14356763	28111	A	G	0,99887	2021-04-15	United States
N_3_H	N	3	SRR14356763	28280	G	C	1	2021-04-15	United States
N_3_V	N	3	SRR14356763	28281	A	T	1	2021-04-15	United States
N_3_E	N	3	SRR14356763	28282	T	A	0,999671	2021-04-15	United States
N_203_K	N	203	SRR14356763	28881	G	A	1	2021-04-15	United States
N_204_R	N	204	SRR14356763	28883	G	C	1	2021-04-15	United States
N_235_F	N	235	SRR14356763	28977	C	T	0,996743	2021-04-15	United States
ORF1ab_1001_I	ORF1ab	1001	SRR14356764	3267	C	T	0,999562	2021-04-15	United States
ORF1ab_1094_NA	ORF1ab	1094	SRR14356764	3545	A	-ATG	0,131313	2021-04-15	United States
ORF1ab_2852_L	ORF1ab	2852	SRR14356764	8820	C	T	0,0547945	2021-04-15	United States
ORF1ab_3623_NA	ORF1ab	3623	SRR14356764	11133	C	-T	0,0637019	2021-04-15	United States
ORF1ab_3674_NA	ORF1ab	3674	SRR14356764	11287	G	-TCTGGTTTT	0,740645	2021-04-15	United States
ORF1ab_4087_I	ORF1ab	4087	SRR14356764	12525	C	T	0,999037	2021-04-15	United States
ORF1ab_218_L	ORF1ab	218	SRR14356764	14120	C	T	1	2021-04-15	United States
ORF1ab_314_L	ORF1ab	314	SRR14356764	14408	C	T	0,999569	2021-04-15	United States
ORF1ab_406_S	ORF1ab	406	SRR14356764	14684	T	C	0,0531585	2021-04-15	United States
S_68_NA	S	68	SRR14356764	21764	A	-TACATG	0,901887	2021-04-15	United States
S_143_NA	S	143	SRR14356764	21990	T	-TTA	0,916667	2021-04-15	United States
S_218_L	S	218	SRR14356764	22215	A	T	0,0616175	2021-04-15	United States
S_501_Y	S	501	SRR14356764	23063	A	T	0,999592	2021-04-15	United States
S_570_D	S	570	SRR14356764	23271	C	A	0,999579	2021-04-15	United States
S_614_G	S	614	SRR14356764	23403	A	G	0,999733	2021-04-15	United States
S_681_H	S	681	SRR14356764	23604	C	A	0,999541	2021-04-15	United States
S_716_I	S	716	SRR14356764	23709	C	T	1	2021-04-15	United States
S_765_C	S	765	SRR14356764	23855	C	T	1	2021-04-15	United States
S_982_A	S	982	SRR14356764	24506	T	G	1	2021-04-15	United States
S_1118_H	S	1118	SRR14356764	24914	G	C	0,999603	2021-04-15	United States
E_62_NA	E	62	SRR14356764	26430	T	-A	0,0872483	2021-04-15	United States
ORF7a_87_I	ORF7a	87	SRR14356764	27652	T	A	0,0559006	2021-04-15	United States
ORF8_27_*	ORF8	27	SRR14356764	27972	C	T	1	2021-04-15	United States
ORF8_52_I	ORF8	52	SRR14356764	28048	G	T	1	2021-04-15	United States
ORF8_68_*	ORF8	68	SRR14356764	28095	A	T	0,845238	2021-04-15	United States
ORF8_73_C	ORF8	73	SRR14356764	28111	A	G	0,998983	2021-04-15	United States
N_3_H	N	3	SRR14356764	28280	G	C	0,999738	2021-04-15	United States
N_3_V	N	3	SRR14356764	28281	A	T	0,999476	2021-04-15	United States
N_3_E	N	3	SRR14356764	28282	T	A	0,997652	2021-04-15	United States
ORF1ab_265_I	ORF1ab	265	SRR14356765	1059	C	T	0,998846	2021-04-17	United States
ORF1ab_1871_D	ORF1ab	1871	SRR14356765	5876	A	G	0,991444	2021-04-17	United States
ORF1ab_3221_I	ORF1ab	3221	SRR14356765	9928	G	T	0,999256	2021-04-17	United States
ORF1ab_3352_F	ORF1ab	3352	SRR14356765	10319	C	T	0,998343	2021-04-17	United States
ORF1ab_314_L	ORF1ab	314	SRR14356765	14408	C	T	0,999084	2021-04-17	United States
ORF1ab_1653_D	ORF1ab	1653	SRR14356765	18424	A	G	0,999336	2021-04-17	United States
ORF1ab_2613_C	ORF1ab	2613	SRR14356765	21304	C	T	1	2021-04-17	United States
ORF1ab_2644_I	ORF1ab	2644	SRR14356765	21399	G	T	0,999425	2021-04-17	United States
S_614_G	S	614	SRR14356765	23403	A	G	0,999678	2021-04-17	United States
ORF3a_57_H	ORF3a	57	SRR14356765	25563	G	T	0,998378	2021-04-17	United States
ORF3a_172_V	ORF3a	172	SRR14356765	25907	G	T	0,948179	2021-04-17	United States
ORF3a_223_I	ORF3a	223	SRR14356765	26060	C	T	0,996835	2021-04-17	United States
ORF8_24_L	ORF8	24	SRR14356765	27964	C	T	1	2021-04-17	United States
N_67_S	N	67	SRR14356765	28472	C	T	0,998157	2021-04-17	United States
N_199_L	N	199	SRR14356765	28869	C	T	1	2021-04-17	United States
ORF1ab_1001_I	ORF1ab	1001	SRR14356766	3267	C	T	0,996284	2021-04-17	United States
ORF1ab_1708_D	ORF1ab	1708	SRR14356766	5388	C	A	0,997097	2021-04-17	United States
ORF1ab_3674_NA	ORF1ab	3674	SRR14356766	11287	G	-TCTGGTTTT	0,794658	2021-04-17	United States
ORF1ab_3677_L	ORF1ab	3677	SRR14356766	11296	T	G	1	2021-04-17	United States
ORF1ab_314_L	ORF1ab	314	SRR14356766	14408	C	T	0,999147	2021-04-17	United States
ORF1ab_1001_S	ORF1ab	1001	SRR14356766	16468	C	T	0,999631	2021-04-17	United States
ORF1ab_1383_R	ORF1ab	1383	SRR14356766	17615	A	G	0,997564	2021-04-17	United States
ORF1ab_1677_I	ORF1ab	1677	SRR14356766	18498	G	T	0,998925	2021-04-17	United States
S_68_NA	S	68	SRR14356766	21764	A	-TACATG	0,882682	2021-04-17	United States
S_143_NA	S	143	SRR14356766	21990	T	-TTA	0,941899	2021-04-17	United States
S_501_Y	S	501	SRR14356766	23063	A	T	0,999532	2021-04-17	United States
S_570_D	S	570	SRR14356766	23271	C	A	1	2021-04-17	United States
S_614_G	S	614	SRR14356766	23403	A	G	1	2021-04-17	United States
S_681_H	S	681	SRR14356766	23604	C	A	1	2021-04-17	United States
S_716_I	S	716	SRR14356766	23709	C	T	0,996967	2021-04-17	United States
S_982_A	S	982	SRR14356766	24506	T	G	0,999248	2021-04-17	United States
S_1118_H	S	1118	SRR14356766	24914	G	C	1	2021-04-17	United States
ORF3a_127_F	ORF3a	127	SRR14356766	25771	C	T	1	2021-04-17	United States
ORF7a_28_I	ORF7a	28	SRR14356766	27476	C	T	0,998584	2021-04-17	United States
ORF7a_73_Y	ORF7a	73	SRR14356766	27610	C	T	0,998523	2021-04-17	United States
ORF8_27_*	ORF8	27	SRR14356766	27972	C	T	0,99253	2021-04-17	United States
ORF8_52_I	ORF8	52	SRR14356766	28048	G	T	0,999159	2021-04-17	United States
ORF8_73_C	ORF8	73	SRR14356766	28111	A	G	0,9998	2021-04-17	United States
N_3_H	N	3	SRR14356766	28280	G	C	1	2021-04-17	United States
N_3_V	N	3	SRR14356766	28281	A	T	1	2021-04-17	United States
N_3_E	N	3	SRR14356766	28282	T	A	0,999591	2021-04-17	United States
N_203_K	N	203	SRR14356766	28881	G	A	1	2021-04-17	United States
N_204_R	N	204	SRR14356766	28883	G	C	1	2021-04-17	United States
N_235_F	N	235	SRR14356766	28977	C	T	0,997452	2021-04-17	United States
ORF1ab_265_I	ORF1ab	265	SRR14356767	1059	C	T	0,999321	2021-04-18	United States
ORF1ab_590_F	ORF1ab	590	SRR14356767	2035	G	T	0,998802	2021-04-18	United States
ORF1ab_798_N	ORF1ab	798	SRR14356767	2659	G	T	0,995388	2021-04-18	United States
ORF1ab_1946_S	ORF1ab	1946	SRR14356767	6101	G	A	1	2021-04-18	United States
ORF1ab_2625_A	ORF1ab	2625	SRR14356767	8138	T	G	0,9994	2021-04-18	United States
ORF1ab_3201_P	ORF1ab	3201	SRR14356767	9867	T	C	0,999033	2021-04-18	United States
ORF1ab_3674_NA	ORF1ab	3674	SRR14356767	11287	G	-TCTGGTTTT	0,78618	2021-04-18	United States
ORF1ab_314_L	ORF1ab	314	SRR14356767	14408	C	T	0,999672	2021-04-18	United States
ORF1ab_1011_H	ORF1ab	1011	SRR14356767	16500	A	C	0,983351	2021-04-18	United States
S_5_F	S	5	SRR14356767	21575	C	T	0,994083	2021-04-18	United States
S_95_I	S	95	SRR14356767	21846	C	T	1	2021-04-18	United States
S_253_G	S	253	SRR14356767	22320	A	G	0,999351	2021-04-18	United States
S_477_N	S	477	SRR14356767	22992	G	A	0,998654	2021-04-18	United States
S_614_G	S	614	SRR14356767	23403	A	G	0,999608	2021-04-18	United States
S_957_R	S	957	SRR14356767	24432	A	G	0,999605	2021-04-18	United States
S_1162_S	S	1162	SRR14356767	25046	C	T	0,998951	2021-04-18	United States
S_1260_N	S	1260	SRR14356767	25340	G	A	0,999531	2021-04-18	United States
ORF3a_42_L	ORF3a	42	SRR14356767	25517	C	T	0,999021	2021-04-18	United States
ORF3a_57_H	ORF3a	57	SRR14356767	25563	G	T	0,998903	2021-04-18	United States
ORF7a_116_F	ORF7a	116	SRR14356767	27739	C	T	1	2021-04-18	United States
ORF8_11_I	ORF8	11	SRR14356767	27925	C	T	1	2021-04-18	United States
N_13_L	N	13	SRR14356767	28311	C	T	0,999342	2021-04-18	United States
N_24_I	N	24	SRR14356767	28344	C	T	0,996912	2021-04-18	United States
N_202_R	N	202	SRR14356767	28879	T	G	0,998322	2021-04-18	United States
ORF1ab_265_I	ORF1ab	265	SRR14356768	1059	C	T	0,999498	2021-04-19	United States
ORF1ab_814_I	ORF1ab	814	SRR14356768	2706	C	T	1	2021-04-19	United States
ORF1ab_1151_V	ORF1ab	1151	SRR14356768	3717	C	T	0,998929	2021-04-19	United States
ORF1ab_3201_P	ORF1ab	3201	SRR14356768	9867	T	C	0,99954	2021-04-19	United States
ORF1ab_3674_NA	ORF1ab	3674	SRR14356768	11287	G	-TCTGGTTTT	0,79696	2021-04-19	United States
ORF1ab_3677_L	ORF1ab	3677	SRR14356768	11296	T	G	1	2021-04-19	United States
ORF1ab_314_L	ORF1ab	314	SRR14356768	14408	C	T	0,999676	2021-04-19	United States
ORF1ab_1011_H	ORF1ab	1011	SRR14356768	16500	A	C	0,984395	2021-04-19	United States
ORF1ab_1962_D	ORF1ab	1962	SRR14356768	19351	A	G	0,0551948	2021-04-19	United States
S_5_F	S	5	SRR14356768	21575	C	T	1	2021-04-19	United States
S_95_I	S	95	SRR14356768	21846	C	T	1	2021-04-19	United States
S_253_G	S	253	SRR14356768	22320	A	G	0,994401	2021-04-19	United States
S_484_K	S	484	SRR14356768	23012	G	A	0,999717	2021-04-19	United States
S_614_G	S	614	SRR14356768	23403	A	G	0,9998	2021-04-19	United States
S_701_V	S	701	SRR14356768	23664	C	T	1	2021-04-19	United States
S_1138_F	S	1138	SRR14356768	24975	A	T	0,0625225	2021-04-19	United States
ORF3a_42_L	ORF3a	42	SRR14356768	25517	C	T	0,998921	2021-04-19	United States
ORF3a_57_H	ORF3a	57	SRR14356768	25563	G	T	0,999594	2021-04-19	United States
ORF7a_28_I	ORF7a	28	SRR14356768	27476	C	T	1	2021-04-19	United States
ORF8_11_I	ORF8	11	SRR14356768	27925	C	T	0,999437	2021-04-19	United States
N_199_L	N	199	SRR14356768	28869	C	T	1	2021-04-19	United States
N_234_I	N	234	SRR14356768	28975	G	A	1	2021-04-19	United States
ORF1ab_265_I	ORF1ab	265	SRR14356769	1059	C	T	0,999867	2021-04-17	United States
ORF1ab_3352_F	ORF1ab	3352	SRR14356769	10319	C	T	0,999042	2021-04-17	United States
ORF1ab_3729_R	ORF1ab	3729	SRR14356769	11451	A	G	0,999661	2021-04-17	United States
ORF1ab_314_L	ORF1ab	314	SRR14356769	14408	C	T	0,999846	2021-04-17	United States
ORF1ab_1653_D	ORF1ab	1653	SRR14356769	18424	A	G	0,999076	2021-04-17	United States
ORF1ab_2207_C	ORF1ab	2207	SRR14356769	20086	G	T	0,0596774	2021-04-17	United States
ORF1ab_2613_C	ORF1ab	2613	SRR14356769	21304	C	T	0,999228	2021-04-17	United States
S_177_I	S	177	SRR14356769	22093	G	C	0,998922	2021-04-17	United States
S_614_G	S	614	SRR14356769	23403	A	G	0,999703	2021-04-17	United States
S_677_P	S	677	SRR14356769	23592	A	C	0,999729	2021-04-17	United States
ORF3a_57_H	ORF3a	57	SRR14356769	25563	G	T	0,99781	2021-04-17	United States
ORF3a_172_V	ORF3a	172	SRR14356769	25907	G	T	0,981982	2021-04-17	United States
ORF8_24_L	ORF8	24	SRR14356769	27964	C	T	0,999514	2021-04-17	United States
N_67_S	N	67	SRR14356769	28472	C	T	0,99964	2021-04-17	United States
N_199_L	N	199	SRR14356769	28869	C	T	1	2021-04-17	United States
ORF1ab_193_L	ORF1ab	193	SRR14359574	843	C	T	1	2021-04-06	United States
ORF1ab_866_I	ORF1ab	866	SRR14359574	2862	C	T	0,996764	2021-04-06	United States
ORF1ab_941_L	ORF1ab	941	SRR14359574	3086	T	C	1	2021-04-06	United States
ORF1ab_959_S	ORF1ab	959	SRR14359574	3140	C	T	1	2021-04-06	United States
ORF1ab_3255_I	ORF1ab	3255	SRR14359574	10029	C	T	1	2021-04-06	United States
ORF1ab_3618_V	ORF1ab	3618	SRR14359574	11117	A	G	1	2021-04-06	United States
ORF1ab_4175_I	ORF1ab	4175	SRR14359574	12789	C	T	0,975532	2021-04-06	United States
ORF1ab_314_L	ORF1ab	314	SRR14359574	14408	C	T	1	2021-04-06	United States
S_614_G	S	614	SRR14359574	23403	A	G	1	2021-04-06	United States
S_681_H	S	681	SRR14359574	23604	C	A	1	2021-04-06	United States
S_732_A	S	732	SRR14359574	23756	A	G	1	2021-04-06	United States
N_6_L	N	6	SRR14359574	28290	C	T	0,998573	2021-04-06	United States
N_202_C	N	202	SRR14359574	28877	A	T	1	2021-04-06	United States
N_202_T	N	202	SRR14359574	28878	G	C	1	2021-04-06	United States
N_203_K	N	203	SRR14359574	28881	G	A	1	2021-04-06	United States
N_204_R	N	204	SRR14359574	28883	G	C	1	2021-04-06	United States
ORF1ab_959_S	ORF1ab	959	SRR14359575	3140	C	T	1	2021-04-06	United States
ORF1ab_3255_I	ORF1ab	3255	SRR14359575	10029	C	T	1	2021-04-06	United States
ORF1ab_3618_V	ORF1ab	3618	SRR14359575	11117	A	G	1	2021-04-06	United States
ORF1ab_4175_I	ORF1ab	4175	SRR14359575	12789	C	T	0,95212	2021-04-06	United States
ORF1ab_314_L	ORF1ab	314	SRR14359575	14408	C	T	1	2021-04-06	United States
S_478_K	S	478	SRR14359575	22995	C	A	1	2021-04-06	United States
S_614_G	S	614	SRR14359575	23403	A	G	1	2021-04-06	United States
S_681_H	S	681	SRR14359575	23604	C	A	1	2021-04-06	United States
S_732_A	S	732	SRR14359575	23756	A	G	1	2021-04-06	United States
ORF8_51_V	ORF8	51	SRR14359575	28045	C	T	1	2021-04-06	United States
N_203_K	N	203	SRR14359575	28881	G	A	1	2021-04-06	United States
N_204_R	N	204	SRR14359575	28883	G	C	1	2021-04-06	United States
ORF10_35_S	ORF10	35	SRR14359575	29661	T	C	0,999123	2021-04-06	United States
ORF1ab_648_L	ORF1ab	648	SRR14359576	2207	A	C	1	2021-04-06	United States
ORF1ab_819_NA	ORF1ab	819	SRR14359576	2720	G	+CAC	0,89834	2021-04-06	United States
ORF1ab_1001_I	ORF1ab	1001	SRR14359576	3267	C	T	1	2021-04-06	United States
ORF1ab_1708_D	ORF1ab	1708	SRR14359576	5388	C	A	1	2021-04-06	United States
ORF1ab_1874_I	ORF1ab	1874	SRR14359576	5886	C	T	0,966427	2021-04-06	United States
ORF1ab_2230_T	ORF1ab	2230	SRR14359576	6954	T	C	1	2021-04-06	United States
ORF1ab_2345_V	ORF1ab	2345	SRR14359576	7299	C	T	1	2021-04-06	United States
ORF1ab_3674_NA	ORF1ab	3674	SRR14359576	11287	G	-TCTGGTTTT	0,910217	2021-04-06	United States
ORF1ab_3975_F	ORF1ab	3975	SRR14359576	12188	G	T	1	2021-04-06	United States
ORF1ab_59_F	ORF1ab	59	SRR14359576	13643	C	T	1	2021-04-06	United States
ORF1ab_314_L	ORF1ab	314	SRR14359576	14408	C	T	1	2021-04-06	United States
S_68_NA	S	68	SRR14359576	21764	A	-TACATG	0,932489	2021-04-06	United States
S_143_NA	S	143	SRR14359576	21990	T	-TTA	0,807927	2021-04-06	United States
S_501_Y	S	501	SRR14359576	23063	A	T	0,998686	2021-04-06	United States
S_570_D	S	570	SRR14359576	23271	C	A	0,998833	2021-04-06	United States
S_614_G	S	614	SRR14359576	23403	A	G	1	2021-04-06	United States
S_681_H	S	681	SRR14359576	23604	C	A	1	2021-04-06	United States
S_716_I	S	716	SRR14359576	23709	C	T	1	2021-04-06	United States
S_982_A	S	982	SRR14359576	24506	T	G	1	2021-04-06	United States
S_1118_H	S	1118	SRR14359576	24914	G	C	0,9989	2021-04-06	United States
ORF8_27_*	ORF8	27	SRR14359576	27972	C	T	1	2021-04-06	United States
ORF8_52_I	ORF8	52	SRR14359576	28048	G	T	1	2021-04-06	United States
ORF8_68_*	ORF8	68	SRR14359576	28095	A	T	0,609071	2021-04-06	United States
ORF8_73_C	ORF8	73	SRR14359576	28111	A	G	1	2021-04-06	United States
N_3_H	N	3	SRR14359576	28280	G	C	1	2021-04-06	United States
N_3_V	N	3	SRR14359576	28281	A	T	1	2021-04-06	United States
N_3_E	N	3	SRR14359576	28282	T	A	1	2021-04-06	United States
N_203_K	N	203	SRR14359576	28881	G	A	1	2021-04-06	United States
N_204_R	N	204	SRR14359576	28883	G	C	1	2021-04-06	United States
N_235_F	N	235	SRR14359576	28977	C	T	1	2021-04-06	United States
ORF1ab_648_L	ORF1ab	648	SRR14359578	2207	A	C	1	2021-04-06	United States
ORF1ab_819_NA	ORF1ab	819	SRR14359578	2720	G	+CAC	0,932632	2021-04-06	United States
ORF1ab_1001_I	ORF1ab	1001	SRR14359578	3267	C	T	1	2021-04-06	United States
ORF1ab_1708_D	ORF1ab	1708	SRR14359578	5388	C	A	1	2021-04-06	United States
ORF1ab_1874_I	ORF1ab	1874	SRR14359578	5886	C	T	0,997845	2021-04-06	United States
ORF1ab_2230_T	ORF1ab	2230	SRR14359578	6954	T	C	1	2021-04-06	United States
ORF1ab_3674_NA	ORF1ab	3674	SRR14359578	11287	G	-TCTGGTTTT	0,954545	2021-04-06	United States
ORF1ab_3975_F	ORF1ab	3975	SRR14359578	12188	G	T	1	2021-04-06	United States
ORF1ab_314_L	ORF1ab	314	SRR14359578	14408	C	T	1	2021-04-06	United States
S_68_NA	S	68	SRR14359578	21764	A	-TACATG	0,954173	2021-04-06	United States
S_143_NA	S	143	SRR14359578	21990	T	-TTA	0,774306	2021-04-06	United States
S_501_Y	S	501	SRR14359578	23063	A	T	1	2021-04-06	United States
S_570_D	S	570	SRR14359578	23271	C	A	1	2021-04-06	United States
S_614_G	S	614	SRR14359578	23403	A	G	1	2021-04-06	United States
S_681_H	S	681	SRR14359578	23604	C	A	1	2021-04-06	United States
S_716_I	S	716	SRR14359578	23709	C	T	1	2021-04-06	United States
S_982_A	S	982	SRR14359578	24506	T	G	1	2021-04-06	United States
S_1118_H	S	1118	SRR14359578	24914	G	C	1	2021-04-06	United States
ORF8_27_*	ORF8	27	SRR14359578	27972	C	T	1	2021-04-06	United States
ORF8_52_I	ORF8	52	SRR14359578	28048	G	T	1	2021-04-06	United States
ORF8_68_*	ORF8	68	SRR14359578	28095	A	T	0,941667	2021-04-06	United States
ORF8_73_C	ORF8	73	SRR14359578	28111	A	G	1	2021-04-06	United States
N_3_H	N	3	SRR14359578	28280	G	C	1	2021-04-06	United States
N_3_V	N	3	SRR14359578	28281	A	T	1	2021-04-06	United States
N_3_E	N	3	SRR14359578	28282	T	A	1	2021-04-06	United States
N_203_K	N	203	SRR14359578	28881	G	A	1	2021-04-06	United States
N_204_R	N	204	SRR14359578	28883	G	C	1	2021-04-06	United States
N_235_F	N	235	SRR14359578	28977	C	T	1	2021-04-06	United States
N_417_I	N	417	SRR14359578	29523	C	T	0,0649547	2021-04-06	United States
ORF1ab_913_D	ORF1ab	913	SRR14359580	3004	G	T	1	2021-04-06	United States
ORF1ab_1001_I	ORF1ab	1001	SRR14359580	3267	C	T	1	2021-04-06	United States
ORF1ab_1708_D	ORF1ab	1708	SRR14359580	5388	C	A	1	2021-04-06	United States
ORF1ab_2230_T	ORF1ab	2230	SRR14359580	6954	T	C	1	2021-04-06	United States
ORF1ab_2259_I	ORF1ab	2259	SRR14359580	7042	G	T	0,870091	2021-04-06	United States
ORF1ab_3674_NA	ORF1ab	3674	SRR14359580	11287	G	-TCTGGTTTT	0,925107	2021-04-06	United States
ORF1ab_218_L	ORF1ab	218	SRR14359580	14120	C	T	1	2021-04-06	United States
ORF1ab_314_L	ORF1ab	314	SRR14359580	14408	C	T	1	2021-04-06	United States
S_68_NA	S	68	SRR14359580	21764	A	-TACATG	0,954545	2021-04-06	United States
S_143_NA	S	143	SRR14359580	21990	T	-TTA	0,797753	2021-04-06	United States
S_501_Y	S	501	SRR14359580	23063	A	T	1	2021-04-06	United States
S_570_D	S	570	SRR14359580	23271	C	A	1	2021-04-06	United States
S_614_G	S	614	SRR14359580	23403	A	G	1	2021-04-06	United States
S_681_H	S	681	SRR14359580	23604	C	A	1	2021-04-06	United States
S_691_P	S	691	SRR14359580	23633	T	C	1	2021-04-06	United States
S_716_I	S	716	SRR14359580	23709	C	T	1	2021-04-06	United States
S_982_A	S	982	SRR14359580	24506	T	G	1	2021-04-06	United States
S_1118_H	S	1118	SRR14359580	24914	G	C	1	2021-04-06	United States
ORF8_27_*	ORF8	27	SRR14359580	27972	C	T	1	2021-04-06	United States
ORF8_52_I	ORF8	52	SRR14359580	28048	G	T	0,997549	2021-04-06	United States
ORF8_68_*	ORF8	68	SRR14359580	28095	A	T	0,71028	2021-04-06	United States
ORF8_73_C	ORF8	73	SRR14359580	28111	A	G	0,99811	2021-04-06	United States
N_3_H	N	3	SRR14359580	28280	G	C	1	2021-04-06	United States
N_3_V	N	3	SRR14359580	28281	A	T	1	2021-04-06	United States
N_3_E	N	3	SRR14359580	28282	T	A	1	2021-04-06	United States
N_203_K	N	203	SRR14359580	28881	G	A	1	2021-04-06	United States
N_204_R	N	204	SRR14359580	28883	G	C	1	2021-04-06	United States
N_235_F	N	235	SRR14359580	28977	C	T	1	2021-04-06	United States
ORF1ab_1001_I	ORF1ab	1001	SRR14359581	3267	C	T	1	2021-04-06	United States
ORF1ab_1708_D	ORF1ab	1708	SRR14359581	5388	C	A	1	2021-04-06	United States
ORF1ab_2230_T	ORF1ab	2230	SRR14359581	6954	T	C	1	2021-04-06	United States
ORF1ab_3674_NA	ORF1ab	3674	SRR14359581	11287	G	-TCTGGTTTT	0,921521	2021-04-06	United States
ORF1ab_4031_I	ORF1ab	4031	SRR14359581	12357	C	T	1	2021-04-06	United States
ORF1ab_314_L	ORF1ab	314	SRR14359581	14408	C	T	0,998382	2021-04-06	United States
ORF1ab_1383_R	ORF1ab	1383	SRR14359581	17615	A	G	1	2021-04-06	United States
S_68_NA	S	68	SRR14359581	21764	A	-TACATG	0,920415	2021-04-06	United States
S_143_NA	S	143	SRR14359581	21990	T	-TTA	0,827476	2021-04-06	United States
S_501_Y	S	501	SRR14359581	23063	A	T	0,998573	2021-04-06	United States
S_570_D	S	570	SRR14359581	23271	C	A	1	2021-04-06	United States
S_614_G	S	614	SRR14359581	23403	A	G	0,99877	2021-04-06	United States
S_681_H	S	681	SRR14359581	23604	C	A	1	2021-04-06	United States
S_716_I	S	716	SRR14359581	23709	C	T	1	2021-04-06	United States
S_982_A	S	982	SRR14359581	24506	T	G	1	2021-04-06	United States
S_1118_H	S	1118	SRR14359581	24914	G	C	1	2021-04-06	United States
M_70_L	M	70	SRR14359581	26730	G	C	1	2021-04-06	United States
ORF6_53_Y	ORF6	53	SRR14359581	27358	G	T	1	2021-04-06	United States
ORF8_27_*	ORF8	27	SRR14359581	27972	C	T	1	2021-04-06	United States
ORF8_52_I	ORF8	52	SRR14359581	28048	G	T	1	2021-04-06	United States
ORF8_73_C	ORF8	73	SRR14359581	28111	A	G	1	2021-04-06	United States
N_3_H	N	3	SRR14359581	28280	G	C	1	2021-04-06	United States
N_3_V	N	3	SRR14359581	28281	A	T	1	2021-04-06	United States
N_3_E	N	3	SRR14359581	28282	T	A	0,997881	2021-04-06	United States
N_203_K	N	203	SRR14359581	28881	G	A	1	2021-04-06	United States
N_204_R	N	204	SRR14359581	28883	G	C	1	2021-04-06	United States
N_235_F	N	235	SRR14359581	28977	C	T	1	2021-04-06	United States
ORF1ab_959_S	ORF1ab	959	SRR14359582	3140	C	T	1	2021-04-06	United States
ORF1ab_3255_I	ORF1ab	3255	SRR14359582	10029	C	T	0,998609	2021-04-06	United States
ORF1ab_3618_V	ORF1ab	3618	SRR14359582	11117	A	G	1	2021-04-06	United States
ORF1ab_4175_I	ORF1ab	4175	SRR14359582	12789	C	T	0,778947	2021-04-06	United States
ORF1ab_314_L	ORF1ab	314	SRR14359582	14408	C	T	1	2021-04-06	United States
S_478_K	S	478	SRR14359582	22995	C	A	1	2021-04-06	United States
S_614_G	S	614	SRR14359582	23403	A	G	0,998818	2021-04-06	United States
S_681_H	S	681	SRR14359582	23604	C	A	1	2021-04-06	United States
S_732_A	S	732	SRR14359582	23756	A	G	1	2021-04-06	United States
ORF8_51_V	ORF8	51	SRR14359582	28045	C	T	1	2021-04-06	United States
N_203_K	N	203	SRR14359582	28881	G	A	1	2021-04-06	United States
N_204_R	N	204	SRR14359582	28883	G	C	1	2021-04-06	United States
ORF10_35_S	ORF10	35	SRR14359582	29661	T	C	1	2021-04-06	United States
ORF1ab_913_D	ORF1ab	913	SRR14359583	3004	G	T	1	2021-04-06	United States
ORF1ab_1001_I	ORF1ab	1001	SRR14359583	3267	C	T	1	2021-04-06	United States
ORF1ab_1708_D	ORF1ab	1708	SRR14359583	5388	C	A	1	2021-04-06	United States
ORF1ab_2230_T	ORF1ab	2230	SRR14359583	6954	T	C	1	2021-04-06	United States
ORF1ab_2259_I	ORF1ab	2259	SRR14359583	7042	G	T	0,959839	2021-04-06	United States
ORF1ab_3674_NA	ORF1ab	3674	SRR14359583	11287	G	-TCTGGTTTT	0,938909	2021-04-06	United States
ORF1ab_218_L	ORF1ab	218	SRR14359583	14120	C	T	1	2021-04-06	United States
ORF1ab_314_L	ORF1ab	314	SRR14359583	14408	C	T	0,998569	2021-04-06	United States
S_68_NA	S	68	SRR14359583	21764	A	-TACATG	0,921529	2021-04-06	United States
S_143_NA	S	143	SRR14359583	21990	T	-TTA	0,718615	2021-04-06	United States
S_501_Y	S	501	SRR14359583	23063	A	T	1	2021-04-06	United States
S_570_D	S	570	SRR14359583	23271	C	A	1	2021-04-06	United States
S_614_G	S	614	SRR14359583	23403	A	G	1	2021-04-06	United States
S_681_H	S	681	SRR14359583	23604	C	A	1	2021-04-06	United States
S_691_P	S	691	SRR14359583	23633	T	C	1	2021-04-06	United States
S_716_I	S	716	SRR14359583	23709	C	T	1	2021-04-06	United States
S_982_A	S	982	SRR14359583	24506	T	G	0,997691	2021-04-06	United States
S_1118_H	S	1118	SRR14359583	24914	G	C	1	2021-04-06	United States
ORF8_27_*	ORF8	27	SRR14359583	27972	C	T	1	2021-04-06	United States
ORF8_52_I	ORF8	52	SRR14359583	28048	G	T	1	2021-04-06	United States
ORF8_68_*	ORF8	68	SRR14359583	28095	A	T	0,897436	2021-04-06	United States
ORF8_73_C	ORF8	73	SRR14359583	28111	A	G	1	2021-04-06	United States
N_3_H	N	3	SRR14359583	28280	G	C	1	2021-04-06	United States
N_3_V	N	3	SRR14359583	28281	A	T	1	2021-04-06	United States
N_3_E	N	3	SRR14359583	28282	T	A	1	2021-04-06	United States
N_203_K	N	203	SRR14359583	28881	G	A	1	2021-04-06	United States
N_204_R	N	204	SRR14359583	28883	G	C	1	2021-04-06	United States
N_235_F	N	235	SRR14359583	28977	C	T	1	2021-04-06	United States
ORF1ab_1188_L	ORF1ab	1188	SRR14359585	3828	C	T	1	2021-04-06	United States
ORF1ab_1795_Q	ORF1ab	1795	SRR14359585	5648	A	C	1	2021-04-06	United States
ORF1ab_3573_R	ORF1ab	3573	SRR14359585	10983	A	G	1	2021-04-06	United States
ORF1ab_3674_NA	ORF1ab	3674	SRR14359585	11287	G	-TCTGGTTTT	0,942782	2021-04-06	United States
ORF1ab_314_L	ORF1ab	314	SRR14359585	14408	C	T	1	2021-04-06	United States
ORF1ab_1264_D	ORF1ab	1264	SRR14359585	17259	G	T	1	2021-04-06	United States
S_18_F	S	18	SRR14359585	21614	C	T	1	2021-04-06	United States
S_20_N	S	20	SRR14359585	21621	C	A	1	2021-04-06	United States
S_26_S	S	26	SRR14359585	21638	C	T	1	2021-04-06	United States
S_138_Y	S	138	SRR14359585	21974	G	T	0,714286	2021-04-06	United States
S_190_S	S	190	SRR14359585	22132	G	T	0,997214	2021-04-06	United States
S_417_T	S	417	SRR14359585	22812	A	C	0,930693	2021-04-06	United States
S_484_K	S	484	SRR14359585	23012	G	A	1	2021-04-06	United States
S_501_Y	S	501	SRR14359585	23063	A	T	1	2021-04-06	United States
S_614_G	S	614	SRR14359585	23403	A	G	1	2021-04-06	United States
S_655_Y	S	655	SRR14359585	23525	C	T	1	2021-04-06	United States
S_1027_I	S	1027	SRR14359585	24642	C	T	1	2021-04-06	United States
S_1176_F	S	1176	SRR14359585	25088	G	T	1	2021-04-06	United States
ORF3a_253_P	ORF3a	253	SRR14359585	26149	T	C	1	2021-04-06	United States
ORF8_92_K	ORF8	92	SRR14359585	28167	G	A	0,861933	2021-04-06	United States
N_80_R	N	80	SRR14359585	28512	C	G	1	2021-04-06	United States
N_202_C	N	202	SRR14359585	28877	A	T	1	2021-04-06	United States
N_202_T	N	202	SRR14359585	28878	G	C	1	2021-04-06	United States
N_203_K	N	203	SRR14359585	28881	G	A	1	2021-04-06	United States
N_204_R	N	204	SRR14359585	28883	G	C	1	2021-04-06	United States
ORF1ab_1188_L	ORF1ab	1188	SRR14359586	3828	C	T	1	2021-04-06	United States
ORF1ab_1795_Q	ORF1ab	1795	SRR14359586	5648	A	C	1	2021-04-06	United States
ORF1ab_3573_R	ORF1ab	3573	SRR14359586	10983	A	G	1	2021-04-06	United States
ORF1ab_3674_NA	ORF1ab	3674	SRR14359586	11287	G	-TCTGGTTTT	0,94482	2021-04-06	United States
ORF1ab_314_L	ORF1ab	314	SRR14359586	14408	C	T	1	2021-04-06	United States
ORF1ab_1264_D	ORF1ab	1264	SRR14359586	17259	G	T	0,998649	2021-04-06	United States
S_18_F	S	18	SRR14359586	21614	C	T	1	2021-04-06	United States
S_20_N	S	20	SRR14359586	21621	C	A	1	2021-04-06	United States
S_26_S	S	26	SRR14359586	21638	C	T	1	2021-04-06	United States
S_138_Y	S	138	SRR14359586	21974	G	T	0,882812	2021-04-06	United States
S_190_S	S	190	SRR14359586	22132	G	T	1	2021-04-06	United States
S_417_T	S	417	SRR14359586	22812	A	C	0,888554	2021-04-06	United States
S_484_K	S	484	SRR14359586	23012	G	A	1	2021-04-06	United States
S_501_Y	S	501	SRR14359586	23063	A	T	1	2021-04-06	United States
S_614_G	S	614	SRR14359586	23403	A	G	1	2021-04-06	United States
S_655_Y	S	655	SRR14359586	23525	C	T	1	2021-04-06	United States
S_1027_I	S	1027	SRR14359586	24642	C	T	1	2021-04-06	United States
S_1176_F	S	1176	SRR14359586	25088	G	T	1	2021-04-06	United States
ORF3a_253_P	ORF3a	253	SRR14359586	26149	T	C	1	2021-04-06	United States
ORF8_92_K	ORF8	92	SRR14359586	28167	G	A	0,955975	2021-04-06	United States
N_80_R	N	80	SRR14359586	28512	C	G	1	2021-04-06	United States
N_202_C	N	202	SRR14359586	28877	A	T	1	2021-04-06	United States
N_202_T	N	202	SRR14359586	28878	G	C	1	2021-04-06	United States
N_203_K	N	203	SRR14359586	28881	G	A	1	2021-04-06	United States
N_204_R	N	204	SRR14359586	28883	G	C	1	2021-04-06	United States
ORF1ab_376_L	ORF1ab	376	SRR14359587	1392	C	T	1	2021-04-06	United States
ORF1ab_1001_I	ORF1ab	1001	SRR14359587	3267	C	T	1	2021-04-06	United States
ORF1ab_1708_D	ORF1ab	1708	SRR14359587	5388	C	A	1	2021-04-06	United States
ORF1ab_2230_T	ORF1ab	2230	SRR14359587	6954	T	C	1	2021-04-06	United States
ORF1ab_3674_NA	ORF1ab	3674	SRR14359587	11287	G	-TCTGGTTTT	0,937729	2021-04-06	United States
ORF1ab_3922_H	ORF1ab	3922	SRR14359587	12031	G	T	1	2021-04-06	United States
ORF1ab_4031_I	ORF1ab	4031	SRR14359587	12357	C	T	1	2021-04-06	United States
ORF1ab_314_L	ORF1ab	314	SRR14359587	14408	C	T	1	2021-04-06	United States
ORF1ab_1383_R	ORF1ab	1383	SRR14359587	17615	A	G	1	2021-04-06	United States
S_68_NA	S	68	SRR14359587	21764	A	-TACATG	0,935154	2021-04-06	United States
S_143_NA	S	143	SRR14359587	21990	T	-TTA	0,761404	2021-04-06	United States
S_501_Y	S	501	SRR14359587	23063	A	T	1	2021-04-06	United States
S_570_D	S	570	SRR14359587	23271	C	A	1	2021-04-06	United States
S_614_G	S	614	SRR14359587	23403	A	G	1	2021-04-06	United States
S_681_H	S	681	SRR14359587	23604	C	A	1	2021-04-06	United States
S_716_I	S	716	SRR14359587	23709	C	T	0,998693	2021-04-06	United States
S_982_A	S	982	SRR14359587	24506	T	G	1	2021-04-06	United States
S_1118_H	S	1118	SRR14359587	24914	G	C	1	2021-04-06	United States
M_70_L	M	70	SRR14359587	26730	G	C	1	2021-04-06	United States
ORF8_27_*	ORF8	27	SRR14359587	27972	C	T	1	2021-04-06	United States
ORF8_52_I	ORF8	52	SRR14359587	28048	G	T	1	2021-04-06	United States
ORF8_73_C	ORF8	73	SRR14359587	28111	A	G	1	2021-04-06	United States
N_3_H	N	3	SRR14359587	28280	G	C	1	2021-04-06	United States
N_3_V	N	3	SRR14359587	28281	A	T	0,997354	2021-04-06	United States
N_3_E	N	3	SRR14359587	28282	T	A	1	2021-04-06	United States
N_203_K	N	203	SRR14359587	28881	G	A	0,998843	2021-04-06	United States
N_204_R	N	204	SRR14359587	28883	G	C	1	2021-04-06	United States
N_235_F	N	235	SRR14359587	28977	C	T	1	2021-04-06	United States
ORF1ab_376_L	ORF1ab	376	SRR14359588	1392	C	T	1	2021-04-06	United States
ORF1ab_1001_I	ORF1ab	1001	SRR14359588	3267	C	T	0,998246	2021-04-06	United States
ORF1ab_1708_D	ORF1ab	1708	SRR14359588	5388	C	A	1	2021-04-06	United States
ORF1ab_2230_T	ORF1ab	2230	SRR14359588	6954	T	C	1	2021-04-06	United States
ORF1ab_3674_NA	ORF1ab	3674	SRR14359588	11287	G	-TCTGGTTTT	0,940699	2021-04-06	United States
ORF1ab_3922_H	ORF1ab	3922	SRR14359588	12031	G	T	0,736334	2021-04-06	United States
ORF1ab_4031_I	ORF1ab	4031	SRR14359588	12357	C	T	0,998308	2021-04-06	United States
ORF1ab_314_L	ORF1ab	314	SRR14359588	14408	C	T	1	2021-04-06	United States
ORF1ab_1383_R	ORF1ab	1383	SRR14359588	17615	A	G	1	2021-04-06	United States
S_68_NA	S	68	SRR14359588	21764	A	-TACATG	0,924115	2021-04-06	United States
S_143_NA	S	143	SRR14359588	21990	T	-TTA	0,772059	2021-04-06	United States
S_501_Y	S	501	SRR14359588	23063	A	T	1	2021-04-06	United States
S_570_D	S	570	SRR14359588	23271	C	A	1	2021-04-06	United States
S_614_G	S	614	SRR14359588	23403	A	G	1	2021-04-06	United States
S_681_H	S	681	SRR14359588	23604	C	A	1	2021-04-06	United States
S_716_I	S	716	SRR14359588	23709	C	T	1	2021-04-06	United States
S_982_A	S	982	SRR14359588	24506	T	G	0,997696	2021-04-06	United States
S_1118_H	S	1118	SRR14359588	24914	G	C	1	2021-04-06	United States
M_70_L	M	70	SRR14359588	26730	G	C	1	2021-04-06	United States
ORF8_27_*	ORF8	27	SRR14359588	27972	C	T	1	2021-04-06	United States
ORF8_52_I	ORF8	52	SRR14359588	28048	G	T	1	2021-04-06	United States
ORF8_73_C	ORF8	73	SRR14359588	28111	A	G	1	2021-04-06	United States
N_3_H	N	3	SRR14359588	28280	G	C	1	2021-04-06	United States
N_3_V	N	3	SRR14359588	28281	A	T	1	2021-04-06	United States
N_3_E	N	3	SRR14359588	28282	T	A	1	2021-04-06	United States
N_203_K	N	203	SRR14359588	28881	G	A	1	2021-04-06	United States
N_204_R	N	204	SRR14359588	28883	G	C	1	2021-04-06	United States
N_235_F	N	235	SRR14359588	28977	C	T	1	2021-04-06	United States
ORF1ab_648_L	ORF1ab	648	SRR14359590	2207	A	C	1	2021-04-06	United States
ORF1ab_819_NA	ORF1ab	819	SRR14359590	2720	G	+CAC	0,92876	2021-04-06	United States
ORF1ab_1001_I	ORF1ab	1001	SRR14359590	3267	C	T	1	2021-04-06	United States
ORF1ab_1708_D	ORF1ab	1708	SRR14359590	5388	C	A	1	2021-04-06	United States
ORF1ab_1874_I	ORF1ab	1874	SRR14359590	5886	C	T	0,984444	2021-04-06	United States
ORF1ab_2230_T	ORF1ab	2230	SRR14359590	6954	T	C	1	2021-04-06	United States
ORF1ab_3674_NA	ORF1ab	3674	SRR14359590	11287	G	-TCTGGTTTT	0,942529	2021-04-06	United States
ORF1ab_3975_F	ORF1ab	3975	SRR14359590	12188	G	T	1	2021-04-06	United States
ORF1ab_314_L	ORF1ab	314	SRR14359590	14408	C	T	1	2021-04-06	United States
S_68_NA	S	68	SRR14359590	21764	A	-TACATG	0,963018	2021-04-06	United States
S_143_NA	S	143	SRR14359590	21990	T	-TTA	0,732143	2021-04-06	United States
S_501_Y	S	501	SRR14359590	23063	A	T	1	2021-04-06	United States
S_570_D	S	570	SRR14359590	23271	C	A	1	2021-04-06	United States
S_614_G	S	614	SRR14359590	23403	A	G	1	2021-04-06	United States
S_681_H	S	681	SRR14359590	23604	C	A	0,998603	2021-04-06	United States
S_716_I	S	716	SRR14359590	23709	C	T	1	2021-04-06	United States
S_982_A	S	982	SRR14359590	24506	T	G	1	2021-04-06	United States
S_1118_H	S	1118	SRR14359590	24914	G	C	1	2021-04-06	United States
ORF8_27_*	ORF8	27	SRR14359590	27972	C	T	1	2021-04-06	United States
ORF8_52_I	ORF8	52	SRR14359590	28048	G	T	1	2021-04-06	United States
ORF8_68_*	ORF8	68	SRR14359590	28095	A	T	0,915194	2021-04-06	United States
ORF8_73_C	ORF8	73	SRR14359590	28111	A	G	1	2021-04-06	United States
N_3_H	N	3	SRR14359590	28280	G	C	0,994624	2021-04-06	United States
N_3_V	N	3	SRR14359590	28281	A	T	1	2021-04-06	United States
N_3_E	N	3	SRR14359590	28282	T	A	1	2021-04-06	United States
N_203_K	N	203	SRR14359590	28881	G	A	0,999065	2021-04-06	United States
N_204_R	N	204	SRR14359590	28883	G	C	1	2021-04-06	United States
N_235_F	N	235	SRR14359590	28977	C	T	1	2021-04-06	United States
ORF1ab_116_L	ORF1ab	116	SRR14359591	611	G	T	0,124795	2021-04-06	United States
ORF1ab_1001_I	ORF1ab	1001	SRR14359591	3267	C	T	1	2021-04-06	United States
ORF1ab_1344_I	ORF1ab	1344	SRR14359591	4296	C	T	1	2021-04-06	United States
ORF1ab_1708_D	ORF1ab	1708	SRR14359591	5388	C	A	1	2021-04-06	United States
ORF1ab_2144_NA	ORF1ab	2144	SRR14359591	6696	C	+TT	0,0567537	2021-04-06	United States
ORF1ab_2144_NA	ORF1ab	2144	SRR14359591	6696	C	+T	0,164586	2021-04-06	United States
ORF1ab_2146_F	ORF1ab	2146	SRR14359591	6701	C	T	1	2021-04-06	United States
ORF1ab_2230_T	ORF1ab	2230	SRR14359591	6954	T	C	1	2021-04-06	United States
ORF1ab_2259_I	ORF1ab	2259	SRR14359591	7042	G	T	0,891008	2021-04-06	United States
ORF1ab_3674_NA	ORF1ab	3674	SRR14359591	11287	G	-TCTGGTTTT	0,906564	2021-04-06	United States
ORF1ab_218_L	ORF1ab	218	SRR14359591	14120	C	T	1	2021-04-06	United States
ORF1ab_314_L	ORF1ab	314	SRR14359591	14408	C	T	1	2021-04-06	United States
ORF1ab_2335_K	ORF1ab	2335	SRR14359591	20470	C	A	1	2021-04-06	United States
S_68_NA	S	68	SRR14359591	21764	A	-TACATG	0,931553	2021-04-06	United States
S_143_NA	S	143	SRR14359591	21990	T	-TTA	0,797342	2021-04-06	United States
S_501_Y	S	501	SRR14359591	23063	A	T	1	2021-04-06	United States
S_570_D	S	570	SRR14359591	23271	C	A	1	2021-04-06	United States
S_614_G	S	614	SRR14359591	23403	A	G	1	2021-04-06	United States
S_681_H	S	681	SRR14359591	23604	C	A	1	2021-04-06	United States
S_716_I	S	716	SRR14359591	23709	C	T	1	2021-04-06	United States
S_982_A	S	982	SRR14359591	24506	T	G	1	2021-04-06	United States
S_1118_H	S	1118	SRR14359591	24914	G	C	0,998866	2021-04-06	United States
ORF3a_27_Y	ORF3a	27	SRR14359591	25471	G	T	0,996689	2021-04-06	United States
ORF8_27_*	ORF8	27	SRR14359591	27972	C	T	1	2021-04-06	United States
ORF8_52_I	ORF8	52	SRR14359591	28048	G	T	1	2021-04-06	United States
ORF8_68_*	ORF8	68	SRR14359591	28095	A	T	0,584383	2021-04-06	United States
ORF8_73_C	ORF8	73	SRR14359591	28111	A	G	1	2021-04-06	United States
N_3_H	N	3	SRR14359591	28280	G	C	1	2021-04-06	United States
N_3_V	N	3	SRR14359591	28281	A	T	1	2021-04-06	United States
N_3_E	N	3	SRR14359591	28282	T	A	1	2021-04-06	United States
N_203_K	N	203	SRR14359591	28881	G	A	1	2021-04-06	United States
N_204_R	N	204	SRR14359591	28883	G	C	1	2021-04-06	United States
N_235_F	N	235	SRR14359591	28977	C	T	1	2021-04-06	United States
ORF1ab_1001_I	ORF1ab	1001	SRR14359592	3267	C	T	1	2021-04-06	United States
ORF1ab_1344_I	ORF1ab	1344	SRR14359592	4296	C	T	1	2021-04-06	United States
ORF1ab_1708_D	ORF1ab	1708	SRR14359592	5388	C	A	1	2021-04-06	United States
ORF1ab_2144_NA	ORF1ab	2144	SRR14359592	6696	C	+TT	0,0864346	2021-04-06	United States
ORF1ab_2144_NA	ORF1ab	2144	SRR14359592	6696	C	+T	0,160864	2021-04-06	United States
ORF1ab_2146_F	ORF1ab	2146	SRR14359592	6701	C	T	1	2021-04-06	United States
ORF1ab_2230_T	ORF1ab	2230	SRR14359592	6954	T	C	1	2021-04-06	United States
ORF1ab_2259_I	ORF1ab	2259	SRR14359592	7042	G	T	0,949153	2021-04-06	United States
ORF1ab_3674_NA	ORF1ab	3674	SRR14359592	11287	G	-TCTGGTTTT	0,93131	2021-04-06	United States
ORF1ab_218_L	ORF1ab	218	SRR14359592	14120	C	T	1	2021-04-06	United States
ORF1ab_314_L	ORF1ab	314	SRR14359592	14408	C	T	1	2021-04-06	United States
ORF1ab_2335_K	ORF1ab	2335	SRR14359592	20470	C	A	1	2021-04-06	United States
S_68_NA	S	68	SRR14359592	21764	A	-TACATG	0,943089	2021-04-06	United States
S_143_NA	S	143	SRR14359592	21990	T	-TTA	0,744361	2021-04-06	United States
S_501_Y	S	501	SRR14359592	23063	A	T	1	2021-04-06	United States
S_570_D	S	570	SRR14359592	23271	C	A	1	2021-04-06	United States
S_614_G	S	614	SRR14359592	23403	A	G	1	2021-04-06	United States
S_681_H	S	681	SRR14359592	23604	C	A	1	2021-04-06	United States
S_716_I	S	716	SRR14359592	23709	C	T	1	2021-04-06	United States
S_982_A	S	982	SRR14359592	24506	T	G	1	2021-04-06	United States
S_1118_H	S	1118	SRR14359592	24914	G	C	1	2021-04-06	United States
ORF3a_27_Y	ORF3a	27	SRR14359592	25471	G	T	0,998322	2021-04-06	United States
ORF8_27_*	ORF8	27	SRR14359592	27972	C	T	0,997792	2021-04-06	United States
ORF8_52_I	ORF8	52	SRR14359592	28048	G	T	1	2021-04-06	United States
ORF8_68_*	ORF8	68	SRR14359592	28095	A	T	0,808917	2021-04-06	United States
ORF8_73_C	ORF8	73	SRR14359592	28111	A	G	1	2021-04-06	United States
N_3_H	N	3	SRR14359592	28280	G	C	1	2021-04-06	United States
N_3_V	N	3	SRR14359592	28281	A	T	1	2021-04-06	United States
N_3_E	N	3	SRR14359592	28282	T	A	1	2021-04-06	United States
N_203_K	N	203	SRR14359592	28881	G	A	0,998824	2021-04-06	United States
N_204_R	N	204	SRR14359592	28883	G	C	1	2021-04-06	United States
N_235_F	N	235	SRR14359592	28977	C	T	1	2021-04-06	United States
ORF1ab_265_I	ORF1ab	265	SRR14359593	1059	C	T	0,997963	2021-04-06	United States
ORF1ab_2317_N	ORF1ab	2317	SRR14359593	7214	G	A	0,135542	2021-04-06	United States
ORF1ab_3352_F	ORF1ab	3352	SRR14359593	10319	C	T	1	2021-04-06	United States
ORF1ab_314_L	ORF1ab	314	SRR14359593	14408	C	T	1	2021-04-06	United States
ORF1ab_596_I	ORF1ab	596	SRR14359593	15253	G	A	1	2021-04-06	United States
ORF1ab_1653_D	ORF1ab	1653	SRR14359593	18424	A	G	1	2021-04-06	United States
ORF1ab_2090_Y	ORF1ab	2090	SRR14359593	19735	G	T	1	2021-04-06	United States
ORF1ab_2613_C	ORF1ab	2613	SRR14359593	21304	C	T	1	2021-04-06	United States
S_522_S	S	522	SRR14359593	23126	G	T	0,84127	2021-04-06	United States
S_614_G	S	614	SRR14359593	23403	A	G	1	2021-04-06	United States
ORF3a_57_H	ORF3a	57	SRR14359593	25563	G	T	1	2021-04-06	United States
ORF3a_172_V	ORF3a	172	SRR14359593	25907	G	T	0,956019	2021-04-06	United States
E_21_V	E	21	SRR14359593	26305	C	G	0,729306	2021-04-06	United States
M_63_S	M	63	SRR14359593	26709	G	T	1	2021-04-06	United States
ORF8_24_L	ORF8	24	SRR14359593	27964	C	T	1	2021-04-06	United States
N_67_S	N	67	SRR14359593	28472	C	T	1	2021-04-06	United States
N_199_L	N	199	SRR14359593	28869	C	T	1	2021-04-06	United States
N_378_Q	N	378	SRR14359593	29405	G	C	0,997951	2021-04-06	United States
ORF1ab_1196_V	ORF1ab	1196	SRR14359594	3852	A	T	1	2021-04-06	United States
ORF1ab_2511_N	ORF1ab	2511	SRR14359594	7798	G	T	1	2021-04-06	United States
ORF1ab_2936_I	ORF1ab	2936	SRR14359594	9072	C	T	1	2021-04-06	United States
ORF1ab_3209_V	ORF1ab	3209	SRR14359594	9891	C	T	1	2021-04-06	United States
ORF1ab_3284_I	ORF1ab	3284	SRR14359594	10116	C	T	1	2021-04-06	United States
ORF1ab_3674_NA	ORF1ab	3674	SRR14359594	11287	G	-TCTGGTTTT	0,925858	2021-04-06	United States
ORF1ab_3862_T	ORF1ab	3862	SRR14359594	11850	T	C	1	2021-04-06	United States
ORF1ab_314_L	ORF1ab	314	SRR14359594	14408	C	T	1	2021-04-06	United States
ORF1ab_1169_C	ORF1ab	1169	SRR14359594	16973	A	G	0,329193	2021-04-06	United States
ORF1ab_2371_M	ORF1ab	2371	SRR14359594	20578	G	A	1	2021-04-06	United States
ORF1ab_2513_S	ORF1ab	2513	SRR14359594	21004	G	T	1	2021-04-06	United States
S_95_I	S	95	SRR14359594	21846	C	T	1	2021-04-06	United States
S_143_NA	S	143	SRR14359594	21990	T	-TTA	0,720833	2021-04-06	United States
S_373_P	S	373	SRR14359594	22679	T	C	0,0661479	2021-04-06	United States
S_484_K	S	484	SRR14359594	23012	G	A	1	2021-04-06	United States
S_614_G	S	614	SRR14359594	23403	A	G	1	2021-04-06	United States
S_681_H	S	681	SRR14359594	23604	C	A	1	2021-04-06	United States
S_796_H	S	796	SRR14359594	23948	G	C	1	2021-04-06	United States
M_82_T	M	82	SRR14359594	26767	T	C	0,998239	2021-04-06	United States
ORF7b_44_NA	ORF7b	44	SRR14359594	27886	A	-AACGAACATGAAATT	0,946203	2021-04-06	United States
ORF8_106_*	ORF8	106	SRR14359594	28209	G	T	1	2021-04-06	United States
N_203_K	N	203	SRR14359594	28881	G	A	1	2021-04-06	United States
N_204_R	N	204	SRR14359594	28883	G	C	1	2021-04-06	United States
N_208_NA	N	208	SRR14359594	28895	G	-CTA	0,965517	2021-04-06	United States
N_235_F	N	235	SRR14359594	28977	C	T	1	2021-04-06	United States
ORF1ab_519_S	ORF1ab	519	SRR14359595	1820	G	A	1	2021-04-06	United States
ORF1ab_727_I	ORF1ab	727	SRR14359595	2445	C	T	1	2021-04-06	United States
ORF1ab_1001_I	ORF1ab	1001	SRR14359595	3267	C	T	1	2021-04-06	United States
ORF1ab_1322_I	ORF1ab	1322	SRR14359595	4230	C	T	1	2021-04-06	United States
ORF1ab_1708_D	ORF1ab	1708	SRR14359595	5388	C	A	1	2021-04-06	United States
ORF1ab_2230_T	ORF1ab	2230	SRR14359595	6954	T	C	1	2021-04-06	United States
ORF1ab_2632_I	ORF1ab	2632	SRR14359595	8160	C	T	1	2021-04-06	United States
ORF1ab_3674_NA	ORF1ab	3674	SRR14359595	11287	G	-TCTGGTTTT	0,954028	2021-04-06	United States
ORF1ab_3955_S	ORF1ab	3955	SRR14359595	12128	G	T	0,991215	2021-04-06	United States
ORF1ab_314_L	ORF1ab	314	SRR14359595	14408	C	T	1	2021-04-06	United States
S_68_NA	S	68	SRR14359595	21764	A	-TACATG	0,935196	2021-04-06	United States
S_143_NA	S	143	SRR14359595	21990	T	-TTA	0,793532	2021-04-06	United States
S_501_Y	S	501	SRR14359595	23063	A	T	1	2021-04-06	United States
S_570_D	S	570	SRR14359595	23271	C	A	0,998928	2021-04-06	United States
S_614_G	S	614	SRR14359595	23403	A	G	1	2021-04-06	United States
S_681_H	S	681	SRR14359595	23604	C	A	1	2021-04-06	United States
S_716_I	S	716	SRR14359595	23709	C	T	1	2021-04-06	United States
S_982_A	S	982	SRR14359595	24506	T	G	0,998322	2021-04-06	United States
S_1118_H	S	1118	SRR14359595	24914	G	C	1	2021-04-06	United States
ORF8_27_*	ORF8	27	SRR14359595	27972	C	T	1	2021-04-06	United States
ORF8_52_I	ORF8	52	SRR14359595	28048	G	T	1	2021-04-06	United States
ORF8_68_*	ORF8	68	SRR14359595	28095	A	T	0,97619	2021-04-06	United States
ORF8_73_C	ORF8	73	SRR14359595	28111	A	G	1	2021-04-06	United States
N_3_H	N	3	SRR14359595	28280	G	C	1	2021-04-06	United States
N_3_V	N	3	SRR14359595	28281	A	T	1	2021-04-06	United States
N_3_E	N	3	SRR14359595	28282	T	A	1	2021-04-06	United States
N_203_K	N	203	SRR14359595	28881	G	A	1	2021-04-06	United States
N_204_R	N	204	SRR14359595	28883	G	C	0,998243	2021-04-06	United States
N_235_F	N	235	SRR14359595	28977	C	T	0,998152	2021-04-06	United States
ORF1ab_599_V	ORF1ab	599	SRR14359596	2061	C	T	1	2021-04-06	United States
ORF1ab_1001_I	ORF1ab	1001	SRR14359596	3267	C	T	1	2021-04-06	United States
ORF1ab_1708_D	ORF1ab	1708	SRR14359596	5388	C	A	1	2021-04-06	United States
ORF1ab_2230_T	ORF1ab	2230	SRR14359596	6954	T	C	1	2021-04-06	United States
ORF1ab_3674_NA	ORF1ab	3674	SRR14359596	11287	G	-TCTGGTTTT	0,931476	2021-04-06	United States
ORF1ab_3966_R	ORF1ab	3966	SRR14359596	12162	A	G	1	2021-04-06	United States
ORF1ab_314_L	ORF1ab	314	SRR14359596	14408	C	T	1	2021-04-06	United States
ORF1ab_1383_R	ORF1ab	1383	SRR14359596	17615	A	G	1	2021-04-06	United States
ORF1ab_2270_Y	ORF1ab	2270	SRR14359596	20275	G	T	1	2021-04-06	United States
S_68_NA	S	68	SRR14359596	21764	A	-TACATG	0,925926	2021-04-06	United States
S_143_NA	S	143	SRR14359596	21990	T	-TTA	0,760204	2021-04-06	United States
S_501_Y	S	501	SRR14359596	23063	A	T	1	2021-04-06	United States
S_570_D	S	570	SRR14359596	23271	C	A	1	2021-04-06	United States
S_614_G	S	614	SRR14359596	23403	A	G	0,998691	2021-04-06	United States
S_681_H	S	681	SRR14359596	23604	C	A	0,997817	2021-04-06	United States
S_716_I	S	716	SRR14359596	23709	C	T	1	2021-04-06	United States
S_982_A	S	982	SRR14359596	24506	T	G	1	2021-04-06	United States
S_1118_H	S	1118	SRR14359596	24914	G	C	1	2021-04-06	United States
ORF7b_34_M	ORF7b	34	SRR14359596	27855	C	A	1	2021-04-06	United States
ORF8_27_*	ORF8	27	SRR14359596	27972	C	T	1	2021-04-06	United States
ORF8_52_I	ORF8	52	SRR14359596	28048	G	T	1	2021-04-06	United States
ORF8_73_C	ORF8	73	SRR14359596	28111	A	G	1	2021-04-06	United States
N_3_H	N	3	SRR14359596	28280	G	C	1	2021-04-06	United States
N_3_V	N	3	SRR14359596	28281	A	T	0,998131	2021-04-06	United States
N_3_E	N	3	SRR14359596	28282	T	A	1	2021-04-06	United States
N_203_K	N	203	SRR14359596	28881	G	A	0,998755	2021-04-06	United States
N_204_R	N	204	SRR14359596	28883	G	C	1	2021-04-06	United States
N_235_F	N	235	SRR14359596	28977	C	T	1	2021-04-06	United States
ORF1ab_265_I	ORF1ab	265	SRR14359597	1059	C	T	1	2021-04-06	United States
ORF1ab_1679_S	ORF1ab	1679	SRR14359597	5300	G	T	1	2021-04-06	United States
ORF1ab_2405_K	ORF1ab	2405	SRR14359597	7480	T	A	0,998328	2021-04-06	United States
ORF1ab_3162_E	ORF1ab	3162	SRR14359597	9749	A	G	0,998305	2021-04-06	United States
ORF1ab_3201_P	ORF1ab	3201	SRR14359597	9867	T	C	1	2021-04-06	United States
ORF1ab_3209_V	ORF1ab	3209	SRR14359597	9891	C	T	1	2021-04-06	United States
ORF1ab_3674_NA	ORF1ab	3674	SRR14359597	11287	G	-TCTGGTTTT	0,935615	2021-04-06	United States
ORF1ab_3847_I	ORF1ab	3847	SRR14359597	11804	G	A	0,99858	2021-04-06	United States
ORF1ab_4175_I	ORF1ab	4175	SRR14359597	12789	C	T	0,973952	2021-04-06	United States
ORF1ab_314_L	ORF1ab	314	SRR14359597	14408	C	T	1	2021-04-06	United States
S_80_G	S	80	SRR14359597	21801	A	G	1	2021-04-06	United States
S_143_NA	S	143	SRR14359597	21990	T	-TTA	0,718593	2021-04-06	United States
S_157_S	S	157	SRR14359597	22032	T	C	0,979253	2021-04-06	United States
S_614_G	S	614	SRR14359597	23403	A	G	1	2021-04-06	United States
S_859_N	S	859	SRR14359597	24138	C	A	1	2021-04-06	United States
S_950_H	S	950	SRR14359597	24410	G	C	0,990909	2021-04-06	United States
ORF3a_42_L	ORF3a	42	SRR14359597	25517	C	T	0,996875	2021-04-06	United States
ORF3a_57_H	ORF3a	57	SRR14359597	25563	G	T	1	2021-04-06	United States
ORF3a_104_L	ORF3a	104	SRR14359597	25703	C	T	0,994709	2021-04-06	United States
ORF8_11_I	ORF8	11	SRR14359597	27925	C	T	1	2021-04-06	United States
ORF8_51_S	ORF8	51	SRR14359597	28044	G	T	1	2021-04-06	United States
N_205_I	N	205	SRR14359597	28887	C	T	1	2021-04-06	United States
N_234_I	N	234	SRR14359597	28975	G	A	1	2021-04-06	United States
N_391_I	N	391	SRR14359597	29445	C	T	1	2021-04-06	United States
ORF1ab_1001_I	ORF1ab	1001	SRR14359598	3267	C	T	1	2021-04-06	United States
ORF1ab_1708_D	ORF1ab	1708	SRR14359598	5388	C	A	1	2021-04-06	United States
ORF1ab_2230_T	ORF1ab	2230	SRR14359598	6954	T	C	1	2021-04-06	United States
ORF1ab_3674_NA	ORF1ab	3674	SRR14359598	11287	G	-TCTGGTTTT	0,913588	2021-04-06	United States
ORF1ab_4031_I	ORF1ab	4031	SRR14359598	12357	C	T	1	2021-04-06	United States
ORF1ab_314_L	ORF1ab	314	SRR14359598	14408	C	T	1	2021-04-06	United States
ORF1ab_1383_R	ORF1ab	1383	SRR14359598	17615	A	G	1	2021-04-06	United States
S_68_NA	S	68	SRR14359598	21764	A	-TACATG	0,946875	2021-04-06	United States
S_143_NA	S	143	SRR14359598	21990	T	-TTA	0,820423	2021-04-06	United States
S_501_Y	S	501	SRR14359598	23063	A	T	1	2021-04-06	United States
S_570_D	S	570	SRR14359598	23271	C	A	1	2021-04-06	United States
S_614_G	S	614	SRR14359598	23403	A	G	1	2021-04-06	United States
S_681_H	S	681	SRR14359598	23604	C	A	1	2021-04-06	United States
S_716_I	S	716	SRR14359598	23709	C	T	1	2021-04-06	United States
S_982_A	S	982	SRR14359598	24506	T	G	1	2021-04-06	United States
S_1118_H	S	1118	SRR14359598	24914	G	C	1	2021-04-06	United States
M_70_L	M	70	SRR14359598	26730	G	C	1	2021-04-06	United States
ORF8_27_*	ORF8	27	SRR14359598	27972	C	T	0,99734	2021-04-06	United States
ORF8_52_I	ORF8	52	SRR14359598	28048	G	T	0,997305	2021-04-06	United States
ORF8_73_C	ORF8	73	SRR14359598	28111	A	G	1	2021-04-06	United States
N_3_H	N	3	SRR14359598	28280	G	C	1	2021-04-06	United States
N_3_V	N	3	SRR14359598	28281	A	T	1	2021-04-06	United States
N_3_E	N	3	SRR14359598	28282	T	A	1	2021-04-06	United States
N_203_K	N	203	SRR14359598	28881	G	A	1	2021-04-06	United States
N_204_R	N	204	SRR14359598	28883	G	C	1	2021-04-06	United States
N_235_F	N	235	SRR14359598	28977	C	T	1	2021-04-06	United States
ORF1ab_454_F	ORF1ab	454	SRR14359599	1625	C	T	1	2021-04-06	United States
ORF1ab_959_S	ORF1ab	959	SRR14359599	3140	C	T	1	2021-04-06	United States
ORF1ab_3255_I	ORF1ab	3255	SRR14359599	10029	C	T	1	2021-04-06	United States
ORF1ab_3618_V	ORF1ab	3618	SRR14359599	11117	A	G	1	2021-04-06	United States
ORF1ab_4175_I	ORF1ab	4175	SRR14359599	12789	C	T	0,965517	2021-04-06	United States
ORF1ab_314_L	ORF1ab	314	SRR14359599	14408	C	T	1	2021-04-06	United States
ORF1ab_2253_V	ORF1ab	2253	SRR14359599	20225	A	T	0,266667	2021-04-06	United States
S_478_K	S	478	SRR14359599	22995	C	A	1	2021-04-06	United States
S_614_G	S	614	SRR14359599	23403	A	G	0,998779	2021-04-06	United States
S_681_H	S	681	SRR14359599	23604	C	A	0,998134	2021-04-06	United States
S_732_A	S	732	SRR14359599	23756	A	G	1	2021-04-06	United States
S_932_D	S	932	SRR14359599	24357	G	A	0,185759	2021-04-06	United States
M_104_V	M	104	SRR14359599	26833	C	T	1	2021-04-06	United States
N_203_K	N	203	SRR14359599	28881	G	A	1	2021-04-06	United States
N_204_R	N	204	SRR14359599	28883	G	C	1	2021-04-06	United States
N_294_K	N	294	SRR14359599	29153	C	A	1	2021-04-06	United States
N_418_H	N	418	SRR14359599	29527	G	T	0,997409	2021-04-06	United States
ORF1ab_1001_I	ORF1ab	1001	SRR14359602	3267	C	T	1	2021-04-06	United States
ORF1ab_1344_I	ORF1ab	1344	SRR14359602	4296	C	T	1	2021-04-06	United States
ORF1ab_1708_D	ORF1ab	1708	SRR14359602	5388	C	A	1	2021-04-06	United States
ORF1ab_2144_NA	ORF1ab	2144	SRR14359602	6696	C	+TT	0,0711044	2021-04-06	United States
ORF1ab_2144_NA	ORF1ab	2144	SRR14359602	6696	C	+T	0,152799	2021-04-06	United States
ORF1ab_2146_F	ORF1ab	2146	SRR14359602	6701	C	T	1	2021-04-06	United States
ORF1ab_2230_T	ORF1ab	2230	SRR14359602	6954	T	C	1	2021-04-06	United States
ORF1ab_2259_I	ORF1ab	2259	SRR14359602	7042	G	T	0,918831	2021-04-06	United States
ORF1ab_3674_NA	ORF1ab	3674	SRR14359602	11287	G	-TCTGGTTTT	0,91532	2021-04-06	United States
ORF1ab_218_L	ORF1ab	218	SRR14359602	14120	C	T	1	2021-04-06	United States
ORF1ab_314_L	ORF1ab	314	SRR14359602	14408	C	T	1	2021-04-06	United States
ORF1ab_2335_K	ORF1ab	2335	SRR14359602	20470	C	A	1	2021-04-06	United States
S_68_NA	S	68	SRR14359602	21764	A	-TACATG	0,913043	2021-04-06	United States
S_143_NA	S	143	SRR14359602	21990	T	-TTA	0,824561	2021-04-06	United States
S_501_Y	S	501	SRR14359602	23063	A	T	1	2021-04-06	United States
S_570_D	S	570	SRR14359602	23271	C	A	1	2021-04-06	United States
S_614_G	S	614	SRR14359602	23403	A	G	1	2021-04-06	United States
S_681_H	S	681	SRR14359602	23604	C	A	1	2021-04-06	United States
S_716_I	S	716	SRR14359602	23709	C	T	0,997934	2021-04-06	United States
S_982_A	S	982	SRR14359602	24506	T	G	1	2021-04-06	United States
S_1118_H	S	1118	SRR14359602	24914	G	C	1	2021-04-06	United States
ORF3a_27_Y	ORF3a	27	SRR14359602	25471	G	T	0,998024	2021-04-06	United States
ORF8_27_*	ORF8	27	SRR14359602	27972	C	T	1	2021-04-06	United States
ORF8_52_I	ORF8	52	SRR14359602	28048	G	T	0,997382	2021-04-06	United States
ORF8_68_*	ORF8	68	SRR14359602	28095	A	T	0,686275	2021-04-06	United States
ORF8_73_C	ORF8	73	SRR14359602	28111	A	G	1	2021-04-06	United States
N_3_H	N	3	SRR14359602	28280	G	C	1	2021-04-06	United States
N_3_V	N	3	SRR14359602	28281	A	T	1	2021-04-06	United States
N_3_E	N	3	SRR14359602	28282	T	A	1	2021-04-06	United States
N_203_K	N	203	SRR14359602	28881	G	A	1	2021-04-06	United States
N_204_R	N	204	SRR14359602	28883	G	C	1	2021-04-06	United States
N_235_F	N	235	SRR14359602	28977	C	T	0,998314	2021-04-06	United States
ORF1ab_1001_I	ORF1ab	1001	SRR14359603	3267	C	T	1	2021-04-06	United States
ORF1ab_1344_I	ORF1ab	1344	SRR14359603	4296	C	T	1	2021-04-06	United States
ORF1ab_1708_D	ORF1ab	1708	SRR14359603	5388	C	A	0,998374	2021-04-06	United States
ORF1ab_2144_NA	ORF1ab	2144	SRR14359603	6696	C	+TT	0,0699387	2021-04-06	United States
ORF1ab_2144_NA	ORF1ab	2144	SRR14359603	6696	C	+T	0,176687	2021-04-06	United States
ORF1ab_2146_F	ORF1ab	2146	SRR14359603	6701	C	T	1	2021-04-06	United States
ORF1ab_2230_T	ORF1ab	2230	SRR14359603	6954	T	C	1	2021-04-06	United States
ORF1ab_2259_I	ORF1ab	2259	SRR14359603	7042	G	T	0,917933	2021-04-06	United States
ORF1ab_3674_NA	ORF1ab	3674	SRR14359603	11287	G	-TCTGGTTTT	0,935574	2021-04-06	United States
ORF1ab_218_L	ORF1ab	218	SRR14359603	14120	C	T	1	2021-04-06	United States
ORF1ab_314_L	ORF1ab	314	SRR14359603	14408	C	T	1	2021-04-06	United States
ORF1ab_2335_K	ORF1ab	2335	SRR14359603	20470	C	A	1	2021-04-06	United States
S_68_NA	S	68	SRR14359603	21764	A	-TACATG	0,944954	2021-04-06	United States
S_143_NA	S	143	SRR14359603	21990	T	-TTA	0,766129	2021-04-06	United States
S_501_Y	S	501	SRR14359603	23063	A	T	1	2021-04-06	United States
S_570_D	S	570	SRR14359603	23271	C	A	1	2021-04-06	United States
S_614_G	S	614	SRR14359603	23403	A	G	1	2021-04-06	United States
S_681_H	S	681	SRR14359603	23604	C	A	0,998325	2021-04-06	United States
S_716_I	S	716	SRR14359603	23709	C	T	1	2021-04-06	United States
S_982_A	S	982	SRR14359603	24506	T	G	0,997984	2021-04-06	United States
S_1118_H	S	1118	SRR14359603	24914	G	C	1	2021-04-06	United States
ORF3a_27_Y	ORF3a	27	SRR14359603	25471	G	T	0,993852	2021-04-06	United States
ORF8_27_*	ORF8	27	SRR14359603	27972	C	T	1	2021-04-06	United States
ORF8_52_I	ORF8	52	SRR14359603	28048	G	T	0,997403	2021-04-06	United States
ORF8_68_*	ORF8	68	SRR14359603	28095	A	T	0,779605	2021-04-06	United States
ORF8_73_C	ORF8	73	SRR14359603	28111	A	G	1	2021-04-06	United States
N_3_H	N	3	SRR14359603	28280	G	C	1	2021-04-06	United States
N_3_V	N	3	SRR14359603	28281	A	T	1	2021-04-06	United States
N_3_E	N	3	SRR14359603	28282	T	A	1	2021-04-06	United States
N_203_K	N	203	SRR14359603	28881	G	A	1	2021-04-06	United States
N_204_R	N	204	SRR14359603	28883	G	C	1	2021-04-06	United States
N_235_F	N	235	SRR14359603	28977	C	T	1	2021-04-06	United States
ORF1ab_1001_I	ORF1ab	1001	SRR14359605	3267	C	T	1	2021-04-06	United States
ORF1ab_1344_I	ORF1ab	1344	SRR14359605	4296	C	T	1	2021-04-06	United States
ORF1ab_1708_D	ORF1ab	1708	SRR14359605	5388	C	A	1	2021-04-06	United States
ORF1ab_2144_NA	ORF1ab	2144	SRR14359605	6696	C	+TT	0,0616687	2021-04-06	United States
ORF1ab_2144_NA	ORF1ab	2144	SRR14359605	6696	C	+T	0,175333	2021-04-06	United States
ORF1ab_2146_F	ORF1ab	2146	SRR14359605	6701	C	T	1	2021-04-06	United States
ORF1ab_2230_T	ORF1ab	2230	SRR14359605	6954	T	C	1	2021-04-06	United States
ORF1ab_2259_I	ORF1ab	2259	SRR14359605	7042	G	T	0,908832	2021-04-06	United States
ORF1ab_3674_NA	ORF1ab	3674	SRR14359605	11287	G	-TCTGGTTTT	0,920852	2021-04-06	United States
ORF1ab_218_L	ORF1ab	218	SRR14359605	14120	C	T	1	2021-04-06	United States
ORF1ab_314_L	ORF1ab	314	SRR14359605	14408	C	T	1	2021-04-06	United States
ORF1ab_2335_K	ORF1ab	2335	SRR14359605	20470	C	A	1	2021-04-06	United States
S_68_NA	S	68	SRR14359605	21764	A	-TACATG	0,935294	2021-04-06	United States
S_143_NA	S	143	SRR14359605	21990	T	-TTA	0,746377	2021-04-06	United States
S_501_Y	S	501	SRR14359605	23063	A	T	1	2021-04-06	United States
S_570_D	S	570	SRR14359605	23271	C	A	1	2021-04-06	United States
S_614_G	S	614	SRR14359605	23403	A	G	1	2021-04-06	United States
S_681_H	S	681	SRR14359605	23604	C	A	1	2021-04-06	United States
S_716_I	S	716	SRR14359605	23709	C	T	1	2021-04-06	United States
S_982_A	S	982	SRR14359605	24506	T	G	1	2021-04-06	United States
S_1118_H	S	1118	SRR14359605	24914	G	C	1	2021-04-06	United States
ORF3a_27_Y	ORF3a	27	SRR14359605	25471	G	T	0,99812	2021-04-06	United States
ORF8_27_*	ORF8	27	SRR14359605	27972	C	T	1	2021-04-06	United States
ORF8_52_I	ORF8	52	SRR14359605	28048	G	T	0,99723	2021-04-06	United States
ORF8_68_*	ORF8	68	SRR14359605	28095	A	T	0,801444	2021-04-06	United States
ORF8_73_C	ORF8	73	SRR14359605	28111	A	G	1	2021-04-06	United States
N_3_H	N	3	SRR14359605	28280	G	C	1	2021-04-06	United States
N_3_V	N	3	SRR14359605	28281	A	T	1	2021-04-06	United States
N_3_E	N	3	SRR14359605	28282	T	A	1	2021-04-06	United States
N_203_K	N	203	SRR14359605	28881	G	A	1	2021-04-06	United States
N_204_R	N	204	SRR14359605	28883	G	C	1	2021-04-06	United States
N_235_F	N	235	SRR14359605	28977	C	T	1	2021-04-06	United States
ORF1ab_1196_V	ORF1ab	1196	SRR14359606	3852	A	T	0,998507	2021-04-06	United States
ORF1ab_2511_N	ORF1ab	2511	SRR14359606	7798	G	T	1	2021-04-06	United States
ORF1ab_2936_I	ORF1ab	2936	SRR14359606	9072	C	T	1	2021-04-06	United States
ORF1ab_3209_V	ORF1ab	3209	SRR14359606	9891	C	T	1	2021-04-06	United States
ORF1ab_3284_I	ORF1ab	3284	SRR14359606	10116	C	T	0,998865	2021-04-06	United States
ORF1ab_3490_F	ORF1ab	3490	SRR14359606	10733	C	T	0,0768335	2021-04-06	United States
ORF1ab_3674_NA	ORF1ab	3674	SRR14359606	11287	G	-TCTGGTTTT	0,947961	2021-04-06	United States
ORF1ab_3862_T	ORF1ab	3862	SRR14359606	11850	T	C	1	2021-04-06	United States
ORF1ab_314_L	ORF1ab	314	SRR14359606	14408	C	T	0,998578	2021-04-06	United States
ORF1ab_2371_M	ORF1ab	2371	SRR14359606	20578	G	A	1	2021-04-06	United States
ORF1ab_2513_S	ORF1ab	2513	SRR14359606	21004	G	T	1	2021-04-06	United States
S_95_I	S	95	SRR14359606	21846	C	T	1	2021-04-06	United States
S_143_NA	S	143	SRR14359606	21990	T	-TTA	0,748718	2021-04-06	United States
S_159_F	S	159	SRR14359606	22037	G	T	0,206349	2021-04-06	United States
S_484_K	S	484	SRR14359606	23012	G	A	1	2021-04-06	United States
S_614_G	S	614	SRR14359606	23403	A	G	1	2021-04-06	United States
S_681_H	S	681	SRR14359606	23604	C	A	1	2021-04-06	United States
S_796_H	S	796	SRR14359606	23948	G	C	1	2021-04-06	United States
M_82_T	M	82	SRR14359606	26767	T	C	0,998881	2021-04-06	United States
ORF7b_44_NA	ORF7b	44	SRR14359606	27886	A	-AACGAACATGAAATT	0,902715	2021-04-06	United States
ORF8_106_*	ORF8	106	SRR14359606	28209	G	T	1	2021-04-06	United States
N_203_K	N	203	SRR14359606	28881	G	A	1	2021-04-06	United States
N_204_R	N	204	SRR14359606	28883	G	C	1	2021-04-06	United States
N_208_NA	N	208	SRR14359606	28895	G	-CTA	0,962754	2021-04-06	United States
ORF1ab_648_L	ORF1ab	648	SRR14359608	2207	A	C	1	2021-04-06	United States
ORF1ab_819_NA	ORF1ab	819	SRR14359608	2720	G	+CAC	0,934441	2021-04-06	United States
ORF1ab_1001_I	ORF1ab	1001	SRR14359608	3267	C	T	1	2021-04-06	United States
ORF1ab_1708_D	ORF1ab	1708	SRR14359608	5388	C	A	0,998544	2021-04-06	United States
ORF1ab_1874_I	ORF1ab	1874	SRR14359608	5886	C	T	0,964674	2021-04-06	United States
ORF1ab_2230_T	ORF1ab	2230	SRR14359608	6954	T	C	1	2021-04-06	United States
ORF1ab_2345_V	ORF1ab	2345	SRR14359608	7299	C	T	1	2021-04-06	United States
ORF1ab_3509_Y	ORF1ab	3509	SRR14359608	10790	C	T	0,10166	2021-04-06	United States
ORF1ab_3674_NA	ORF1ab	3674	SRR14359608	11287	G	-TCTGGTTTT	0,93263	2021-04-06	United States
ORF1ab_3975_F	ORF1ab	3975	SRR14359608	12188	G	T	1	2021-04-06	United States
ORF1ab_115_I	ORF1ab	115	SRR14359608	13812	G	T	0,0543478	2021-04-06	United States
ORF1ab_314_L	ORF1ab	314	SRR14359608	14408	C	T	1	2021-04-06	United States
S_68_NA	S	68	SRR14359608	21764	A	-TACATG	0,913603	2021-04-06	United States
S_143_NA	S	143	SRR14359608	21990	T	-TTA	0,754647	2021-04-06	United States
S_501_Y	S	501	SRR14359608	23063	A	T	1	2021-04-06	United States
S_570_D	S	570	SRR14359608	23271	C	A	0,998839	2021-04-06	United States
S_614_G	S	614	SRR14359608	23403	A	G	1	2021-04-06	United States
S_681_H	S	681	SRR14359608	23604	C	A	1	2021-04-06	United States
S_716_I	S	716	SRR14359608	23709	C	T	0,996516	2021-04-06	United States
S_982_A	S	982	SRR14359608	24506	T	G	1	2021-04-06	United States
S_1118_H	S	1118	SRR14359608	24914	G	C	1	2021-04-06	United States
ORF7b_16_S	ORF7b	16	SRR14359608	27802	T	C	0,54918	2021-04-06	United States
ORF8_27_*	ORF8	27	SRR14359608	27972	C	T	1	2021-04-06	United States
ORF8_52_I	ORF8	52	SRR14359608	28048	G	T	1	2021-04-06	United States
ORF8_68_*	ORF8	68	SRR14359608	28095	A	T	0,719243	2021-04-06	United States
ORF8_73_C	ORF8	73	SRR14359608	28111	A	G	1	2021-04-06	United States
N_3_H	N	3	SRR14359608	28280	G	C	1	2021-04-06	United States
N_3_V	N	3	SRR14359608	28281	A	T	1	2021-04-06	United States
N_3_E	N	3	SRR14359608	28282	T	A	0,995261	2021-04-06	United States
N_203_K	N	203	SRR14359608	28881	G	A	1	2021-04-06	United States
N_204_R	N	204	SRR14359608	28883	G	C	1	2021-04-06	United States
N_235_F	N	235	SRR14359608	28977	C	T	1	2021-04-06	United States
ORF1ab_265_I	ORF1ab	265	SRR14359611	1059	C	T	1	2021-04-06	United States
ORF1ab_1679_S	ORF1ab	1679	SRR14359611	5300	G	T	0,998682	2021-04-06	United States
ORF1ab_3162_E	ORF1ab	3162	SRR14359611	9749	A	G	1	2021-04-06	United States
ORF1ab_3201_P	ORF1ab	3201	SRR14359611	9867	T	C	1	2021-04-06	United States
ORF1ab_3209_V	ORF1ab	3209	SRR14359611	9891	C	T	1	2021-04-06	United States
ORF1ab_3674_NA	ORF1ab	3674	SRR14359611	11287	G	-TCTGGTTTT	0,926013	2021-04-06	United States
ORF1ab_3847_I	ORF1ab	3847	SRR14359611	11804	G	A	1	2021-04-06	United States
ORF1ab_4175_I	ORF1ab	4175	SRR14359611	12789	C	T	0,884786	2021-04-06	United States
ORF1ab_314_L	ORF1ab	314	SRR14359611	14408	C	T	1	2021-04-06	United States
S_80_G	S	80	SRR14359611	21801	A	G	1	2021-04-06	United States
S_143_NA	S	143	SRR14359611	21990	T	-TTA	0,711027	2021-04-06	United States
S_157_S	S	157	SRR14359611	22032	T	C	0,981618	2021-04-06	United States
S_444_R	S	444	SRR14359611	22893	A	G	0,949438	2021-04-06	United States
S_452_R	S	452	SRR14359611	22917	T	G	1	2021-04-06	United States
S_614_G	S	614	SRR14359611	23403	A	G	1	2021-04-06	United States
S_859_N	S	859	SRR14359611	24138	C	A	1	2021-04-06	United States
S_950_H	S	950	SRR14359611	24410	G	C	0,728365	2021-04-06	United States
ORF3a_30_C	ORF3a	30	SRR14359611	25480	C	T	0,104962	2021-04-06	United States
ORF3a_42_L	ORF3a	42	SRR14359611	25517	C	T	0,996008	2021-04-06	United States
ORF3a_57_H	ORF3a	57	SRR14359611	25563	G	T	1	2021-04-06	United States
ORF3a_104_L	ORF3a	104	SRR14359611	25703	C	T	0,995627	2021-04-06	United States
ORF7a_99_L	ORF7a	99	SRR14359611	27689	C	T	1	2021-04-06	United States
ORF8_11_I	ORF8	11	SRR14359611	27925	C	T	1	2021-04-06	United States
ORF8_51_S	ORF8	51	SRR14359611	28044	G	T	1	2021-04-06	United States
N_205_I	N	205	SRR14359611	28887	C	T	1	2021-04-06	United States
N_234_I	N	234	SRR14359611	28975	G	A	1	2021-04-06	United States
N_391_I	N	391	SRR14359611	29445	C	T	1	2021-04-06	United States
ORF1ab_648_L	ORF1ab	648	SRR14359612	2207	A	C	1	2021-04-06	United States
ORF1ab_819_NA	ORF1ab	819	SRR14359612	2720	G	+CAC	0,90774	2021-04-06	United States
ORF1ab_1001_I	ORF1ab	1001	SRR14359612	3267	C	T	1	2021-04-06	United States
ORF1ab_1708_D	ORF1ab	1708	SRR14359612	5388	C	A	1	2021-04-06	United States
ORF1ab_1874_I	ORF1ab	1874	SRR14359612	5886	C	T	0,961039	2021-04-06	United States
ORF1ab_2001_V	ORF1ab	2001	SRR14359612	6267	C	T	0,139089	2021-04-06	United States
ORF1ab_2230_T	ORF1ab	2230	SRR14359612	6954	T	C	1	2021-04-06	United States
ORF1ab_2345_V	ORF1ab	2345	SRR14359612	7299	C	T	1	2021-04-06	United States
ORF1ab_3674_NA	ORF1ab	3674	SRR14359612	11287	G	-TCTGGTTTT	0,928727	2021-04-06	United States
ORF1ab_3975_F	ORF1ab	3975	SRR14359612	12188	G	T	0,997613	2021-04-06	United States
ORF1ab_314_L	ORF1ab	314	SRR14359612	14408	C	T	1	2021-04-06	United States
S_68_NA	S	68	SRR14359612	21764	A	-TACATG	0,949838	2021-04-06	United States
S_143_NA	S	143	SRR14359612	21990	T	-TTA	0,800604	2021-04-06	United States
S_501_Y	S	501	SRR14359612	23063	A	T	1	2021-04-06	United States
S_570_D	S	570	SRR14359612	23271	C	A	0,998773	2021-04-06	United States
S_614_G	S	614	SRR14359612	23403	A	G	1	2021-04-06	United States
S_681_H	S	681	SRR14359612	23604	C	A	1	2021-04-06	United States
S_716_I	S	716	SRR14359612	23709	C	T	1	2021-04-06	United States
S_982_A	S	982	SRR14359612	24506	T	G	1	2021-04-06	United States
S_1118_H	S	1118	SRR14359612	24914	G	C	1	2021-04-06	United States
ORF8_27_*	ORF8	27	SRR14359612	27972	C	T	1	2021-04-06	United States
ORF8_52_I	ORF8	52	SRR14359612	28048	G	T	1	2021-04-06	United States
ORF8_68_*	ORF8	68	SRR14359612	28095	A	T	0,763251	2021-04-06	United States
ORF8_73_C	ORF8	73	SRR14359612	28111	A	G	0,998008	2021-04-06	United States
N_3_H	N	3	SRR14359612	28280	G	C	1	2021-04-06	United States
N_3_V	N	3	SRR14359612	28281	A	T	1	2021-04-06	United States
N_3_E	N	3	SRR14359612	28282	T	A	1	2021-04-06	United States
N_203_K	N	203	SRR14359612	28881	G	A	1	2021-04-06	United States
N_204_R	N	204	SRR14359612	28883	G	C	1	2021-04-06	United States
N_235_F	N	235	SRR14359612	28977	C	T	1	2021-04-06	United States
ORF1ab_265_I	ORF1ab	265	SRR14359614	1059	C	T	1	2021-04-06	United States
ORF1ab_1679_S	ORF1ab	1679	SRR14359614	5300	G	T	1	2021-04-06	United States
ORF1ab_3162_E	ORF1ab	3162	SRR14359614	9749	A	G	0,998639	2021-04-06	United States
ORF1ab_3201_P	ORF1ab	3201	SRR14359614	9867	T	C	1	2021-04-06	United States
ORF1ab_3209_V	ORF1ab	3209	SRR14359614	9891	C	T	1	2021-04-06	United States
ORF1ab_3674_NA	ORF1ab	3674	SRR14359614	11287	G	-TCTGGTTTT	0,931154	2021-04-06	United States
ORF1ab_3847_I	ORF1ab	3847	SRR14359614	11804	G	A	1	2021-04-06	United States
ORF1ab_4175_I	ORF1ab	4175	SRR14359614	12789	C	T	0,96144	2021-04-06	United States
ORF1ab_314_L	ORF1ab	314	SRR14359614	14408	C	T	1	2021-04-06	United States
S_80_G	S	80	SRR14359614	21801	A	G	1	2021-04-06	United States
S_143_NA	S	143	SRR14359614	21990	T	-TTA	0,785156	2021-04-06	United States
S_157_S	S	157	SRR14359614	22032	T	C	0,99	2021-04-06	United States
S_444_R	S	444	SRR14359614	22893	A	G	0,976562	2021-04-06	United States
S_452_R	S	452	SRR14359614	22917	T	G	1	2021-04-06	United States
S_614_G	S	614	SRR14359614	23403	A	G	1	2021-04-06	United States
S_859_N	S	859	SRR14359614	24138	C	A	1	2021-04-06	United States
S_950_H	S	950	SRR14359614	24410	G	C	0,94302	2021-04-06	United States
ORF3a_42_L	ORF3a	42	SRR14359614	25517	C	T	1	2021-04-06	United States
ORF3a_57_H	ORF3a	57	SRR14359614	25563	G	T	1	2021-04-06	United States
ORF3a_104_L	ORF3a	104	SRR14359614	25703	C	T	0,996855	2021-04-06	United States
ORF8_11_I	ORF8	11	SRR14359614	27925	C	T	1	2021-04-06	United States
ORF8_51_S	ORF8	51	SRR14359614	28044	G	T	1	2021-04-06	United States
N_205_I	N	205	SRR14359614	28887	C	T	1	2021-04-06	United States
N_234_I	N	234	SRR14359614	28975	G	A	1	2021-04-06	United States
N_391_I	N	391	SRR14359614	29445	C	T	1	2021-04-06	United States
ORF1ab_959_S	ORF1ab	959	SRR14359615	3140	C	T	1	2021-04-06	United States
ORF1ab_3255_I	ORF1ab	3255	SRR14359615	10029	C	T	1	2021-04-06	United States
ORF1ab_3606_F	ORF1ab	3606	SRR14359615	11083	G	T	0,11789	2021-04-06	United States
ORF1ab_3618_V	ORF1ab	3618	SRR14359615	11117	A	G	0,999102	2021-04-06	United States
ORF1ab_4175_I	ORF1ab	4175	SRR14359615	12789	C	T	0,973774	2021-04-06	United States
ORF1ab_314_L	ORF1ab	314	SRR14359615	14408	C	T	1	2021-04-06	United States
ORF1ab_813_H	ORF1ab	813	SRR14359615	15906	G	T	1	2021-04-06	United States
S_478_K	S	478	SRR14359615	22995	C	A	1	2021-04-06	United States
S_614_G	S	614	SRR14359615	23403	A	G	1	2021-04-06	United States
S_681_H	S	681	SRR14359615	23604	C	A	1	2021-04-06	United States
S_732_A	S	732	SRR14359615	23756	A	G	1	2021-04-06	United States
S_834_F	S	834	SRR14359615	24062	A	T	1	2021-04-06	United States
N_203_K	N	203	SRR14359615	28881	G	A	1	2021-04-06	United States
N_204_R	N	204	SRR14359615	28883	G	C	1	2021-04-06	United States
N_387_R	N	387	SRR14359615	29433	A	G	1	2021-04-06	United States
N_418_H	N	418	SRR14359615	29527	G	T	1	2021-04-06	United States
ORF1ab_1001_I	ORF1ab	1001	SRR14359616	3267	C	T	1	2021-04-06	United States
ORF1ab_1708_D	ORF1ab	1708	SRR14359616	5388	C	A	1	2021-04-06	United States
ORF1ab_2230_T	ORF1ab	2230	SRR14359616	6954	T	C	1	2021-04-06	United States
ORF1ab_3674_NA	ORF1ab	3674	SRR14359616	11287	G	-TCTGGTTTT	0,93983	2021-04-06	United States
ORF1ab_3966_R	ORF1ab	3966	SRR14359616	12162	A	G	1	2021-04-06	United States
ORF1ab_314_L	ORF1ab	314	SRR14359616	14408	C	T	1	2021-04-06	United States
ORF1ab_1383_R	ORF1ab	1383	SRR14359616	17615	A	G	1	2021-04-06	United States
ORF1ab_2557_R	ORF1ab	2557	SRR14359616	21137	A	G	1	2021-04-06	United States
S_68_NA	S	68	SRR14359616	21764	A	-TACATG	0,922951	2021-04-06	United States
S_143_NA	S	143	SRR14359616	21990	T	-TTA	0,7751	2021-04-06	United States
S_501_Y	S	501	SRR14359616	23063	A	T	1	2021-04-06	United States
S_570_D	S	570	SRR14359616	23271	C	A	1	2021-04-06	United States
S_614_G	S	614	SRR14359616	23403	A	G	1	2021-04-06	United States
S_681_H	S	681	SRR14359616	23604	C	A	1	2021-04-06	United States
S_716_I	S	716	SRR14359616	23709	C	T	1	2021-04-06	United States
S_982_A	S	982	SRR14359616	24506	T	G	1	2021-04-06	United States
S_1118_H	S	1118	SRR14359616	24914	G	C	1	2021-04-06	United States
S_1191_N	S	1191	SRR14359616	25135	G	T	1	2021-04-06	United States
ORF3a_247_Y	ORF3a	247	SRR14359616	26131	C	T	1	2021-04-06	United States
ORF8_27_*	ORF8	27	SRR14359616	27972	C	T	1	2021-04-06	United States
ORF8_52_I	ORF8	52	SRR14359616	28048	G	T	1	2021-04-06	United States
ORF8_73_C	ORF8	73	SRR14359616	28111	A	G	1	2021-04-06	United States
N_3_H	N	3	SRR14359616	28280	G	C	1	2021-04-06	United States
N_3_V	N	3	SRR14359616	28281	A	T	1	2021-04-06	United States
N_3_E	N	3	SRR14359616	28282	T	A	1	2021-04-06	United States
N_136_D	N	136	SRR14359616	28681	G	T	0,998316	2021-04-06	United States
N_203_K	N	203	SRR14359616	28881	G	A	1	2021-04-06	United States
N_204_R	N	204	SRR14359616	28883	G	C	1	2021-04-06	United States
N_235_F	N	235	SRR14359616	28977	C	T	1	2021-04-06	United States
ORF1ab_211_T	ORF1ab	211	SRR14361845	896	G	A	0,99878	2021-03-31	United States
ORF1ab_1001_I	ORF1ab	1001	SRR14361845	3267	C	T	1	2021-03-31	United States
ORF1ab_1708_D	ORF1ab	1708	SRR14361845	5388	C	A	1	2021-03-31	United States
ORF1ab_2230_T	ORF1ab	2230	SRR14361845	6954	T	C	1	2021-03-31	United States
ORF1ab_3674_NA	ORF1ab	3674	SRR14361845	11287	G	-TCTGGTTTT	0,934109	2021-03-31	United States
ORF1ab_4304_I	ORF1ab	4304	SRR14361845	13176	C	T	0,0792513	2021-03-31	United States
ORF1ab_314_L	ORF1ab	314	SRR14361845	14408	C	T	1	2021-03-31	United States
ORF1ab_1001_S	ORF1ab	1001	SRR14361845	16468	C	T	1	2021-03-31	United States
ORF1ab_1383_R	ORF1ab	1383	SRR14361845	17615	A	G	1	2021-03-31	United States
ORF1ab_1808_D	ORF1ab	1808	SRR14361845	18891	G	T	1	2021-03-31	United States
S_68_NA	S	68	SRR14361845	21764	A	-TACATG	0,930993	2021-03-31	United States
S_143_NA	S	143	SRR14361845	21990	T	-TTA	0,82268	2021-03-31	United States
S_501_Y	S	501	SRR14361845	23063	A	T	1	2021-03-31	United States
S_570_D	S	570	SRR14361845	23271	C	A	1	2021-03-31	United States
S_614_G	S	614	SRR14361845	23403	A	G	1	2021-03-31	United States
S_681_H	S	681	SRR14361845	23604	C	A	0,997475	2021-03-31	United States
S_716_I	S	716	SRR14361845	23709	C	T	1	2021-03-31	United States
S_982_A	S	982	SRR14361845	24506	T	G	1	2021-03-31	United States
S_1118_H	S	1118	SRR14361845	24914	G	C	1	2021-03-31	United States
ORF7a_96_F	ORF7a	96	SRR14361845	27679	C	T	1	2021-03-31	United States
ORF8_27_*	ORF8	27	SRR14361845	27972	C	T	1	2021-03-31	United States
ORF8_52_I	ORF8	52	SRR14361845	28048	G	T	1	2021-03-31	United States
ORF8_73_C	ORF8	73	SRR14361845	28111	A	G	1	2021-03-31	United States
N_3_H	N	3	SRR14361845	28280	G	C	1	2021-03-31	United States
N_3_V	N	3	SRR14361845	28281	A	T	1	2021-03-31	United States
N_3_E	N	3	SRR14361845	28282	T	A	1	2021-03-31	United States
N_203_K	N	203	SRR14361845	28881	G	A	1	2021-03-31	United States
N_204_R	N	204	SRR14361845	28883	G	C	1	2021-03-31	United States
N_235_F	N	235	SRR14361845	28977	C	T	1	2021-03-31	United States
ORF1ab_144_E	ORF1ab	144	SRR14361848	697	C	A	1	2021-03-25	United States
ORF1ab_211_T	ORF1ab	211	SRR14361848	896	G	A	1	2021-03-25	United States
ORF1ab_1001_I	ORF1ab	1001	SRR14361848	3267	C	T	1	2021-03-25	United States
ORF1ab_1708_D	ORF1ab	1708	SRR14361848	5388	C	A	1	2021-03-25	United States
ORF1ab_2181_I	ORF1ab	2181	SRR14361848	6807	C	T	0,0810235	2021-03-25	United States
ORF1ab_2230_T	ORF1ab	2230	SRR14361848	6954	T	C	1	2021-03-25	United States
ORF1ab_3674_NA	ORF1ab	3674	SRR14361848	11287	G	-TCTGGTTTT	0,931273	2021-03-25	United States
ORF1ab_314_L	ORF1ab	314	SRR14361848	14408	C	T	1	2021-03-25	United States
ORF1ab_1001_S	ORF1ab	1001	SRR14361848	16468	C	T	1	2021-03-25	United States
ORF1ab_1383_R	ORF1ab	1383	SRR14361848	17615	A	G	0,998603	2021-03-25	United States
ORF1ab_1808_D	ORF1ab	1808	SRR14361848	18891	G	T	1	2021-03-25	United States
S_68_NA	S	68	SRR14361848	21764	A	-TACATG	0,925881	2021-03-25	United States
S_143_NA	S	143	SRR14361848	21990	T	-TTA	0,784615	2021-03-25	United States
S_501_Y	S	501	SRR14361848	23063	A	T	1	2021-03-25	United States
S_570_D	S	570	SRR14361848	23271	C	A	1	2021-03-25	United States
S_614_G	S	614	SRR14361848	23403	A	G	1	2021-03-25	United States
S_681_H	S	681	SRR14361848	23604	C	A	1	2021-03-25	United States
S_716_I	S	716	SRR14361848	23709	C	T	1	2021-03-25	United States
S_982_A	S	982	SRR14361848	24506	T	G	1	2021-03-25	United States
S_1118_H	S	1118	SRR14361848	24914	G	C	1	2021-03-25	United States
ORF8_27_*	ORF8	27	SRR14361848	27972	C	T	1	2021-03-25	United States
ORF8_52_I	ORF8	52	SRR14361848	28048	G	T	1	2021-03-25	United States
ORF8_73_C	ORF8	73	SRR14361848	28111	A	G	1	2021-03-25	United States
N_3_H	N	3	SRR14361848	28280	G	C	1	2021-03-25	United States
N_3_V	N	3	SRR14361848	28281	A	T	0,996639	2021-03-25	United States
N_3_E	N	3	SRR14361848	28282	T	A	0,998316	2021-03-25	United States
N_203_K	N	203	SRR14361848	28881	G	A	1	2021-03-25	United States
N_204_R	N	204	SRR14361848	28883	G	C	1	2021-03-25	United States
N_235_F	N	235	SRR14361848	28977	C	T	1	2021-03-25	United States
ORF1ab_1001_I	ORF1ab	1001	SRR14361849	3267	C	T	1	2021-03-28	United States
ORF1ab_1708_D	ORF1ab	1708	SRR14361849	5388	C	A	1	2021-03-28	United States
ORF1ab_3674_NA	ORF1ab	3674	SRR14361849	11287	G	-TCTGGTTTT	0,932619	2021-03-28	United States
ORF1ab_4087_I	ORF1ab	4087	SRR14361849	12525	C	T	1	2021-03-28	United States
ORF1ab_218_L	ORF1ab	218	SRR14361849	14120	C	T	1	2021-03-28	United States
ORF1ab_314_L	ORF1ab	314	SRR14361849	14408	C	T	1	2021-03-28	United States
S_68_NA	S	68	SRR14361849	21764	A	-TACATG	0,929874	2021-03-28	United States
S_143_NA	S	143	SRR14361849	21990	T	-TTA	0,822485	2021-03-28	United States
S_501_Y	S	501	SRR14361849	23063	A	T	1	2021-03-28	United States
S_570_D	S	570	SRR14361849	23271	C	A	1	2021-03-28	United States
S_614_G	S	614	SRR14361849	23403	A	G	1	2021-03-28	United States
S_681_H	S	681	SRR14361849	23604	C	A	1	2021-03-28	United States
S_716_I	S	716	SRR14361849	23709	C	T	1	2021-03-28	United States
S_982_A	S	982	SRR14361849	24506	T	G	1	2021-03-28	United States
S_1118_H	S	1118	SRR14361849	24914	G	C	1	2021-03-28	United States
ORF8_27_*	ORF8	27	SRR14361849	27972	C	T	1	2021-03-28	United States
ORF8_52_I	ORF8	52	SRR14361849	28048	G	T	1	2021-03-28	United States
ORF8_68_*	ORF8	68	SRR14361849	28095	A	T	0,786765	2021-03-28	United States
ORF8_73_C	ORF8	73	SRR14361849	28111	A	G	1	2021-03-28	United States
N_3_H	N	3	SRR14361849	28280	G	C	1	2021-03-28	United States
N_3_V	N	3	SRR14361849	28281	A	T	1	2021-03-28	United States
N_3_E	N	3	SRR14361849	28282	T	A	1	2021-03-28	United States
N_203_K	N	203	SRR14361849	28881	G	A	0,997951	2021-03-28	United States
N_204_R	N	204	SRR14361849	28883	G	C	1	2021-03-28	United States
N_235_F	N	235	SRR14361849	28977	C	T	1	2021-03-28	United States
ORF1ab_1001_I	ORF1ab	1001	SRR14361850	3267	C	T	1	2021-04-01	United States
ORF1ab_1708_D	ORF1ab	1708	SRR14361850	5388	C	A	1	2021-04-01	United States
ORF1ab_2230_T	ORF1ab	2230	SRR14361850	6954	T	C	1	2021-04-01	United States
ORF1ab_2259_I	ORF1ab	2259	SRR14361850	7042	G	T	0,992537	2021-04-01	United States
ORF1ab_3674_NA	ORF1ab	3674	SRR14361850	11287	G	-TCTGGTTTT	0,928141	2021-04-01	United States
ORF1ab_218_L	ORF1ab	218	SRR14361850	14120	C	T	1	2021-04-01	United States
ORF1ab_314_L	ORF1ab	314	SRR14361850	14408	C	T	1	2021-04-01	United States
ORF1ab_2285_Y	ORF1ab	2285	SRR14361850	20320	C	T	1	2021-04-01	United States
S_68_NA	S	68	SRR14361850	21764	A	-TACATG	0,932203	2021-04-01	United States
S_143_NA	S	143	SRR14361850	21990	T	-TTA	0,826966	2021-04-01	United States
S_501_Y	S	501	SRR14361850	23063	A	T	1	2021-04-01	United States
S_570_D	S	570	SRR14361850	23271	C	A	1	2021-04-01	United States
S_614_G	S	614	SRR14361850	23403	A	G	0,998998	2021-04-01	United States
S_681_H	S	681	SRR14361850	23604	C	A	0,997389	2021-04-01	United States
S_716_I	S	716	SRR14361850	23709	C	T	1	2021-04-01	United States
S_982_A	S	982	SRR14361850	24506	T	G	1	2021-04-01	United States
S_1118_H	S	1118	SRR14361850	24914	G	C	1	2021-04-01	United States
ORF3a_27_Y	ORF3a	27	SRR14361850	25471	G	T	0,99881	2021-04-01	United States
ORF8_27_*	ORF8	27	SRR14361850	27972	C	T	1	2021-04-01	United States
ORF8_52_I	ORF8	52	SRR14361850	28048	G	T	1	2021-04-01	United States
ORF8_68_*	ORF8	68	SRR14361850	28095	A	T	0,788889	2021-04-01	United States
ORF8_73_C	ORF8	73	SRR14361850	28111	A	G	1	2021-04-01	United States
N_3_H	N	3	SRR14361850	28280	G	C	1	2021-04-01	United States
N_3_V	N	3	SRR14361850	28281	A	T	1	2021-04-01	United States
N_3_E	N	3	SRR14361850	28282	T	A	0,997812	2021-04-01	United States
N_203_K	N	203	SRR14361850	28881	G	A	1	2021-04-01	United States
N_204_R	N	204	SRR14361850	28883	G	C	1	2021-04-01	United States
N_235_F	N	235	SRR14361850	28977	C	T	1	2021-04-01	United States
ORF1ab_192_D	ORF1ab	192	SRR14361851	840	G	A	0,0620253	2021-04-01	United States
ORF1ab_265_I	ORF1ab	265	SRR14361851	1059	C	T	1	2021-04-01	United States
ORF1ab_2606_I	ORF1ab	2606	SRR14361851	8083	G	A	1	2021-04-01	United States
ORF1ab_3352_F	ORF1ab	3352	SRR14361851	10319	C	T	0,998866	2021-04-01	United States
ORF1ab_3603_NA	ORF1ab	3603	SRR14361851	11074	C	+T	0,0883483	2021-04-01	United States
ORF1ab_3606_NA	ORF1ab	3606	SRR14361851	11082	T	-G	0,0599922	2021-04-01	United States
ORF1ab_3606_F	ORF1ab	3606	SRR14361851	11083	G	T	0,99933	2021-04-01	United States
ORF1ab_314_L	ORF1ab	314	SRR14361851	14408	C	T	1	2021-04-01	United States
ORF1ab_1653_D	ORF1ab	1653	SRR14361851	18424	A	G	1	2021-04-01	United States
S_614_G	S	614	SRR14361851	23403	A	G	1	2021-04-01	United States
ORF3a_57_H	ORF3a	57	SRR14361851	25563	G	T	1	2021-04-01	United States
ORF3a_172_V	ORF3a	172	SRR14361851	25907	G	T	0,859779	2021-04-01	United States
ORF8_24_L	ORF8	24	SRR14361851	27964	C	T	1	2021-04-01	United States
N_67_S	N	67	SRR14361851	28472	C	T	1	2021-04-01	United States
N_199_L	N	199	SRR14361851	28869	C	T	1	2021-04-01	United States
ORF1ab_1001_I	ORF1ab	1001	SRR14361852	3267	C	T	1	2021-04-14	United States
ORF1ab_1708_D	ORF1ab	1708	SRR14361852	5388	C	A	1	2021-04-14	United States
ORF1ab_3506_I	ORF1ab	3506	SRR14361852	10782	C	T	0,811499	2021-04-14	United States
ORF1ab_3674_NA	ORF1ab	3674	SRR14361852	11287	G	-TCTGGTTTT	0,943534	2021-04-14	United States
ORF1ab_4087_I	ORF1ab	4087	SRR14361852	12525	C	T	0,813498	2021-04-14	United States
ORF1ab_87_I	ORF1ab	87	SRR14361852	13726	G	A	0,173761	2021-04-14	United States
ORF1ab_218_L	ORF1ab	218	SRR14361852	14120	C	T	0,823933	2021-04-14	United States
ORF1ab_314_L	ORF1ab	314	SRR14361852	14408	C	T	1	2021-04-14	United States
ORF1ab_1001_S	ORF1ab	1001	SRR14361852	16468	C	T	0,14094	2021-04-14	United States
ORF1ab_1383_R	ORF1ab	1383	SRR14361852	17615	A	G	0,160665	2021-04-14	United States
ORF1ab_1808_D	ORF1ab	1808	SRR14361852	18891	G	T	0,141604	2021-04-14	United States
S_68_NA	S	68	SRR14361852	21764	A	-TACATG	0,926582	2021-04-14	United States
S_143_NA	S	143	SRR14361852	21990	T	-TTA	0,785714	2021-04-14	United States
S_501_Y	S	501	SRR14361852	23063	A	T	1	2021-04-14	United States
S_570_D	S	570	SRR14361852	23271	C	A	0,999218	2021-04-14	United States
S_614_G	S	614	SRR14361852	23403	A	G	0,998548	2021-04-14	United States
S_681_H	S	681	SRR14361852	23604	C	A	1	2021-04-14	United States
S_716_I	S	716	SRR14361852	23709	C	T	1	2021-04-14	United States
S_982_A	S	982	SRR14361852	24506	T	G	1	2021-04-14	United States
S_1118_H	S	1118	SRR14361852	24914	G	C	1	2021-04-14	United States
ORF8_27_*	ORF8	27	SRR14361852	27972	C	T	1	2021-04-14	United States
ORF8_52_I	ORF8	52	SRR14361852	28048	G	T	1	2021-04-14	United States
ORF8_68_*	ORF8	68	SRR14361852	28095	A	T	0,661616	2021-04-14	United States
ORF8_73_C	ORF8	73	SRR14361852	28111	A	G	1	2021-04-14	United States
N_3_H	N	3	SRR14361852	28280	G	C	1	2021-04-14	United States
N_3_V	N	3	SRR14361852	28281	A	T	1	2021-04-14	United States
N_3_E	N	3	SRR14361852	28282	T	A	0,998597	2021-04-14	United States
N_168_S	N	168	SRR14361852	28775	C	T	0,20897	2021-04-14	United States
N_203_K	N	203	SRR14361852	28881	G	A	1	2021-04-14	United States
N_204_R	N	204	SRR14361852	28883	G	C	1	2021-04-14	United States
N_235_F	N	235	SRR14361852	28977	C	T	1	2021-04-14	United States
N_270_L	N	270	SRR14361852	29081	G	C	0,202785	2021-04-14	United States
ORF1ab_1001_I	ORF1ab	1001	SRR14361854	3267	C	T	0,998776	2021-04-09	United States
ORF1ab_1708_D	ORF1ab	1708	SRR14361854	5388	C	A	1	2021-04-09	United States
ORF1ab_3674_NA	ORF1ab	3674	SRR14361854	11287	G	-TCTGGTTTT	0,921424	2021-04-09	United States
ORF1ab_87_I	ORF1ab	87	SRR14361854	13726	G	A	0,999574	2021-04-09	United States
ORF1ab_314_L	ORF1ab	314	SRR14361854	14408	C	T	1	2021-04-09	United States
ORF1ab_623_V	ORF1ab	623	SRR14361854	15334	A	G	1	2021-04-09	United States
ORF1ab_1001_S	ORF1ab	1001	SRR14361854	16468	C	T	1	2021-04-09	United States
ORF1ab_1383_R	ORF1ab	1383	SRR14361854	17615	A	G	1	2021-04-09	United States
ORF1ab_1808_D	ORF1ab	1808	SRR14361854	18891	G	T	1	2021-04-09	United States
S_22_I	S	22	SRR14361854	21627	C	T	1	2021-04-09	United States
S_68_NA	S	68	SRR14361854	21764	A	-TACATG	0,935223	2021-04-09	United States
S_143_NA	S	143	SRR14361854	21990	T	-TTA	0,830986	2021-04-09	United States
S_501_Y	S	501	SRR14361854	23063	A	T	1	2021-04-09	United States
S_570_D	S	570	SRR14361854	23271	C	A	1	2021-04-09	United States
S_614_G	S	614	SRR14361854	23403	A	G	1	2021-04-09	United States
S_681_H	S	681	SRR14361854	23604	C	A	1	2021-04-09	United States
S_716_I	S	716	SRR14361854	23709	C	T	1	2021-04-09	United States
S_982_A	S	982	SRR14361854	24506	T	G	1	2021-04-09	United States
S_1118_H	S	1118	SRR14361854	24914	G	C	1	2021-04-09	United States
ORF6_41_A	ORF6	41	SRR14361854	27322	T	G	0,998229	2021-04-09	United States
ORF8_27_*	ORF8	27	SRR14361854	27972	C	T	1	2021-04-09	United States
ORF8_52_I	ORF8	52	SRR14361854	28048	G	T	0,998175	2021-04-09	United States
ORF8_73_C	ORF8	73	SRR14361854	28111	A	G	1	2021-04-09	United States
N_3_H	N	3	SRR14361854	28280	G	C	0,998615	2021-04-09	United States
N_3_V	N	3	SRR14361854	28281	A	T	0,997249	2021-04-09	United States
N_3_E	N	3	SRR14361854	28282	T	A	0,998626	2021-04-09	United States
N_203_K	N	203	SRR14361854	28881	G	A	0,999006	2021-04-09	United States
N_204_R	N	204	SRR14361854	28883	G	C	1	2021-04-09	United States
N_235_F	N	235	SRR14361854	28977	C	T	0,998995	2021-04-09	United States
ORF1ab_211_T	ORF1ab	211	SRR14361855	896	G	A	1	2021-04-12	United States
ORF1ab_1001_I	ORF1ab	1001	SRR14361855	3267	C	T	1	2021-04-12	United States
ORF1ab_1708_D	ORF1ab	1708	SRR14361855	5388	C	A	1	2021-04-12	United States
ORF1ab_3674_NA	ORF1ab	3674	SRR14361855	11287	G	-TCTGGTTTT	0,942446	2021-04-12	United States
ORF1ab_314_L	ORF1ab	314	SRR14361855	14408	C	T	1	2021-04-12	United States
ORF1ab_658_I	ORF1ab	658	SRR14361855	15439	G	A	0,998926	2021-04-12	United States
ORF1ab_1001_S	ORF1ab	1001	SRR14361855	16468	C	T	1	2021-04-12	United States
ORF1ab_1383_R	ORF1ab	1383	SRR14361855	17615	A	G	1	2021-04-12	United States
ORF1ab_1808_D	ORF1ab	1808	SRR14361855	18891	G	T	0,999113	2021-04-12	United States
S_68_NA	S	68	SRR14361855	21764	A	-TACATG	0,91846	2021-04-12	United States
S_143_NA	S	143	SRR14361855	21990	T	-TTA	0,791209	2021-04-12	United States
S_501_Y	S	501	SRR14361855	23063	A	T	1	2021-04-12	United States
S_570_D	S	570	SRR14361855	23271	C	A	1	2021-04-12	United States
S_614_G	S	614	SRR14361855	23403	A	G	0,999206	2021-04-12	United States
S_681_H	S	681	SRR14361855	23604	C	A	1	2021-04-12	United States
S_716_I	S	716	SRR14361855	23709	C	T	0,995012	2021-04-12	United States
S_982_A	S	982	SRR14361855	24506	T	G	1	2021-04-12	United States
S_1118_H	S	1118	SRR14361855	24914	G	C	1	2021-04-12	United States
ORF8_27_*	ORF8	27	SRR14361855	27972	C	T	1	2021-04-12	United States
ORF8_52_I	ORF8	52	SRR14361855	28048	G	T	0,997543	2021-04-12	United States
ORF8_64_A	ORF8	64	SRR14361855	28084	A	C	0,190821	2021-04-12	United States
ORF8_73_C	ORF8	73	SRR14361855	28111	A	G	0,997875	2021-04-12	United States
N_3_H	N	3	SRR14361855	28280	G	C	1	2021-04-12	United States
N_3_V	N	3	SRR14361855	28281	A	T	1	2021-04-12	United States
N_3_E	N	3	SRR14361855	28282	T	A	1	2021-04-12	United States
N_203_K	N	203	SRR14361855	28881	G	A	1	2021-04-12	United States
N_204_R	N	204	SRR14361855	28883	G	C	1	2021-04-12	United States
N_235_F	N	235	SRR14361855	28977	C	T	1	2021-04-12	United States
ORF1ab_211_T	ORF1ab	211	SRR14361856	896	G	A	0,99734	2021-04-01	United States
ORF1ab_1001_I	ORF1ab	1001	SRR14361856	3267	C	T	1	2021-04-01	United States
ORF1ab_1708_D	ORF1ab	1708	SRR14361856	5388	C	A	1	2021-04-01	United States
ORF1ab_3674_NA	ORF1ab	3674	SRR14361856	11287	G	-TCTGGTTTT	0,934535	2021-04-01	United States
ORF1ab_314_L	ORF1ab	314	SRR14361856	14408	C	T	1	2021-04-01	United States
ORF1ab_658_I	ORF1ab	658	SRR14361856	15439	G	A	0,997636	2021-04-01	United States
ORF1ab_1001_S	ORF1ab	1001	SRR14361856	16468	C	T	1	2021-04-01	United States
ORF1ab_1383_R	ORF1ab	1383	SRR14361856	17615	A	G	1	2021-04-01	United States
ORF1ab_1808_D	ORF1ab	1808	SRR14361856	18891	G	T	1	2021-04-01	United States
S_68_NA	S	68	SRR14361856	21764	A	-TACATG	0,92625	2021-04-01	United States
S_143_NA	S	143	SRR14361856	21990	T	-TTA	0,789894	2021-04-01	United States
S_501_Y	S	501	SRR14361856	23063	A	T	0,997821	2021-04-01	United States
S_570_D	S	570	SRR14361856	23271	C	A	1	2021-04-01	United States
S_614_G	S	614	SRR14361856	23403	A	G	1	2021-04-01	United States
S_681_H	S	681	SRR14361856	23604	C	A	0,997159	2021-04-01	United States
S_716_I	S	716	SRR14361856	23709	C	T	1	2021-04-01	United States
S_982_A	S	982	SRR14361856	24506	T	G	0,997305	2021-04-01	United States
S_1118_H	S	1118	SRR14361856	24914	G	C	0,999163	2021-04-01	United States
ORF8_27_*	ORF8	27	SRR14361856	27972	C	T	1	2021-04-01	United States
ORF8_52_I	ORF8	52	SRR14361856	28048	G	T	1	2021-04-01	United States
ORF8_73_C	ORF8	73	SRR14361856	28111	A	G	1	2021-04-01	United States
N_3_H	N	3	SRR14361856	28280	G	C	0,996616	2021-04-01	United States
N_3_V	N	3	SRR14361856	28281	A	T	0,998314	2021-04-01	United States
N_3_E	N	3	SRR14361856	28282	T	A	0,998319	2021-04-01	United States
N_203_K	N	203	SRR14361856	28881	G	A	0,998792	2021-04-01	United States
N_204_R	N	204	SRR14361856	28883	G	C	0,998791	2021-04-01	United States
N_235_F	N	235	SRR14361856	28977	C	T	0,998755	2021-04-01	United States
ORF1ab_542_C	ORF1ab	542	SRR14361857	1889	C	T	0,793132	2021-04-02	United States
ORF1ab_664_V	ORF1ab	664	SRR14361857	2255	A	G	0,343558	2021-04-02	United States
ORF1ab_959_S	ORF1ab	959	SRR14361857	3140	C	T	1	2021-04-02	United States
ORF1ab_2797_F	ORF1ab	2797	SRR14361857	8655	C	T	0,884817	2021-04-02	United States
ORF1ab_3255_I	ORF1ab	3255	SRR14361857	10029	C	T	1	2021-04-02	United States
ORF1ab_3618_V	ORF1ab	3618	SRR14361857	11117	A	G	1	2021-04-02	United States
ORF1ab_3930_F	ORF1ab	3930	SRR14361857	12053	C	T	0,999089	2021-04-02	United States
ORF1ab_4175_I	ORF1ab	4175	SRR14361857	12789	C	T	0,908297	2021-04-02	United States
ORF1ab_314_L	ORF1ab	314	SRR14361857	14408	C	T	1	2021-04-02	United States
ORF1ab_868_C	ORF1ab	868	SRR14361857	16070	A	G	0,99823	2021-04-02	United States
ORF1ab_2559_T	ORF1ab	2559	SRR14361857	21142	G	A	1	2021-04-02	United States
S_478_K	S	478	SRR14361857	22995	C	A	0,995652	2021-04-02	United States
S_614_G	S	614	SRR14361857	23403	A	G	1	2021-04-02	United States
S_681_H	S	681	SRR14361857	23604	C	A	1	2021-04-02	United States
S_732_A	S	732	SRR14361857	23756	A	G	1	2021-04-02	United States
S_1182_D	S	1182	SRR14361857	25108	A	C	1	2021-04-02	United States
ORF8_8_R	ORF8	8	SRR14361857	27915	G	A	1	2021-04-02	United States
N_203_K	N	203	SRR14361857	28881	G	A	1	2021-04-02	United States
N_204_R	N	204	SRR14361857	28883	G	C	1	2021-04-02	United States
N_337_V	N	337	SRR14361857	29282	A	G	0,999029	2021-04-02	United States
ORF1ab_36_D	ORF1ab	36	SRR14361858	373	G	T	0,998283	2021-04-02	United States
ORF1ab_211_T	ORF1ab	211	SRR14361858	896	G	A	0,996359	2021-04-02	United States
ORF1ab_1001_I	ORF1ab	1001	SRR14361858	3267	C	T	1	2021-04-02	United States
ORF1ab_1708_D	ORF1ab	1708	SRR14361858	5388	C	A	1	2021-04-02	United States
ORF1ab_3674_NA	ORF1ab	3674	SRR14361858	11287	G	-TCTGGTTTT	0,93637	2021-04-02	United States
ORF1ab_314_L	ORF1ab	314	SRR14361858	14408	C	T	1	2021-04-02	United States
ORF1ab_1001_S	ORF1ab	1001	SRR14361858	16468	C	T	1	2021-04-02	United States
ORF1ab_1383_R	ORF1ab	1383	SRR14361858	17615	A	G	0,996774	2021-04-02	United States
ORF1ab_1808_D	ORF1ab	1808	SRR14361858	18891	G	T	0,999273	2021-04-02	United States
S_68_NA	S	68	SRR14361858	21764	A	-TACATG	0,949506	2021-04-02	United States
S_143_NA	S	143	SRR14361858	21990	T	-TTA	0,757426	2021-04-02	United States
S_501_Y	S	501	SRR14361858	23063	A	T	1	2021-04-02	United States
S_570_D	S	570	SRR14361858	23271	C	A	1	2021-04-02	United States
S_614_G	S	614	SRR14361858	23403	A	G	1	2021-04-02	United States
S_681_H	S	681	SRR14361858	23604	C	A	1	2021-04-02	United States
S_716_I	S	716	SRR14361858	23709	C	T	1	2021-04-02	United States
S_982_A	S	982	SRR14361858	24506	T	G	1	2021-04-02	United States
S_1118_H	S	1118	SRR14361858	24914	G	C	0,999217	2021-04-02	United States
ORF8_27_*	ORF8	27	SRR14361858	27972	C	T	1	2021-04-02	United States
ORF8_52_I	ORF8	52	SRR14361858	28048	G	T	1	2021-04-02	United States
ORF8_73_C	ORF8	73	SRR14361858	28111	A	G	1	2021-04-02	United States
N_3_H	N	3	SRR14361858	28280	G	C	1	2021-04-02	United States
N_3_V	N	3	SRR14361858	28281	A	T	0,998594	2021-04-02	United States
N_3_E	N	3	SRR14361858	28282	T	A	1	2021-04-02	United States
N_203_K	N	203	SRR14361858	28881	G	A	1	2021-04-02	United States
N_204_R	N	204	SRR14361858	28883	G	C	1	2021-04-02	United States
N_235_F	N	235	SRR14361858	28977	C	T	1	2021-04-02	United States
ORF1ab_542_C	ORF1ab	542	SRR14361861	1889	C	T	0,812658	2021-04-04	United States
ORF1ab_664_V	ORF1ab	664	SRR14361861	2255	A	G	0,331551	2021-04-04	United States
ORF1ab_959_S	ORF1ab	959	SRR14361861	3140	C	T	1	2021-04-04	United States
ORF1ab_2797_F	ORF1ab	2797	SRR14361861	8655	C	T	0,851852	2021-04-04	United States
ORF1ab_3255_I	ORF1ab	3255	SRR14361861	10029	C	T	1	2021-04-04	United States
ORF1ab_3618_V	ORF1ab	3618	SRR14361861	11117	A	G	1	2021-04-04	United States
ORF1ab_3930_F	ORF1ab	3930	SRR14361861	12053	C	T	1	2021-04-04	United States
ORF1ab_4175_I	ORF1ab	4175	SRR14361861	12789	C	T	0,897554	2021-04-04	United States
ORF1ab_314_L	ORF1ab	314	SRR14361861	14408	C	T	1	2021-04-04	United States
ORF1ab_868_C	ORF1ab	868	SRR14361861	16070	A	G	1	2021-04-04	United States
ORF1ab_2559_T	ORF1ab	2559	SRR14361861	21142	G	A	1	2021-04-04	United States
S_478_K	S	478	SRR14361861	22995	C	A	1	2021-04-04	United States
S_614_G	S	614	SRR14361861	23403	A	G	0,999088	2021-04-04	United States
S_681_H	S	681	SRR14361861	23604	C	A	1	2021-04-04	United States
S_732_A	S	732	SRR14361861	23756	A	G	1	2021-04-04	United States
S_1182_D	S	1182	SRR14361861	25108	A	C	1	2021-04-04	United States
ORF8_8_R	ORF8	8	SRR14361861	27915	G	A	1	2021-04-04	United States
N_203_K	N	203	SRR14361861	28881	G	A	1	2021-04-04	United States
N_204_R	N	204	SRR14361861	28883	G	C	1	2021-04-04	United States
N_337_V	N	337	SRR14361861	29282	A	G	0,998183	2021-04-04	United States
ORF1ab_211_T	ORF1ab	211	SRR14361862	896	G	A	1	2021-04-01	United States
ORF1ab_1001_I	ORF1ab	1001	SRR14361862	3267	C	T	1	2021-04-01	United States
ORF1ab_1708_D	ORF1ab	1708	SRR14361862	5388	C	A	0,997732	2021-04-01	United States
ORF1ab_2230_T	ORF1ab	2230	SRR14361862	6954	T	C	1	2021-04-01	United States
ORF1ab_3674_NA	ORF1ab	3674	SRR14361862	11287	G	-TCTGGTTTT	0,924984	2021-04-01	United States
ORF1ab_314_L	ORF1ab	314	SRR14361862	14408	C	T	0,999466	2021-04-01	United States
ORF1ab_1001_S	ORF1ab	1001	SRR14361862	16468	C	T	1	2021-04-01	United States
ORF1ab_1383_R	ORF1ab	1383	SRR14361862	17615	A	G	1	2021-04-01	United States
ORF1ab_1808_D	ORF1ab	1808	SRR14361862	18891	G	T	0,999517	2021-04-01	United States
S_68_NA	S	68	SRR14361862	21764	A	-TACATG	0,928148	2021-04-01	United States
S_143_NA	S	143	SRR14361862	21990	T	-TTA	0,811554	2021-04-01	United States
S_501_Y	S	501	SRR14361862	23063	A	T	0,99892	2021-04-01	United States
S_570_D	S	570	SRR14361862	23271	C	A	0,9992	2021-04-01	United States
S_614_G	S	614	SRR14361862	23403	A	G	1	2021-04-01	United States
S_681_H	S	681	SRR14361862	23604	C	A	1	2021-04-01	United States
S_716_I	S	716	SRR14361862	23709	C	T	1	2021-04-01	United States
S_982_A	S	982	SRR14361862	24506	T	G	1	2021-04-01	United States
S_1118_H	S	1118	SRR14361862	24914	G	C	1	2021-04-01	United States
ORF6_23_Q	ORF6	23	SRR14361862	27268	A	C	0,999083	2021-04-01	United States
ORF7b_41_Y	ORF7b	41	SRR14361862	27877	G	A	0,997904	2021-04-01	United States
ORF8_27_*	ORF8	27	SRR14361862	27972	C	T	1	2021-04-01	United States
ORF8_52_I	ORF8	52	SRR14361862	28048	G	T	1	2021-04-01	United States
ORF8_73_C	ORF8	73	SRR14361862	28111	A	G	1	2021-04-01	United States
N_3_H	N	3	SRR14361862	28280	G	C	1	2021-04-01	United States
N_3_V	N	3	SRR14361862	28281	A	T	1	2021-04-01	United States
N_3_E	N	3	SRR14361862	28282	T	A	0,998943	2021-04-01	United States
N_203_K	N	203	SRR14361862	28881	G	A	1	2021-04-01	United States
N_204_R	N	204	SRR14361862	28883	G	C	0,999136	2021-04-01	United States
N_235_F	N	235	SRR14361862	28977	C	T	1	2021-04-01	United States
ORF1ab_265_I	ORF1ab	265	SRR14361864	1059	C	T	0,998922	2021-04-01	United States
ORF1ab_2832_V	ORF1ab	2832	SRR14361864	8760	C	T	0,962353	2021-04-01	United States
ORF1ab_3201_P	ORF1ab	3201	SRR14361864	9867	T	C	1	2021-04-01	United States
ORF1ab_3338_F	ORF1ab	3338	SRR14361864	10277	C	T	1	2021-04-01	United States
ORF1ab_3674_NA	ORF1ab	3674	SRR14361864	11287	G	-TCTGGTTTT	0,940099	2021-04-01	United States
ORF1ab_53_G	ORF1ab	53	SRR14361864	13625	A	G	0,999464	2021-04-01	United States
ORF1ab_314_L	ORF1ab	314	SRR14361864	14408	C	T	0,99876	2021-04-01	United States
ORF1ab_1011_H	ORF1ab	1011	SRR14361864	16500	A	C	0,977925	2021-04-01	United States
S_5_F	S	5	SRR14361864	21575	C	T	1	2021-04-01	United States
S_95_I	S	95	SRR14361864	21846	C	T	1	2021-04-01	United States
S_253_G	S	253	SRR14361864	22320	A	G	1	2021-04-01	United States
S_484_K	S	484	SRR14361864	23012	G	A	1	2021-04-01	United States
S_614_G	S	614	SRR14361864	23403	A	G	0,999106	2021-04-01	United States
S_701_V	S	701	SRR14361864	23664	C	T	1	2021-04-01	United States
ORF3a_42_L	ORF3a	42	SRR14361864	25517	C	T	0,998965	2021-04-01	United States
ORF3a_57_H	ORF3a	57	SRR14361864	25563	G	T	1	2021-04-01	United States
ORF8_11_I	ORF8	11	SRR14361864	27925	C	T	1	2021-04-01	United States
N_199_L	N	199	SRR14361864	28869	C	T	1	2021-04-01	United States
N_234_I	N	234	SRR14361864	28975	G	A	1	2021-04-01	United States
ORF1ab_1001_I	ORF1ab	1001	SRR14361865	3267	C	T	1	2021-03-21	United States
ORF1ab_1708_D	ORF1ab	1708	SRR14361865	5388	C	A	0,997207	2021-03-21	United States
ORF1ab_1722_I	ORF1ab	1722	SRR14361865	5429	G	A	1	2021-03-21	United States
ORF1ab_3674_NA	ORF1ab	3674	SRR14361865	11287	G	-TCTGGTTTT	0,943147	2021-03-21	United States
ORF1ab_314_L	ORF1ab	314	SRR14361865	14408	C	T	0,999346	2021-03-21	United States
S_68_NA	S	68	SRR14361865	21764	A	-TACATG	0,921693	2021-03-21	United States
S_143_NA	S	143	SRR14361865	21990	T	-TTA	0,810934	2021-03-21	United States
S_501_Y	S	501	SRR14361865	23063	A	T	1	2021-03-21	United States
S_570_D	S	570	SRR14361865	23271	C	A	1	2021-03-21	United States
S_614_G	S	614	SRR14361865	23403	A	G	1	2021-03-21	United States
S_621_S	S	621	SRR14361865	23423	C	T	0,137592	2021-03-21	United States
S_681_H	S	681	SRR14361865	23604	C	A	1	2021-03-21	United States
S_716_I	S	716	SRR14361865	23709	C	T	1	2021-03-21	United States
S_982_A	S	982	SRR14361865	24506	T	G	1	2021-03-21	United States
S_1118_H	S	1118	SRR14361865	24914	G	C	1	2021-03-21	United States
ORF3a_100_C	ORF3a	100	SRR14361865	25690	G	T	1	2021-03-21	United States
ORF8_27_*	ORF8	27	SRR14361865	27972	C	T	1	2021-03-21	United States
ORF8_52_I	ORF8	52	SRR14361865	28048	G	T	1	2021-03-21	United States
ORF8_73_C	ORF8	73	SRR14361865	28111	A	G	1	2021-03-21	United States
N_3_H	N	3	SRR14361865	28280	G	C	1	2021-03-21	United States
N_3_V	N	3	SRR14361865	28281	A	T	1	2021-03-21	United States
N_3_E	N	3	SRR14361865	28282	T	A	1	2021-03-21	United States
N_203_K	N	203	SRR14361865	28881	G	A	1	2021-03-21	United States
N_204_R	N	204	SRR14361865	28883	G	C	1	2021-03-21	United States
N_235_F	N	235	SRR14361865	28977	C	T	0,998996	2021-03-21	United States
ORF1ab_211_T	ORF1ab	211	SRR14361866	896	G	A	0,998682	2021-03-22	United States
ORF1ab_1001_I	ORF1ab	1001	SRR14361866	3267	C	T	0,998836	2021-03-22	United States
ORF1ab_1708_D	ORF1ab	1708	SRR14361866	5388	C	A	1	2021-03-22	United States
ORF1ab_3674_NA	ORF1ab	3674	SRR14361866	11287	G	-TCTGGTTTT	0,951114	2021-03-22	United States
ORF1ab_314_L	ORF1ab	314	SRR14361866	14408	C	T	0,999296	2021-03-22	United States
ORF1ab_1001_S	ORF1ab	1001	SRR14361866	16468	C	T	1	2021-03-22	United States
ORF1ab_1383_R	ORF1ab	1383	SRR14361866	17615	A	G	1	2021-03-22	United States
ORF1ab_1808_D	ORF1ab	1808	SRR14361866	18891	G	T	0,999202	2021-03-22	United States
S_68_NA	S	68	SRR14361866	21764	A	-TACATG	0,922787	2021-03-22	United States
S_143_NA	S	143	SRR14361866	21990	T	-TTA	0,782696	2021-03-22	United States
S_501_Y	S	501	SRR14361866	23063	A	T	1	2021-03-22	United States
S_570_D	S	570	SRR14361866	23271	C	A	0,999085	2021-03-22	United States
S_614_G	S	614	SRR14361866	23403	A	G	1	2021-03-22	United States
S_681_H	S	681	SRR14361866	23604	C	A	1	2021-03-22	United States
S_716_I	S	716	SRR14361866	23709	C	T	1	2021-03-22	United States
S_982_A	S	982	SRR14361866	24506	T	G	1	2021-03-22	United States
S_1118_H	S	1118	SRR14361866	24914	G	C	0,99927	2021-03-22	United States
ORF8_27_*	ORF8	27	SRR14361866	27972	C	T	1	2021-03-22	United States
ORF8_52_I	ORF8	52	SRR14361866	28048	G	T	1	2021-03-22	United States
ORF8_73_C	ORF8	73	SRR14361866	28111	A	G	1	2021-03-22	United States
N_3_H	N	3	SRR14361866	28280	G	C	1	2021-03-22	United States
N_3_V	N	3	SRR14361866	28281	A	T	0,998696	2021-03-22	United States
N_3_E	N	3	SRR14361866	28282	T	A	1	2021-03-22	United States
N_203_K	N	203	SRR14361866	28881	G	A	1	2021-03-22	United States
N_204_R	N	204	SRR14361866	28883	G	C	1	2021-03-22	United States
N_235_F	N	235	SRR14361866	28977	C	T	0,99893	2021-03-22	United States
ORF1ab_265_I	ORF1ab	265	SRR14361867	1059	C	T	1	2021-04-01	United States
ORF1ab_1679_S	ORF1ab	1679	SRR14361867	5300	G	T	1	2021-04-01	United States
ORF1ab_2076_T	ORF1ab	2076	SRR14361867	6492	T	C	0,995	2021-04-01	United States
ORF1ab_3162_E	ORF1ab	3162	SRR14361867	9749	A	G	1	2021-04-01	United States
ORF1ab_3201_P	ORF1ab	3201	SRR14361867	9867	T	C	1	2021-04-01	United States
ORF1ab_3209_V	ORF1ab	3209	SRR14361867	9891	C	T	1	2021-04-01	United States
ORF1ab_3674_NA	ORF1ab	3674	SRR14361867	11287	G	-TCTGGTTTT	0,946039	2021-04-01	United States
ORF1ab_3847_I	ORF1ab	3847	SRR14361867	11804	G	A	0,999365	2021-04-01	United States
ORF1ab_314_L	ORF1ab	314	SRR14361867	14408	C	T	1	2021-04-01	United States
S_80_G	S	80	SRR14361867	21801	A	G	1	2021-04-01	United States
S_143_NA	S	143	SRR14361867	21990	T	-TTA	0,810427	2021-04-01	United States
S_157_S	S	157	SRR14361867	22032	T	C	0,961806	2021-04-01	United States
S_452_R	S	452	SRR14361867	22917	T	G	1	2021-04-01	United States
S_614_G	S	614	SRR14361867	23403	A	G	0,998311	2021-04-01	United States
S_859_N	S	859	SRR14361867	24138	C	A	1	2021-04-01	United States
S_950_H	S	950	SRR14361867	24410	G	C	0,722567	2021-04-01	United States
ORF3a_42_L	ORF3a	42	SRR14361867	25517	C	T	0,997835	2021-04-01	United States
ORF3a_57_H	ORF3a	57	SRR14361867	25563	G	T	1	2021-04-01	United States
ORF3a_104_L	ORF3a	104	SRR14361867	25703	C	T	0,997062	2021-04-01	United States
ORF8_11_I	ORF8	11	SRR14361867	27925	C	T	1	2021-04-01	United States
ORF8_51_S	ORF8	51	SRR14361867	28044	G	T	1	2021-04-01	United States
ORF8_118_V	ORF8	118	SRR14361867	28245	T	G	1	2021-04-01	United States
ORF8_119_NA	ORF8	119	SRR14361867	28250	T	+CTG	0,728718	2021-04-01	United States
ORF8_120_NA	ORF8	120	SRR14361867	28253	C	-A	0,997439	2021-04-01	United States
N_205_I	N	205	SRR14361867	28887	C	T	1	2021-04-01	United States
N_234_I	N	234	SRR14361867	28975	G	A	1	2021-04-01	United States
ORF1ab_211_T	ORF1ab	211	SRR14361868	896	G	A	1	2021-03-25	United States
ORF1ab_1001_I	ORF1ab	1001	SRR14361868	3267	C	T	1	2021-03-25	United States
ORF1ab_1708_D	ORF1ab	1708	SRR14361868	5388	C	A	1	2021-03-25	United States
ORF1ab_3674_NA	ORF1ab	3674	SRR14361868	11287	G	-TCTGGTTTT	0,945585	2021-03-25	United States
ORF1ab_314_L	ORF1ab	314	SRR14361868	14408	C	T	0,999362	2021-03-25	United States
ORF1ab_1001_S	ORF1ab	1001	SRR14361868	16468	C	T	1	2021-03-25	United States
ORF1ab_1383_R	ORF1ab	1383	SRR14361868	17615	A	G	1	2021-03-25	United States
ORF1ab_1808_D	ORF1ab	1808	SRR14361868	18891	G	T	1	2021-03-25	United States
S_68_NA	S	68	SRR14361868	21764	A	-TACATG	0,91716	2021-03-25	United States
S_143_NA	S	143	SRR14361868	21990	T	-TTA	0,84009	2021-03-25	United States
S_501_Y	S	501	SRR14361868	23063	A	T	1	2021-03-25	United States
S_570_D	S	570	SRR14361868	23271	C	A	1	2021-03-25	United States
S_614_G	S	614	SRR14361868	23403	A	G	1	2021-03-25	United States
S_681_H	S	681	SRR14361868	23604	C	A	1	2021-03-25	United States
S_716_I	S	716	SRR14361868	23709	C	T	1	2021-03-25	United States
S_982_A	S	982	SRR14361868	24506	T	G	1	2021-03-25	United States
S_1118_H	S	1118	SRR14361868	24914	G	C	0,999093	2021-03-25	United States
ORF7b_40_I	ORF7b	40	SRR14361868	27874	C	T	0,995122	2021-03-25	United States
ORF8_27_*	ORF8	27	SRR14361868	27972	C	T	1	2021-03-25	United States
ORF8_52_I	ORF8	52	SRR14361868	28048	G	T	1	2021-03-25	United States
ORF8_73_C	ORF8	73	SRR14361868	28111	A	G	1	2021-03-25	United States
N_3_H	N	3	SRR14361868	28280	G	C	0,997625	2021-03-25	United States
N_3_V	N	3	SRR14361868	28281	A	T	1	2021-03-25	United States
N_3_E	N	3	SRR14361868	28282	T	A	1	2021-03-25	United States
N_203_K	N	203	SRR14361868	28881	G	A	1	2021-03-25	United States
N_204_R	N	204	SRR14361868	28883	G	C	0,998794	2021-03-25	United States
N_235_F	N	235	SRR14361868	28977	C	T	1	2021-03-25	United States
ORF1ab_265_I	ORF1ab	265	SRR14361870	1059	C	T	0,998665	2021-03-23	United States
ORF1ab_903_V	ORF1ab	903	SRR14361870	2973	C	T	1	2021-03-23	United States
ORF1ab_2315_T	ORF1ab	2315	SRR14361870	7209	A	C	0,0647482	2021-03-23	United States
ORF1ab_2664_D	ORF1ab	2664	SRR14361870	8257	A	C	0,945076	2021-03-23	United States
ORF1ab_4205_V	ORF1ab	4205	SRR14361870	12878	A	G	0,999251	2021-03-23	United States
ORF1ab_314_L	ORF1ab	314	SRR14361870	14408	C	T	1	2021-03-23	United States
ORF1ab_1183_Y	ORF1ab	1183	SRR14361870	17014	G	T	0,99705	2021-03-23	United States
S_13_I	S	13	SRR14361870	21600	G	T	1	2021-03-23	United States
S_152_C	S	152	SRR14361870	22018	G	T	1	2021-03-23	United States
S_452_R	S	452	SRR14361870	22917	T	G	1	2021-03-23	United States
S_614_G	S	614	SRR14361870	23403	A	G	1	2021-03-23	United States
ORF3a_57_H	ORF3a	57	SRR14361870	25563	G	T	0,997452	2021-03-23	United States
ORF3a_131_R	ORF3a	131	SRR14361870	25783	T	A	0,187151	2021-03-23	United States
ORF8_32_L	ORF8	32	SRR14361870	27987	G	C	1	2021-03-23	United States
ORF8_100_L	ORF8	100	SRR14361870	28191	G	T	0,996205	2021-03-23	United States
N_205_I	N	205	SRR14361870	28887	C	T	0,997802	2021-03-23	United States
N_234_I	N	234	SRR14361870	28975	G	T	0,997354	2021-03-23	United States
ORF1ab_265_I	ORF1ab	265	SRR14361871	1059	C	T	1	2021-03-24	United States
ORF1ab_748_L	ORF1ab	748	SRR14361871	2508	C	T	0,0542636	2021-03-24	United States
ORF1ab_1429_I	ORF1ab	1429	SRR14361871	4551	C	T	1	2021-03-24	United States
ORF1ab_2606_I	ORF1ab	2606	SRR14361871	8083	G	A	0,997904	2021-03-24	United States
ORF1ab_3352_F	ORF1ab	3352	SRR14361871	10319	C	T	1	2021-03-24	United States
ORF1ab_314_L	ORF1ab	314	SRR14361871	14408	C	T	1	2021-03-24	United States
ORF1ab_1653_D	ORF1ab	1653	SRR14361871	18424	A	G	1	2021-03-24	United States
S_614_G	S	614	SRR14361871	23403	A	G	1	2021-03-24	United States
ORF3a_21_E	ORF3a	21	SRR14361871	25453	A	G	0,998878	2021-03-24	United States
ORF3a_57_H	ORF3a	57	SRR14361871	25563	G	T	1	2021-03-24	United States
ORF3a_63_T	ORF3a	63	SRR14361871	25580	T	C	1	2021-03-24	United States
ORF3a_155_Y	ORF3a	155	SRR14361871	25855	G	T	1	2021-03-24	United States
ORF3a_172_V	ORF3a	172	SRR14361871	25907	G	T	0,91087	2021-03-24	United States
N_67_S	N	67	SRR14361871	28472	C	T	1	2021-03-24	United States
N_199_L	N	199	SRR14361871	28869	C	T	1	2021-03-24	United States
ORF1ab_265_I	ORF1ab	265	SRR14361872	1059	C	T	1	2021-03-24	United States
ORF1ab_513_E	ORF1ab	513	SRR14361872	1802	A	G	0,993326	2021-03-24	United States
ORF1ab_1429_I	ORF1ab	1429	SRR14361872	4551	C	T	1	2021-03-24	United States
ORF1ab_2606_I	ORF1ab	2606	SRR14361872	8083	G	A	1	2021-03-24	United States
ORF1ab_3352_F	ORF1ab	3352	SRR14361872	10319	C	T	1	2021-03-24	United States
ORF1ab_314_L	ORF1ab	314	SRR14361872	14408	C	T	1	2021-03-24	United States
ORF1ab_1653_D	ORF1ab	1653	SRR14361872	18424	A	G	1	2021-03-24	United States
ORF1ab_2613_C	ORF1ab	2613	SRR14361872	21304	C	T	1	2021-03-24	United States
S_614_G	S	614	SRR14361872	23403	A	G	1	2021-03-24	United States
ORF3a_21_E	ORF3a	21	SRR14361872	25453	A	G	1	2021-03-24	United States
ORF3a_57_H	ORF3a	57	SRR14361872	25563	G	T	0,998638	2021-03-24	United States
ORF3a_63_T	ORF3a	63	SRR14361872	25580	T	C	0,998643	2021-03-24	United States
ORF3a_155_Y	ORF3a	155	SRR14361872	25855	G	T	1	2021-03-24	United States
ORF3a_172_V	ORF3a	172	SRR14361872	25907	G	T	0,879643	2021-03-24	United States
ORF8_24_L	ORF8	24	SRR14361872	27964	C	T	1	2021-03-24	United States
N_67_S	N	67	SRR14361872	28472	C	T	1	2021-03-24	United States
N_199_L	N	199	SRR14361872	28869	C	T	1	2021-03-24	United States
ORF1ab_1001_I	ORF1ab	1001	SRR14361873	3267	C	T	1	2021-03-23	United States
ORF1ab_1708_D	ORF1ab	1708	SRR14361873	5388	C	A	1	2021-03-23	United States
ORF1ab_3674_NA	ORF1ab	3674	SRR14361873	11287	G	-TCTGGTTTT	0,941381	2021-03-23	United States
ORF1ab_87_I	ORF1ab	87	SRR14361873	13726	G	A	1	2021-03-23	United States
ORF1ab_314_L	ORF1ab	314	SRR14361873	14408	C	T	1	2021-03-23	United States
ORF1ab_1001_S	ORF1ab	1001	SRR14361873	16468	C	T	1	2021-03-23	United States
ORF1ab_1383_R	ORF1ab	1383	SRR14361873	17615	A	G	1	2021-03-23	United States
ORF1ab_1808_D	ORF1ab	1808	SRR14361873	18891	G	T	1	2021-03-23	United States
S_68_NA	S	68	SRR14361873	21764	A	-TACATG	0,923077	2021-03-23	United States
S_143_NA	S	143	SRR14361873	21990	T	-TTA	0,808314	2021-03-23	United States
S_501_Y	S	501	SRR14361873	23063	A	T	1	2021-03-23	United States
S_570_D	S	570	SRR14361873	23271	C	A	1	2021-03-23	United States
S_614_G	S	614	SRR14361873	23403	A	G	1	2021-03-23	United States
S_681_H	S	681	SRR14361873	23604	C	A	0,996855	2021-03-23	United States
S_716_I	S	716	SRR14361873	23709	C	T	1	2021-03-23	United States
S_982_A	S	982	SRR14361873	24506	T	G	1	2021-03-23	United States
S_1118_H	S	1118	SRR14361873	24914	G	C	1	2021-03-23	United States
ORF8_27_*	ORF8	27	SRR14361873	27972	C	T	1	2021-03-23	United States
ORF8_52_I	ORF8	52	SRR14361873	28048	G	T	1	2021-03-23	United States
ORF8_73_C	ORF8	73	SRR14361873	28111	A	G	1	2021-03-23	United States
N_3_H	N	3	SRR14361873	28280	G	C	0,998487	2021-03-23	United States
N_3_V	N	3	SRR14361873	28281	A	T	0,998494	2021-03-23	United States
N_3_E	N	3	SRR14361873	28282	T	A	1	2021-03-23	United States
N_203_K	N	203	SRR14361873	28881	G	A	1	2021-03-23	United States
N_204_R	N	204	SRR14361873	28883	G	C	1	2021-03-23	United States
N_235_F	N	235	SRR14361873	28977	C	T	1	2021-03-23	United States
ORF1ab_211_T	ORF1ab	211	SRR14361874	896	G	A	1	2021-03-23	United States
ORF1ab_1001_I	ORF1ab	1001	SRR14361874	3267	C	T	1	2021-03-23	United States
ORF1ab_1708_D	ORF1ab	1708	SRR14361874	5388	C	A	1	2021-03-23	United States
ORF1ab_3674_NA	ORF1ab	3674	SRR14361874	11287	G	-TCTGGTTTT	0,935624	2021-03-23	United States
ORF1ab_314_L	ORF1ab	314	SRR14361874	14408	C	T	1	2021-03-23	United States
ORF1ab_1001_S	ORF1ab	1001	SRR14361874	16468	C	T	1	2021-03-23	United States
ORF1ab_1383_R	ORF1ab	1383	SRR14361874	17615	A	G	1	2021-03-23	United States
ORF1ab_1808_D	ORF1ab	1808	SRR14361874	18891	G	T	0,999165	2021-03-23	United States
S_68_NA	S	68	SRR14361874	21764	A	-TACATG	0,95203	2021-03-23	United States
S_143_NA	S	143	SRR14361874	21990	T	-TTA	0,781737	2021-03-23	United States
S_501_Y	S	501	SRR14361874	23063	A	T	1	2021-03-23	United States
S_570_D	S	570	SRR14361874	23271	C	A	1	2021-03-23	United States
S_614_G	S	614	SRR14361874	23403	A	G	1	2021-03-23	United States
S_681_H	S	681	SRR14361874	23604	C	A	0,997768	2021-03-23	United States
S_716_I	S	716	SRR14361874	23709	C	T	1	2021-03-23	United States
S_982_A	S	982	SRR14361874	24506	T	G	1	2021-03-23	United States
S_1118_H	S	1118	SRR14361874	24914	G	C	1	2021-03-23	United States
ORF8_27_*	ORF8	27	SRR14361874	27972	C	T	0,997245	2021-03-23	United States
ORF8_52_I	ORF8	52	SRR14361874	28048	G	T	1	2021-03-23	United States
ORF8_73_C	ORF8	73	SRR14361874	28111	A	G	1	2021-03-23	United States
N_3_H	N	3	SRR14361874	28280	G	C	1	2021-03-23	United States
N_3_V	N	3	SRR14361874	28281	A	T	1	2021-03-23	United States
N_3_E	N	3	SRR14361874	28282	T	A	1	2021-03-23	United States
N_203_K	N	203	SRR14361874	28881	G	A	1	2021-03-23	United States
N_204_R	N	204	SRR14361874	28883	G	C	1	2021-03-23	United States
N_235_F	N	235	SRR14361874	28977	C	T	1	2021-03-23	United States
ORF1ab_660_NA	ORF1ab	660	SRR14368869	2243	G	-T	0,0527722	2021-03-25	United States
ORF1ab_1001_I	ORF1ab	1001	SRR14368869	3267	C	T	0,999765	2021-03-25	United States
ORF1ab_1708_D	ORF1ab	1708	SRR14368869	5388	C	A	0,999879	2021-03-25	United States
ORF1ab_2230_T	ORF1ab	2230	SRR14368869	6954	T	C	0,995833	2021-03-25	United States
ORF1ab_3674_NA	ORF1ab	3674	SRR14368869	11287	G	-TCTGGTTTT	0,993068	2021-03-25	United States
ORF1ab_218_L	ORF1ab	218	SRR14368869	14120	C	T	0,999674	2021-03-25	United States
ORF1ab_314_L	ORF1ab	314	SRR14368869	14408	C	T	0,999879	2021-03-25	United States
ORF1ab_976_S	ORF1ab	976	SRR14368869	16393	C	T	0,999893	2021-03-25	United States
S_34_L	S	34	SRR14368869	21663	G	T	0,107673	2021-03-25	United States
S_68_NA	S	68	SRR14368869	21764	A	-TACATG	0,976744	2021-03-25	United States
S_143_NA	S	143	SRR14368869	21990	T	-TTA	0,868235	2021-03-25	United States
S_501_Y	S	501	SRR14368869	23063	A	T	0,999689	2021-03-25	United States
S_570_D	S	570	SRR14368869	23271	C	A	0,999781	2021-03-25	United States
S_614_G	S	614	SRR14368869	23403	A	G	0,999881	2021-03-25	United States
S_681_H	S	681	SRR14368869	23604	C	A	0,999477	2021-03-25	United States
S_716_I	S	716	SRR14368869	23709	C	T	0,999895	2021-03-25	United States
S_982_A	S	982	SRR14368869	24506	T	G	0,999845	2021-03-25	United States
S_1118_H	S	1118	SRR14368869	24914	G	C	0,999869	2021-03-25	United States
ORF8_27_*	ORF8	27	SRR14368869	27972	C	T	1	2021-03-25	United States
ORF8_52_I	ORF8	52	SRR14368869	28048	G	T	1	2021-03-25	United States
ORF8_68_*	ORF8	68	SRR14368869	28095	A	T	0,980655	2021-03-25	United States
ORF8_73_C	ORF8	73	SRR14368869	28111	A	G	0,999183	2021-03-25	United States
N_3_H	N	3	SRR14368869	28280	G	C	0,999916	2021-03-25	United States
N_3_V	N	3	SRR14368869	28281	A	T	0,999451	2021-03-25	United States
N_3_E	N	3	SRR14368869	28282	T	A	0,999494	2021-03-25	United States
N_203_K	N	203	SRR14368869	28881	G	A	0,99906	2021-03-25	United States
N_204_R	N	204	SRR14368869	28883	G	C	0,999653	2021-03-25	United States
N_235_F	N	235	SRR14368869	28977	C	T	0,99988	2021-03-25	United States
ORF1ab_716_F	ORF1ab	716	SRR14368870	2413	G	T	0,106409	2021-03-25	United States
ORF1ab_1001_I	ORF1ab	1001	SRR14368870	3267	C	T	0,999883	2021-03-25	United States
ORF1ab_1708_D	ORF1ab	1708	SRR14368870	5388	C	A	0,999758	2021-03-25	United States
ORF1ab_2230_T	ORF1ab	2230	SRR14368870	6954	T	C	0,99883	2021-03-25	United States
ORF1ab_3674_NA	ORF1ab	3674	SRR14368870	11287	G	-TCTGGTTTT	0,997746	2021-03-25	United States
ORF1ab_218_L	ORF1ab	218	SRR14368870	14120	C	T	0,999754	2021-03-25	United States
ORF1ab_314_L	ORF1ab	314	SRR14368870	14408	C	T	0,999831	2021-03-25	United States
ORF1ab_1089_L	ORF1ab	1089	SRR14368870	16733	C	T	1	2021-03-25	United States
ORF1ab_1975_S	ORF1ab	1975	SRR14368870	19390	C	T	1	2021-03-25	United States
S_68_NA	S	68	SRR14368870	21764	A	-TACATG	0,988529	2021-03-25	United States
S_143_NA	S	143	SRR14368870	21990	T	-TTA	0,939059	2021-03-25	United States
S_501_Y	S	501	SRR14368870	23063	A	T	0,999887	2021-03-25	United States
S_570_D	S	570	SRR14368870	23271	C	A	0,99985	2021-03-25	United States
S_614_G	S	614	SRR14368870	23403	A	G	0,999789	2021-03-25	United States
S_681_H	S	681	SRR14368870	23604	C	A	0,999701	2021-03-25	United States
S_716_I	S	716	SRR14368870	23709	C	T	0,99989	2021-03-25	United States
S_982_A	S	982	SRR14368870	24506	T	G	0,999779	2021-03-25	United States
S_1118_H	S	1118	SRR14368870	24914	G	C	0,999869	2021-03-25	United States
ORF8_27_*	ORF8	27	SRR14368870	27972	C	T	0,999737	2021-03-25	United States
ORF8_52_I	ORF8	52	SRR14368870	28048	G	T	1	2021-03-25	United States
ORF8_68_*	ORF8	68	SRR14368870	28095	A	T	0,997617	2021-03-25	United States
ORF8_73_C	ORF8	73	SRR14368870	28111	A	G	0,999774	2021-03-25	United States
N_3_H	N	3	SRR14368870	28280	G	C	0,99989	2021-03-25	United States
N_3_V	N	3	SRR14368870	28281	A	T	0,999617	2021-03-25	United States
N_3_E	N	3	SRR14368870	28282	T	A	0,999426	2021-03-25	United States
N_65_R	N	65	SRR14368870	28467	A	G	1	2021-03-25	United States
N_203_K	N	203	SRR14368870	28881	G	A	0,999042	2021-03-25	United States
N_204_R	N	204	SRR14368870	28883	G	C	0,999875	2021-03-25	United States
N_235_F	N	235	SRR14368870	28977	C	T	0,999654	2021-03-25	United States
ORF1ab_798_N	ORF1ab	798	SRR14368871	2659	G	T	1	2021-03-25	United States
ORF1ab_1001_I	ORF1ab	1001	SRR14368871	3267	C	T	0,999711	2021-03-25	United States
ORF1ab_1708_D	ORF1ab	1708	SRR14368871	5388	C	A	0,999864	2021-03-25	United States
ORF1ab_2230_T	ORF1ab	2230	SRR14368871	6954	T	C	1	2021-03-25	United States
ORF1ab_3674_NA	ORF1ab	3674	SRR14368871	11287	G	-TCTGGTTTT	0,991022	2021-03-25	United States
ORF1ab_218_L	ORF1ab	218	SRR14368871	14120	C	T	0,999558	2021-03-25	United States
ORF1ab_314_L	ORF1ab	314	SRR14368871	14408	C	T	0,999942	2021-03-25	United States
ORF1ab_1089_L	ORF1ab	1089	SRR14368871	16733	C	T	0,99889	2021-03-25	United States
S_68_NA	S	68	SRR14368871	21764	A	-TACATG	0,982363	2021-03-25	United States
S_143_NA	S	143	SRR14368871	21990	T	-TTA	0,848703	2021-03-25	United States
S_501_Y	S	501	SRR14368871	23063	A	T	1	2021-03-25	United States
S_570_D	S	570	SRR14368871	23271	C	A	0,995876	2021-03-25	United States
S_614_G	S	614	SRR14368871	23403	A	G	0,999863	2021-03-25	United States
S_681_H	S	681	SRR14368871	23604	C	A	0,999261	2021-03-25	United States
S_716_I	S	716	SRR14368871	23709	C	T	0,999932	2021-03-25	United States
S_982_A	S	982	SRR14368871	24506	T	G	0,999941	2021-03-25	United States
S_1118_H	S	1118	SRR14368871	24914	G	C	0,99987	2021-03-25	United States
ORF8_27_*	ORF8	27	SRR14368871	27972	C	T	1	2021-03-25	United States
ORF8_52_I	ORF8	52	SRR14368871	28048	G	T	0,998267	2021-03-25	United States
ORF8_68_*	ORF8	68	SRR14368871	28095	A	T	0,986301	2021-03-25	United States
ORF8_73_C	ORF8	73	SRR14368871	28111	A	G	0,999109	2021-03-25	United States
N_3_H	N	3	SRR14368871	28280	G	C	0,999709	2021-03-25	United States
N_3_V	N	3	SRR14368871	28281	A	T	0,99968	2021-03-25	United States
N_3_E	N	3	SRR14368871	28282	T	A	0,999884	2021-03-25	United States
N_203_K	N	203	SRR14368871	28881	G	A	0,999399	2021-03-25	United States
N_204_R	N	204	SRR14368871	28883	G	C	0,999307	2021-03-25	United States
N_235_F	N	235	SRR14368871	28977	C	T	0,999692	2021-03-25	United States
ORF1ab_798_N	ORF1ab	798	SRR14368872	2659	G	T	1	2021-03-25	United States
ORF1ab_1001_I	ORF1ab	1001	SRR14368872	3267	C	T	0,997717	2021-03-25	United States
ORF1ab_1708_D	ORF1ab	1708	SRR14368872	5388	C	A	0,999845	2021-03-25	United States
ORF1ab_2230_T	ORF1ab	2230	SRR14368872	6954	T	C	1	2021-03-25	United States
ORF1ab_3603_NA	ORF1ab	3603	SRR14368872	11074	C	-T	0,0679852	2021-03-25	United States
ORF1ab_3674_NA	ORF1ab	3674	SRR14368872	11287	G	-TCTGGTTTT	0,993179	2021-03-25	United States
ORF1ab_218_L	ORF1ab	218	SRR14368872	14120	C	T	0,999867	2021-03-25	United States
ORF1ab_314_L	ORF1ab	314	SRR14368872	14408	C	T	0,999895	2021-03-25	United States
ORF1ab_1089_L	ORF1ab	1089	SRR14368872	16733	C	T	1	2021-03-25	United States
ORF1ab_1975_S	ORF1ab	1975	SRR14368872	19390	C	T	1	2021-03-25	United States
ORF1ab_1993_R	ORF1ab	1993	SRR14368872	19445	A	G	1	2021-03-25	United States
S_68_NA	S	68	SRR14368872	21764	A	-TACATG	0,984222	2021-03-25	United States
S_143_NA	S	143	SRR14368872	21990	T	-TTA	0,954717	2021-03-25	United States
S_501_Y	S	501	SRR14368872	23063	A	T	0,999829	2021-03-25	United States
S_570_D	S	570	SRR14368872	23271	C	A	0,999824	2021-03-25	United States
S_614_G	S	614	SRR14368872	23403	A	G	0,9998	2021-03-25	United States
S_681_H	S	681	SRR14368872	23604	C	A	0,998615	2021-03-25	United States
S_716_I	S	716	SRR14368872	23709	C	T	0,999942	2021-03-25	United States
S_982_A	S	982	SRR14368872	24506	T	G	0,999835	2021-03-25	United States
S_1118_H	S	1118	SRR14368872	24914	G	C	0,997594	2021-03-25	United States
ORF8_27_*	ORF8	27	SRR14368872	27972	C	T	1	2021-03-25	United States
ORF8_52_I	ORF8	52	SRR14368872	28048	G	T	0,999688	2021-03-25	United States
ORF8_68_*	ORF8	68	SRR14368872	28095	A	T	0,99161	2021-03-25	United States
ORF8_73_C	ORF8	73	SRR14368872	28111	A	G	0,997393	2021-03-25	United States
N_3_H	N	3	SRR14368872	28280	G	C	0,999881	2021-03-25	United States
N_3_V	N	3	SRR14368872	28281	A	T	0,999723	2021-03-25	United States
N_3_E	N	3	SRR14368872	28282	T	A	0,999684	2021-03-25	United States
N_203_K	N	203	SRR14368872	28881	G	A	0,999284	2021-03-25	United States
N_204_R	N	204	SRR14368872	28883	G	C	0,999798	2021-03-25	United States
N_235_F	N	235	SRR14368872	28977	C	T	0,999476	2021-03-25	United States
ORF1ab_265_I	ORF1ab	265	SRR14368873	1059	C	T	0,999936	2021-03-26	United States
ORF1ab_4205_V	ORF1ab	4205	SRR14368873	12878	A	G	0,999833	2021-03-26	United States
ORF1ab_314_L	ORF1ab	314	SRR14368873	14408	C	T	0,99977	2021-03-26	United States
ORF1ab_1183_Y	ORF1ab	1183	SRR14368873	17014	G	T	0,998815	2021-03-26	United States
S_13_I	S	13	SRR14368873	21600	G	T	0,999576	2021-03-26	United States
S_152_C	S	152	SRR14368873	22018	G	T	0,999402	2021-03-26	United States
S_452_R	S	452	SRR14368873	22917	T	G	0,999168	2021-03-26	United States
S_614_G	S	614	SRR14368873	23403	A	G	0,999821	2021-03-26	United States
S_1235_F	S	1235	SRR14368873	25266	G	T	0,998836	2021-03-26	United States
ORF3a_57_H	ORF3a	57	SRR14368873	25563	G	T	0,999733	2021-03-26	United States
ORF6_29_NA	ORF6	29	SRR14368873	27288	T	-GATTACATCATA	0,997491	2021-03-26	United States
N_205_I	N	205	SRR14368873	28887	C	T	0,999673	2021-03-26	United States
N_402_H	N	402	SRR14368873	29477	G	C	1	2021-03-26	United States
ORF1ab_35_L	ORF1ab	35	SRR14368874	368	G	T	0,0732005	2021-03-26	United States
ORF1ab_51_NA	ORF1ab	51	SRR14368874	416	T	-G	0,054953	2021-03-26	United States
ORF1ab_94_R	ORF1ab	94	SRR14368874	545	G	C	0,0554497	2021-03-26	United States
ORF1ab_223_Y	ORF1ab	223	SRR14368874	932	G	T	0,0526551	2021-03-26	United States
ORF1ab_618_V	ORF1ab	618	SRR14368874	2118	G	T	0,0686313	2021-03-26	United States
ORF1ab_638_S	ORF1ab	638	SRR14368874	2177	G	A	0,0667005	2021-03-26	United States
ORF1ab_744_*	ORF1ab	744	SRR14368874	2495	G	T	0,0634675	2021-03-26	United States
ORF1ab_1001_I	ORF1ab	1001	SRR14368874	3267	C	T	0,999922	2021-03-26	United States
ORF1ab_1708_D	ORF1ab	1708	SRR14368874	5388	C	A	0,999784	2021-03-26	United States
ORF1ab_2230_T	ORF1ab	2230	SRR14368874	6954	T	C	0,999441	2021-03-26	United States
ORF1ab_2390_NA	ORF1ab	2390	SRR14368874	7435	T	-TATTATGTATGGAAAAGTTA	0,0634015	2021-03-26	United States
ORF1ab_2458_NA	ORF1ab	2458	SRR14368874	7639	C	-T	0,0595379	2021-03-26	United States
ORF1ab_3596_H	ORF1ab	3596	SRR14368874	11053	G	C	0,0990856	2021-03-26	United States
ORF1ab_3674_NA	ORF1ab	3674	SRR14368874	11287	G	-TCTGGTTTT	0,996935	2021-03-26	United States
ORF1ab_3940_I	ORF1ab	3940	SRR14368874	12084	C	T	0,999751	2021-03-26	United States
ORF1ab_131_Y	ORF1ab	131	SRR14368874	13858	G	T	0,050974	2021-03-26	United States
ORF1ab_218_L	ORF1ab	218	SRR14368874	14120	C	T	0,999696	2021-03-26	United States
ORF1ab_314_L	ORF1ab	314	SRR14368874	14408	C	T	0,999753	2021-03-26	United States
ORF1ab_1199_N	ORF1ab	1199	SRR14368874	17064	G	T	0,99964	2021-03-26	United States
ORF1ab_1814_F	ORF1ab	1814	SRR14368874	18907	G	T	0,999746	2021-03-26	United States
ORF1ab_1975_S	ORF1ab	1975	SRR14368874	19390	C	T	1	2021-03-26	United States
ORF1ab_2176_C	ORF1ab	2176	SRR14368874	19993	G	T	0,117347	2021-03-26	United States
ORF1ab_2223_L	ORF1ab	2223	SRR14368874	20134	G	T	0,120513	2021-03-26	United States
S_68_NA	S	68	SRR14368874	21764	A	-TACATG	0,989228	2021-03-26	United States
S_143_NA	S	143	SRR14368874	21990	T	-TTA	0,902614	2021-03-26	United States
S_143_NA	S	143	SRR14368874	21991	T	-TATTA	0,160675	2021-03-26	United States
S_501_Y	S	501	SRR14368874	23063	A	T	0,999879	2021-03-26	United States
S_570_D	S	570	SRR14368874	23271	C	A	0,999823	2021-03-26	United States
S_614_G	S	614	SRR14368874	23403	A	G	0,999798	2021-03-26	United States
S_681_H	S	681	SRR14368874	23604	C	A	0,998686	2021-03-26	United States
S_716_I	S	716	SRR14368874	23709	C	T	0,999875	2021-03-26	United States
S_982_A	S	982	SRR14368874	24506	T	G	0,978601	2021-03-26	United States
S_1118_H	S	1118	SRR14368874	24914	G	C	0,999896	2021-03-26	United States
ORF8_27_*	ORF8	27	SRR14368874	27972	C	T	0,999767	2021-03-26	United States
ORF8_52_I	ORF8	52	SRR14368874	28048	G	T	0,999882	2021-03-26	United States
ORF8_68_*	ORF8	68	SRR14368874	28095	A	T	0,998479	2021-03-26	United States
ORF8_73_C	ORF8	73	SRR14368874	28111	A	G	0,999739	2021-03-26	United States
N_3_H	N	3	SRR14368874	28280	G	C	0,999922	2021-03-26	United States
N_3_V	N	3	SRR14368874	28281	A	T	0,999789	2021-03-26	United States
N_3_E	N	3	SRR14368874	28282	T	A	0,999789	2021-03-26	United States
N_203_K	N	203	SRR14368874	28881	G	A	0,999458	2021-03-26	United States
N_204_R	N	204	SRR14368874	28883	G	C	0,999806	2021-03-26	United States
N_235_F	N	235	SRR14368874	28977	C	T	0,999846	2021-03-26	United States
ORF1ab_1001_I	ORF1ab	1001	SRR14368876	3267	C	T	0,999942	2021-03-26	United States
ORF1ab_1708_D	ORF1ab	1708	SRR14368876	5388	C	A	0,999857	2021-03-26	United States
ORF1ab_2023_S	ORF1ab	2023	SRR14368876	6333	A	G	0,088694	2021-03-26	United States
ORF1ab_2230_T	ORF1ab	2230	SRR14368876	6954	T	C	0,99711	2021-03-26	United States
ORF1ab_2259_I	ORF1ab	2259	SRR14368876	7042	G	T	0,986804	2021-03-26	United States
ORF1ab_3674_NA	ORF1ab	3674	SRR14368876	11287	G	-TCTGGTTTT	0,982819	2021-03-26	United States
ORF1ab_218_L	ORF1ab	218	SRR14368876	14120	C	T	0,999825	2021-03-26	United States
ORF1ab_314_L	ORF1ab	314	SRR14368876	14408	C	T	0,999863	2021-03-26	United States
S_68_NA	S	68	SRR14368876	21764	A	-TACATG	0,970019	2021-03-26	United States
S_143_NA	S	143	SRR14368876	21990	T	-TTA	0,926874	2021-03-26	United States
S_501_Y	S	501	SRR14368876	23063	A	T	0,999772	2021-03-26	United States
S_570_D	S	570	SRR14368876	23271	C	A	0,999855	2021-03-26	United States
S_614_G	S	614	SRR14368876	23403	A	G	0,999972	2021-03-26	United States
S_681_H	S	681	SRR14368876	23604	C	A	0,999354	2021-03-26	United States
S_716_I	S	716	SRR14368876	23709	C	T	0,999882	2021-03-26	United States
S_982_A	S	982	SRR14368876	24506	T	G	1	2021-03-26	United States
S_999_V	S	999	SRR14368876	24558	G	T	0,130081	2021-03-26	United States
S_1011_L	S	1011	SRR14368876	24594	A	T	0,992	2021-03-26	United States
S_1017_*	S	1017	SRR14368876	24611	G	T	0,137097	2021-03-26	United States
S_1020_S	S	1020	SRR14368876	24620	G	T	0,137097	2021-03-26	United States
S_1037_NA	S	1037	SRR14368876	24672	C	-A	0,138211	2021-03-26	United States
S_1118_H	S	1118	SRR14368876	24914	G	C	0,99989	2021-03-26	United States
ORF8_27_*	ORF8	27	SRR14368876	27972	C	T	1	2021-03-26	United States
ORF8_52_I	ORF8	52	SRR14368876	28048	G	T	1	2021-03-26	United States
ORF8_68_*	ORF8	68	SRR14368876	28095	A	T	0,992424	2021-03-26	United States
ORF8_73_C	ORF8	73	SRR14368876	28111	A	G	0,999281	2021-03-26	United States
N_3_H	N	3	SRR14368876	28280	G	C	0,999867	2021-03-26	United States
N_3_V	N	3	SRR14368876	28281	A	T	0,999702	2021-03-26	United States
N_3_E	N	3	SRR14368876	28282	T	A	0,999769	2021-03-26	United States
N_203_K	N	203	SRR14368876	28881	G	A	0,999616	2021-03-26	United States
N_204_R	N	204	SRR14368876	28883	G	C	1	2021-03-26	United States
N_235_F	N	235	SRR14368876	28977	C	T	0,999581	2021-03-26	United States
ORF1ab_1246_I	ORF1ab	1246	SRR14368877	4002	C	T	0,99987	2021-03-26	United States
ORF1ab_1692_S	ORF1ab	1692	SRR14368877	5339	C	T	0,999541	2021-03-26	United States
ORF1ab_2287_S	ORF1ab	2287	SRR14368877	7124	C	T	0,999943	2021-03-26	United States
ORF1ab_2387_V	ORF1ab	2387	SRR14368877	7424	T	G	0,997924	2021-03-26	United States
ORF1ab_2539_S	ORF1ab	2539	SRR14368877	7881	A	G	0,999755	2021-03-26	United States
ORF1ab_3201_P	ORF1ab	3201	SRR14368877	9867	T	C	0,999856	2021-03-26	United States
ORF1ab_3255_I	ORF1ab	3255	SRR14368877	10029	C	T	0,999623	2021-03-26	United States
ORF1ab_3278_S	ORF1ab	3278	SRR14368877	10097	G	A	0,998709	2021-03-26	United States
ORF1ab_3674_NA	ORF1ab	3674	SRR14368877	11287	G	-TCTGGTTTT	0,982932	2021-03-26	United States
ORF1ab_314_L	ORF1ab	314	SRR14368877	14408	C	T	0,999839	2021-03-26	United States
S_62_NA	S	62	SRR14368877	21747	T	-TACTTGGTTCCATGCTATACATGTCTCTGGGACCAATGG	0,0977881	2021-03-26	United States
S_75_V	S	75	SRR14368877	21786	G	T	1	2021-03-26	United States
S_76_I	S	76	SRR14368877	21789	C	T	1	2021-03-26	United States
S_246_NA	S	246	SRR14368877	22298	A	-GAAGTTATTTGACTCCTGGTG	0,953967	2021-03-26	United States
S_452_Q	S	452	SRR14368877	22917	T	A	0,999909	2021-03-26	United States
S_490_S	S	490	SRR14368877	23031	T	C	0,999909	2021-03-26	United States
S_614_G	S	614	SRR14368877	23403	A	G	0,999887	2021-03-26	United States
S_859_N	S	859	SRR14368877	24138	C	A	0,999782	2021-03-26	United States
M_81_S	M	81	SRR14368877	26763	G	T	1	2021-03-26	United States
N_13_L	N	13	SRR14368877	28311	C	T	0,999203	2021-03-26	United States
N_203_K	N	203	SRR14368877	28881	G	A	0,999197	2021-03-26	United States
N_204_R	N	204	SRR14368877	28883	G	C	1	2021-03-26	United States
N_214_C	N	214	SRR14368877	28913	G	T	1	2021-03-26	United States
N_366_I	N	366	SRR14368877	29370	C	T	0,0982143	2021-03-26	United States
ORF1ab_265_I	ORF1ab	265	SRR14368880	1059	C	T	0,99991	2021-03-26	United States
ORF1ab_706_V	ORF1ab	706	SRR14368880	2382	G	T	0,0518135	2021-03-26	United States
ORF1ab_1542_I	ORF1ab	1542	SRR14368880	4890	C	T	0,998026	2021-03-26	United States
ORF1ab_1679_S	ORF1ab	1679	SRR14368880	5300	G	T	0,999871	2021-03-26	United States
ORF1ab_2698_Y	ORF1ab	2698	SRR14368880	8357	C	T	0,998825	2021-03-26	United States
ORF1ab_3162_E	ORF1ab	3162	SRR14368880	9749	A	G	0,996355	2021-03-26	United States
ORF1ab_3201_P	ORF1ab	3201	SRR14368880	9867	T	C	0,990476	2021-03-26	United States
ORF1ab_3209_V	ORF1ab	3209	SRR14368880	9891	C	T	0,99049	2021-03-26	United States
ORF1ab_3674_NA	ORF1ab	3674	SRR14368880	11287	G	-TCTGGTTTT	0,998506	2021-03-26	United States
ORF1ab_3847_I	ORF1ab	3847	SRR14368880	11804	G	A	0,99879	2021-03-26	United States
ORF1ab_4302_I	ORF1ab	4302	SRR14368880	13170	C	T	0,186374	2021-03-26	United States
ORF1ab_314_L	ORF1ab	314	SRR14368880	14408	C	T	0,999833	2021-03-26	United States
ORF1ab_1727_S	ORF1ab	1727	SRR14368880	18646	C	T	0,0606335	2021-03-26	United States
ORF1ab_2409_S	ORF1ab	2409	SRR14368880	20692	C	T	1	2021-03-26	United States
S_155_R	S	155	SRR14368880	22025	A	C	0,99976	2021-03-26	United States
S_157_S	S	157	SRR14368880	22032	T	C	0,99994	2021-03-26	United States
S_452_R	S	452	SRR14368880	22917	T	G	0,999888	2021-03-26	United States
S_614_G	S	614	SRR14368880	23403	A	G	0,999942	2021-03-26	United States
S_859_N	S	859	SRR14368880	24138	C	A	0,99984	2021-03-26	United States
S_950_H	S	950	SRR14368880	24410	G	C	0,998261	2021-03-26	United States
ORF3a_42_L	ORF3a	42	SRR14368880	25517	C	T	0,999561	2021-03-26	United States
ORF3a_57_H	ORF3a	57	SRR14368880	25563	G	T	0,999738	2021-03-26	United States
ORF3a_104_L	ORF3a	104	SRR14368880	25703	C	T	0,995358	2021-03-26	United States
ORF7b_35_NA	ORF7b	35	SRR14368880	27858	C	-A	0,308943	2021-03-26	United States
ORF8_11_I	ORF8	11	SRR14368880	27925	C	T	1	2021-03-26	United States
ORF8_51_S	ORF8	51	SRR14368880	28044	G	T	1	2021-03-26	United States
N_205_I	N	205	SRR14368880	28887	C	T	0,999851	2021-03-26	United States
N_234_I	N	234	SRR14368880	28975	G	A	1	2021-03-26	United States
ORF1ab_1001_I	ORF1ab	1001	SRR14368881	3267	C	T	0,999892	2021-03-26	United States
ORF1ab_1323_G	ORF1ab	1323	SRR14368881	4233	A	G	0,0713062	2021-03-26	United States
ORF1ab_1708_D	ORF1ab	1708	SRR14368881	5388	C	A	0,999923	2021-03-26	United States
ORF1ab_2230_T	ORF1ab	2230	SRR14368881	6954	T	C	0,998986	2021-03-26	United States
ORF1ab_3674_NA	ORF1ab	3674	SRR14368881	11287	G	-TCTGGTTTT	0,994672	2021-03-26	United States
ORF1ab_218_L	ORF1ab	218	SRR14368881	14120	C	T	0,99987	2021-03-26	United States
ORF1ab_314_L	ORF1ab	314	SRR14368881	14408	C	T	0,999904	2021-03-26	United States
ORF1ab_1975_S	ORF1ab	1975	SRR14368881	19390	C	T	1	2021-03-26	United States
S_68_NA	S	68	SRR14368881	21764	A	-TACATG	0,987358	2021-03-26	United States
S_143_NA	S	143	SRR14368881	21990	T	-TTA	0,935737	2021-03-26	United States
S_501_Y	S	501	SRR14368881	23063	A	T	0,999907	2021-03-26	United States
S_570_D	S	570	SRR14368881	23271	C	A	0,999847	2021-03-26	United States
S_613_H	S	613	SRR14368881	23401	G	T	0,0920591	2021-03-26	United States
S_614_G	S	614	SRR14368881	23403	A	G	0,9999	2021-03-26	United States
S_681_H	S	681	SRR14368881	23604	C	A	0,999455	2021-03-26	United States
S_716_I	S	716	SRR14368881	23709	C	T	0,999909	2021-03-26	United States
S_982_A	S	982	SRR14368881	24506	T	G	0,999856	2021-03-26	United States
S_1118_H	S	1118	SRR14368881	24914	G	C	0,9999	2021-03-26	United States
ORF3a_126_M	ORF3a	126	SRR14368881	25769	G	T	0,20494	2021-03-26	United States
ORF3a_267_S	ORF3a	267	SRR14368881	26191	C	T	0,999851	2021-03-26	United States
ORF8_27_*	ORF8	27	SRR14368881	27972	C	T	0,999604	2021-03-26	United States
ORF8_52_I	ORF8	52	SRR14368881	28048	G	T	0,999797	2021-03-26	United States
ORF8_68_*	ORF8	68	SRR14368881	28095	A	T	0,996391	2021-03-26	United States
ORF8_73_C	ORF8	73	SRR14368881	28111	A	G	0,999572	2021-03-26	United States
N_3_H	N	3	SRR14368881	28280	G	C	0,999872	2021-03-26	United States
N_3_V	N	3	SRR14368881	28281	A	T	0,99977	2021-03-26	United States
N_3_E	N	3	SRR14368881	28282	T	A	0,999591	2021-03-26	United States
N_173_V	N	173	SRR14368881	28791	C	T	0,208824	2021-03-26	United States
N_193_T	N	193	SRR14368881	28851	G	C	0,999803	2021-03-26	United States
N_203_K	N	203	SRR14368881	28881	G	A	0,998991	2021-03-26	United States
N_204_R	N	204	SRR14368881	28883	G	C	0,999735	2021-03-26	United States
N_235_F	N	235	SRR14368881	28977	C	T	0,999317	2021-03-26	United States
ORF1ab_1001_I	ORF1ab	1001	SRR14368883	3267	C	T	0,999754	2021-03-26	United States
ORF1ab_1708_D	ORF1ab	1708	SRR14368883	5388	C	A	0,99984	2021-03-26	United States
ORF1ab_2230_T	ORF1ab	2230	SRR14368883	6954	T	C	1	2021-03-26	United States
ORF1ab_3603_NA	ORF1ab	3603	SRR14368883	11074	C	-T	0,0527255	2021-03-26	United States
ORF1ab_3674_NA	ORF1ab	3674	SRR14368883	11287	G	-TCTGGTTTT	0,994145	2021-03-26	United States
ORF1ab_218_L	ORF1ab	218	SRR14368883	14120	C	T	0,999644	2021-03-26	United States
ORF1ab_314_L	ORF1ab	314	SRR14368883	14408	C	T	0,999835	2021-03-26	United States
ORF1ab_1975_S	ORF1ab	1975	SRR14368883	19390	C	T	1	2021-03-26	United States
S_68_NA	S	68	SRR14368883	21764	A	-TACATG	0,985482	2021-03-26	United States
S_143_NA	S	143	SRR14368883	21990	T	-TTA	0,980077	2021-03-26	United States
S_501_Y	S	501	SRR14368883	23063	A	T	0,99975	2021-03-26	United States
S_570_D	S	570	SRR14368883	23271	C	A	0,999908	2021-03-26	United States
S_614_G	S	614	SRR14368883	23403	A	G	0,99982	2021-03-26	United States
S_681_H	S	681	SRR14368883	23604	C	A	0,999667	2021-03-26	United States
S_716_I	S	716	SRR14368883	23709	C	T	0,999857	2021-03-26	United States
S_982_A	S	982	SRR14368883	24506	T	G	0,999967	2021-03-26	United States
S_1118_H	S	1118	SRR14368883	24914	G	C	0,999788	2021-03-26	United States
ORF3a_267_S	ORF3a	267	SRR14368883	26191	C	T	0,999614	2021-03-26	United States
ORF8_27_*	ORF8	27	SRR14368883	27972	C	T	0,999839	2021-03-26	United States
ORF8_52_I	ORF8	52	SRR14368883	28048	G	T	1	2021-03-26	United States
ORF8_68_*	ORF8	68	SRR14368883	28095	A	T	0,990052	2021-03-26	United States
ORF8_73_C	ORF8	73	SRR14368883	28111	A	G	0,998723	2021-03-26	United States
N_3_H	N	3	SRR14368883	28280	G	C	0,999468	2021-03-26	United States
N_3_V	N	3	SRR14368883	28281	A	T	0,999382	2021-03-26	United States
N_3_E	N	3	SRR14368883	28282	T	A	0,999794	2021-03-26	United States
N_203_K	N	203	SRR14368883	28881	G	A	0,998768	2021-03-26	United States
N_204_R	N	204	SRR14368883	28883	G	C	0,999736	2021-03-26	United States
N_235_F	N	235	SRR14368883	28977	C	T	0,999507	2021-03-26	United States
ORF1ab_265_I	ORF1ab	265	SRR14368884	1059	C	T	1	2021-03-26	United States
ORF1ab_3201_P	ORF1ab	3201	SRR14368884	9867	T	C	0,999934	2021-03-26	United States
ORF1ab_3674_NA	ORF1ab	3674	SRR14368884	11287	G	-TCTGGTTTT	0,999592	2021-03-26	United States
ORF1ab_3779_T	ORF1ab	3779	SRR14368884	11601	T	C	0,999871	2021-03-26	United States
ORF1ab_314_L	ORF1ab	314	SRR14368884	14408	C	T	1	2021-03-26	United States
ORF1ab_1011_H	ORF1ab	1011	SRR14368884	16500	A	C	0,967742	2021-03-26	United States
S_95_I	S	95	SRR14368884	21846	C	T	1	2021-03-26	United States
S_253_G	S	253	SRR14368884	22320	A	G	0,989895	2021-03-26	United States
S_484_K	S	484	SRR14368884	23012	G	A	0,999861	2021-03-26	United States
S_614_G	S	614	SRR14368884	23403	A	G	0,99971	2021-03-26	United States
S_701_V	S	701	SRR14368884	23664	C	T	0,999028	2021-03-26	United States
ORF3a_42_L	ORF3a	42	SRR14368884	25517	C	T	0,998612	2021-03-26	United States
ORF3a_57_H	ORF3a	57	SRR14368884	25563	G	T	0,999699	2021-03-26	United States
M_124_F	M	124	SRR14368884	26892	C	T	0,998843	2021-03-26	United States
ORF8_11_I	ORF8	11	SRR14368884	27925	C	T	1	2021-03-26	United States
N_199_L	N	199	SRR14368884	28869	C	T	0,999623	2021-03-26	United States
N_234_I	N	234	SRR14368884	28975	G	A	0,999798	2021-03-26	United States
ORF1ab_265_I	ORF1ab	265	SRR14368894	1059	C	T	0,999874	2021-03-26	United States
ORF1ab_1542_I	ORF1ab	1542	SRR14368894	4890	C	T	0,999932	2021-03-26	United States
ORF1ab_1679_S	ORF1ab	1679	SRR14368894	5300	G	T	0,999792	2021-03-26	United States
ORF1ab_2698_Y	ORF1ab	2698	SRR14368894	8357	C	T	1	2021-03-26	United States
ORF1ab_3162_E	ORF1ab	3162	SRR14368894	9749	A	G	0,999935	2021-03-26	United States
ORF1ab_3201_P	ORF1ab	3201	SRR14368894	9867	T	C	0,999851	2021-03-26	United States
ORF1ab_3209_V	ORF1ab	3209	SRR14368894	9891	C	T	0,999822	2021-03-26	United States
ORF1ab_3603_NA	ORF1ab	3603	SRR14368894	11074	C	-T	0,0502458	2021-03-26	United States
ORF1ab_3674_NA	ORF1ab	3674	SRR14368894	11287	G	-TCTGGTTTT	0,995185	2021-03-26	United States
ORF1ab_3847_I	ORF1ab	3847	SRR14368894	11804	G	A	0,999704	2021-03-26	United States
ORF1ab_314_L	ORF1ab	314	SRR14368894	14408	C	T	0,999831	2021-03-26	United States
ORF1ab_2409_S	ORF1ab	2409	SRR14368894	20692	C	T	0,999588	2021-03-26	United States
S_143_NA	S	143	SRR14368894	21990	T	-TTA	0,0896861	2021-03-26	United States
S_155_R	S	155	SRR14368894	22025	A	C	0,99982	2021-03-26	United States
S_157_S	S	157	SRR14368894	22032	T	C	0,999701	2021-03-26	United States
S_452_R	S	452	SRR14368894	22917	T	G	0,999932	2021-03-26	United States
S_614_G	S	614	SRR14368894	23403	A	G	0,999859	2021-03-26	United States
S_859_N	S	859	SRR14368894	24138	C	A	0,999863	2021-03-26	United States
S_950_H	S	950	SRR14368894	24410	G	C	0,998294	2021-03-26	United States
ORF3a_42_L	ORF3a	42	SRR14368894	25517	C	T	0,999311	2021-03-26	United States
ORF3a_57_H	ORF3a	57	SRR14368894	25563	G	T	0,999844	2021-03-26	United States
ORF3a_104_L	ORF3a	104	SRR14368894	25703	C	T	0,989162	2021-03-26	United States
ORF8_11_I	ORF8	11	SRR14368894	27925	C	T	1	2021-03-26	United States
ORF8_51_S	ORF8	51	SRR14368894	28044	G	T	1	2021-03-26	United States
N_205_I	N	205	SRR14368894	28887	C	T	1	2021-03-26	United States
N_234_I	N	234	SRR14368894	28975	G	A	0,999526	2021-03-26	United States
ORF1ab_265_I	ORF1ab	265	SRR14368895	1059	C	T	0,999948	2021-03-25	United States
ORF1ab_1000_I	ORF1ab	1000	SRR14368895	3264	C	T	0,999841	2021-03-25	United States
ORF1ab_1097_I	ORF1ab	1097	SRR14368895	3554	C	A	0,999859	2021-03-25	United States
ORF1ab_1863_V	ORF1ab	1863	SRR14368895	5852	A	G	0,99883	2021-03-25	United States
ORF1ab_3352_F	ORF1ab	3352	SRR14368895	10319	C	T	0,999246	2021-03-25	United States
ORF1ab_4148_V	ORF1ab	4148	SRR14368895	12708	C	T	0,999595	2021-03-25	United States
ORF1ab_314_L	ORF1ab	314	SRR14368895	14408	C	T	0,999587	2021-03-25	United States
ORF1ab_1339_I	ORF1ab	1339	SRR14368895	17483	C	T	0,999789	2021-03-25	United States
ORF1ab_1653_D	ORF1ab	1653	SRR14368895	18424	A	G	0,999274	2021-03-25	United States
S_26_H	S	26	SRR14368895	21639	C	A	0,999739	2021-03-25	United States
S_614_G	S	614	SRR14368895	23403	A	G	0,999905	2021-03-25	United States
S_1228_L	S	1228	SRR14368895	25244	G	T	0,998763	2021-03-25	United States
ORF3a_57_H	ORF3a	57	SRR14368895	25563	G	T	0,999811	2021-03-25	United States
ORF3a_172_V	ORF3a	172	SRR14368895	25907	G	T	0,998935	2021-03-25	United States
ORF8_24_L	ORF8	24	SRR14368895	27964	C	T	0,999808	2021-03-25	United States
N_67_S	N	67	SRR14368895	28472	C	T	0,999753	2021-03-25	United States
N_199_L	N	199	SRR14368895	28869	C	T	0,999345	2021-03-25	United States
ORF1ab_1001_I	ORF1ab	1001	SRR14368896	3267	C	T	0,999966	2021-03-26	United States
ORF1ab_1708_D	ORF1ab	1708	SRR14368896	5388	C	A	0,999926	2021-03-26	United States
ORF1ab_2230_T	ORF1ab	2230	SRR14368896	6954	T	C	0,997879	2021-03-26	United States
ORF1ab_2259_I	ORF1ab	2259	SRR14368896	7042	G	T	0,974671	2021-03-26	United States
ORF1ab_3603_NA	ORF1ab	3603	SRR14368896	11074	C	-T	0,0583358	2021-03-26	United States
ORF1ab_3674_NA	ORF1ab	3674	SRR14368896	11287	G	-TCTGGTTTT	0,990154	2021-03-26	United States
ORF1ab_218_L	ORF1ab	218	SRR14368896	14120	C	T	0,999637	2021-03-26	United States
ORF1ab_314_L	ORF1ab	314	SRR14368896	14408	C	T	0,999809	2021-03-26	United States
ORF1ab_1432_V	ORF1ab	1432	SRR14368896	17762	C	T	0,999895	2021-03-26	United States
S_68_NA	S	68	SRR14368896	21764	A	-TACATG	0,981977	2021-03-26	United States
S_143_NA	S	143	SRR14368896	21990	T	-TTA	0,973089	2021-03-26	United States
S_501_Y	S	501	SRR14368896	23063	A	T	0,99987	2021-03-26	United States
S_570_D	S	570	SRR14368896	23271	C	A	0,999885	2021-03-26	United States
S_614_G	S	614	SRR14368896	23403	A	G	0,999907	2021-03-26	United States
S_681_H	S	681	SRR14368896	23604	C	A	0,999352	2021-03-26	United States
S_716_I	S	716	SRR14368896	23709	C	T	0,999924	2021-03-26	United States
S_982_A	S	982	SRR14368896	24506	T	G	0,99982	2021-03-26	United States
S_1118_H	S	1118	SRR14368896	24914	G	C	0,999945	2021-03-26	United States
ORF3a_210_Y	ORF3a	210	SRR14368896	26020	G	T	0,999862	2021-03-26	United States
ORF8_27_*	ORF8	27	SRR14368896	27972	C	T	0,999301	2021-03-26	United States
ORF8_52_I	ORF8	52	SRR14368896	28048	G	T	1	2021-03-26	United States
ORF8_68_*	ORF8	68	SRR14368896	28095	A	T	0,992128	2021-03-26	United States
ORF8_73_C	ORF8	73	SRR14368896	28111	A	G	0,999271	2021-03-26	United States
N_3_H	N	3	SRR14368896	28280	G	C	0,999836	2021-03-26	United States
N_3_V	N	3	SRR14368896	28281	A	T	0,999763	2021-03-26	United States
N_3_E	N	3	SRR14368896	28282	T	A	0,999854	2021-03-26	United States
N_203_K	N	203	SRR14368896	28881	G	A	0,999488	2021-03-26	United States
N_204_R	N	204	SRR14368896	28883	G	C	0,999646	2021-03-26	United States
N_235_F	N	235	SRR14368896	28977	C	T	0,999579	2021-03-26	United States
N_307_L	N	307	SRR14368896	29192	T	C	0,108859	2021-03-26	United States
ORF1ab_1001_I	ORF1ab	1001	SRR14368897	3267	C	T	0,999879	2021-03-26	United States
ORF1ab_1708_D	ORF1ab	1708	SRR14368897	5388	C	A	0,999945	2021-03-26	United States
ORF1ab_2230_T	ORF1ab	2230	SRR14368897	6954	T	C	0,996743	2021-03-26	United States
ORF1ab_3603_NA	ORF1ab	3603	SRR14368897	11074	C	-T	0,0570523	2021-03-26	United States
ORF1ab_3674_NA	ORF1ab	3674	SRR14368897	11287	G	-TCTGGTTTT	0,990123	2021-03-26	United States
ORF1ab_218_L	ORF1ab	218	SRR14368897	14120	C	T	0,999591	2021-03-26	United States
ORF1ab_314_L	ORF1ab	314	SRR14368897	14408	C	T	0,999767	2021-03-26	United States
ORF1ab_976_S	ORF1ab	976	SRR14368897	16393	C	T	0,999867	2021-03-26	United States
ORF1ab_1975_S	ORF1ab	1975	SRR14368897	19390	C	T	0,997996	2021-03-26	United States
S_68_NA	S	68	SRR14368897	21764	A	-TACATG	0,992602	2021-03-26	United States
S_143_NA	S	143	SRR14368897	21990	T	-TTA	0,991849	2021-03-26	United States
S_501_Y	S	501	SRR14368897	23063	A	T	0,999888	2021-03-26	United States
S_570_D	S	570	SRR14368897	23271	C	A	0,999812	2021-03-26	United States
S_614_G	S	614	SRR14368897	23403	A	G	0,999877	2021-03-26	United States
S_681_H	S	681	SRR14368897	23604	C	A	0,999509	2021-03-26	United States
S_716_I	S	716	SRR14368897	23709	C	T	1	2021-03-26	United States
S_982_A	S	982	SRR14368897	24506	T	G	0,99964	2021-03-26	United States
S_1118_H	S	1118	SRR14368897	24914	G	C	0,999874	2021-03-26	United States
ORF7a_62_NA	ORF7a	62	SRR14368897	27578	A	-ATT	0,998505	2021-03-26	United States
ORF8_27_*	ORF8	27	SRR14368897	27972	C	T	0,999476	2021-03-26	United States
ORF8_52_I	ORF8	52	SRR14368897	28048	G	T	1	2021-03-26	United States
ORF8_68_*	ORF8	68	SRR14368897	28095	A	T	0,997367	2021-03-26	United States
ORF8_73_C	ORF8	73	SRR14368897	28111	A	G	0,999447	2021-03-26	United States
N_3_H	N	3	SRR14368897	28280	G	C	0,999485	2021-03-26	United States
N_3_V	N	3	SRR14368897	28281	A	T	0,999614	2021-03-26	United States
N_3_E	N	3	SRR14368897	28282	T	A	0,9997	2021-03-26	United States
N_203_K	N	203	SRR14368897	28881	G	A	0,999871	2021-03-26	United States
N_204_R	N	204	SRR14368897	28883	G	C	0,999746	2021-03-26	United States
N_235_F	N	235	SRR14368897	28977	C	T	0,999336	2021-03-26	United States
ORF1ab_94_R	ORF1ab	94	SRR14368898	545	G	C	0,0506507	2021-03-26	United States
ORF1ab_107_NA	ORF1ab	107	SRR14368898	586	T	-G	0,0556078	2021-03-26	United States
ORF1ab_112_C	ORF1ab	112	SRR14368898	599	G	T	0,0565029	2021-03-26	United States
ORF1ab_120_N	ORF1ab	120	SRR14368898	625	G	T	0,0544328	2021-03-26	United States
ORF1ab_174_I	ORF1ab	174	SRR14368898	787	G	C	0,0995115	2021-03-26	United States
ORF1ab_265_I	ORF1ab	265	SRR14368898	1059	C	T	0,99993	2021-03-26	United States
ORF1ab_442_V	ORF1ab	442	SRR14368898	1590	G	T	0,065	2021-03-26	United States
ORF1ab_632_*	ORF1ab	632	SRR14368898	2159	G	T	0,0691224	2021-03-26	United States
ORF1ab_672_N	ORF1ab	672	SRR14368898	2281	G	T	0,138952	2021-03-26	United States
ORF1ab_819_S	ORF1ab	819	SRR14368898	2720	G	T	0,0989181	2021-03-26	United States
ORF1ab_857_F	ORF1ab	857	SRR14368898	2835	G	T	0,0966258	2021-03-26	United States
ORF1ab_917_S	ORF1ab	917	SRR14368898	3014	G	T	0,0504014	2021-03-26	United States
ORF1ab_934_V	ORF1ab	934	SRR14368898	3066	G	T	0,0917147	2021-03-26	United States
ORF1ab_938_Q	ORF1ab	938	SRR14368898	3077	G	C	0,0593993	2021-03-26	United States
ORF1ab_1294_C	ORF1ab	1294	SRR14368898	4145	G	T	0,0542449	2021-03-26	United States
ORF1ab_1341_*	ORF1ab	1341	SRR14368898	4286	G	T	0,0549937	2021-03-26	United States
ORF1ab_3433_*	ORF1ab	3433	SRR14368898	10562	G	T	0,0587262	2021-03-26	United States
ORF1ab_3541_*	ORF1ab	3541	SRR14368898	10886	G	T	0,0537529	2021-03-26	United States
ORF1ab_3603_NA	ORF1ab	3603	SRR14368898	11074	C	-T	0,0510448	2021-03-26	United States
ORF1ab_3669_I	ORF1ab	3669	SRR14368898	11272	G	C	0,0502646	2021-03-26	United States
ORF1ab_4205_V	ORF1ab	4205	SRR14368898	12878	A	G	0,999878	2021-03-26	United States
ORF1ab_314_L	ORF1ab	314	SRR14368898	14408	C	T	0,999857	2021-03-26	United States
ORF1ab_472_H	ORF1ab	472	SRR14368898	14881	G	C	0,055751	2021-03-26	United States
ORF1ab_795_Y	ORF1ab	795	SRR14368898	15850	G	T	0,066952	2021-03-26	United States
ORF1ab_1183_Y	ORF1ab	1183	SRR14368898	17014	G	T	0,999816	2021-03-26	United States
ORF1ab_1865_L	ORF1ab	1865	SRR14368898	19060	G	T	0,339	2021-03-26	United States
ORF1ab_2178_NA	ORF1ab	2178	SRR14368898	20001	T	-G	0,101562	2021-03-26	United States
ORF1ab_2201_C	ORF1ab	2201	SRR14368898	20068	G	T	0,150794	2021-03-26	United States
ORF1ab_2415_NA	ORF1ab	2415	SRR14368898	20710	C	-A	0,0929336	2021-03-26	United States
ORF1ab_2416_I	ORF1ab	2416	SRR14368898	20714	G	T	0,109689	2021-03-26	United States
ORF1ab_2681_*	ORF1ab	2681	SRR14368898	21508	G	T	0,0561915	2021-03-26	United States
S_13_I	S	13	SRR14368898	21600	G	T	1	2021-03-26	United States
S_152_C	S	152	SRR14368898	22018	G	T	0,999768	2021-03-26	United States
S_452_R	S	452	SRR14368898	22917	T	G	0,999955	2021-03-26	United States
S_614_G	S	614	SRR14368898	23403	A	G	0,999766	2021-03-26	United States
S_1199_Y	S	1199	SRR14368898	25157	G	T	0,0819873	2021-03-26	United States
S_1235_F	S	1235	SRR14368898	25266	G	T	0,99977	2021-03-26	United States
ORF3a_57_H	ORF3a	57	SRR14368898	25563	G	T	0,999853	2021-03-26	United States
M_142_NA	M	142	SRR14368898	26947	C	-TG	0,0587401	2021-03-26	United States
M_185_H	M	185	SRR14368898	27077	G	T	0,0550408	2021-03-26	United States
ORF6_29_NA	ORF6	29	SRR14368898	27288	T	-GATTACATCATA	0,998174	2021-03-26	United States
N_205_I	N	205	SRR14368898	28887	C	T	0,999642	2021-03-26	United States
N_362_I	N	362	SRR14368898	29358	C	T	0,193452	2021-03-26	United States
N_402_H	N	402	SRR14368898	29477	G	C	0,999672	2021-03-26	United States
ORF1ab_1001_I	ORF1ab	1001	SRR14368899	3267	C	T	1	2021-03-26	United States
ORF1ab_1708_D	ORF1ab	1708	SRR14368899	5388	C	A	0,999827	2021-03-26	United States
ORF1ab_2230_T	ORF1ab	2230	SRR14368899	6954	T	C	0,998084	2021-03-26	United States
ORF1ab_3603_NA	ORF1ab	3603	SRR14368899	11074	C	-T	0,0741728	2021-03-26	United States
ORF1ab_3674_NA	ORF1ab	3674	SRR14368899	11287	G	-TCTGGTTTT	0,996367	2021-03-26	United States
ORF1ab_218_L	ORF1ab	218	SRR14368899	14120	C	T	0,999441	2021-03-26	United States
ORF1ab_314_L	ORF1ab	314	SRR14368899	14408	C	T	0,999809	2021-03-26	United States
ORF1ab_976_S	ORF1ab	976	SRR14368899	16393	C	T	0,999835	2021-03-26	United States
ORF1ab_1975_S	ORF1ab	1975	SRR14368899	19390	C	T	1	2021-03-26	United States
S_68_NA	S	68	SRR14368899	21764	A	-TACATG	0,990581	2021-03-26	United States
S_143_NA	S	143	SRR14368899	21990	T	-TTA	0,921264	2021-03-26	United States
S_501_Y	S	501	SRR14368899	23063	A	T	0,999833	2021-03-26	United States
S_570_D	S	570	SRR14368899	23271	C	A	0,999822	2021-03-26	United States
S_614_G	S	614	SRR14368899	23403	A	G	0,999827	2021-03-26	United States
S_681_H	S	681	SRR14368899	23604	C	A	0,998292	2021-03-26	United States
S_716_I	S	716	SRR14368899	23709	C	T	0,999914	2021-03-26	United States
S_982_A	S	982	SRR14368899	24506	T	G	0,999766	2021-03-26	United States
S_1118_H	S	1118	SRR14368899	24914	G	C	0,999971	2021-03-26	United States
ORF7a_62_NA	ORF7a	62	SRR14368899	27578	A	-ATT	0,998437	2021-03-26	United States
ORF8_27_*	ORF8	27	SRR14368899	27972	C	T	1	2021-03-26	United States
ORF8_52_I	ORF8	52	SRR14368899	28048	G	T	1	2021-03-26	United States
ORF8_68_*	ORF8	68	SRR14368899	28095	A	T	0,971968	2021-03-26	United States
ORF8_73_C	ORF8	73	SRR14368899	28111	A	G	0,99243	2021-03-26	United States
N_3_H	N	3	SRR14368899	28280	G	C	0,999874	2021-03-26	United States
N_3_V	N	3	SRR14368899	28281	A	T	0,999685	2021-03-26	United States
N_3_E	N	3	SRR14368899	28282	T	A	0,99959	2021-03-26	United States
N_203_K	N	203	SRR14368899	28881	G	A	0,999434	2021-03-26	United States
N_204_R	N	204	SRR14368899	28883	G	C	0,999601	2021-03-26	United States
N_235_F	N	235	SRR14368899	28977	C	T	0,998666	2021-03-26	United States
ORF1ab_28_L	ORF1ab	28	SRR14368902	347	G	T	0,100488	2021-03-26	United States
ORF1ab_35_L	ORF1ab	35	SRR14368902	368	G	T	0,0915441	2021-03-26	United States
ORF1ab_342_*	ORF1ab	342	SRR14368902	1289	G	T	0,0820043	2021-03-26	United States
ORF1ab_441_*	ORF1ab	441	SRR14368902	1586	G	T	0,087236	2021-03-26	United States
ORF1ab_1001_I	ORF1ab	1001	SRR14368902	3267	C	T	1	2021-03-26	United States
ORF1ab_1591_R	ORF1ab	1591	SRR14368902	5036	G	C	0,0685714	2021-03-26	United States
ORF1ab_1708_D	ORF1ab	1708	SRR14368902	5388	C	A	0,999866	2021-03-26	United States
ORF1ab_2016_I	ORF1ab	2016	SRR14368902	6312	C	T	0,0591522	2021-03-26	United States
ORF1ab_2064_S	ORF1ab	2064	SRR14368902	6455	T	A	0,050599	2021-03-26	United States
ORF1ab_2230_T	ORF1ab	2230	SRR14368902	6954	T	C	1	2021-03-26	United States
ORF1ab_2273_F	ORF1ab	2273	SRR14368902	7083	C	T	1	2021-03-26	United States
ORF1ab_2364_NA	ORF1ab	2364	SRR14368902	7357	T	-ATG	0,105465	2021-03-26	United States
ORF1ab_2613_F	ORF1ab	2613	SRR14368902	8102	G	T	0,124678	2021-03-26	United States
ORF1ab_2892_F	ORF1ab	2892	SRR14368902	8939	G	T	0,0817014	2021-03-26	United States
ORF1ab_3411_F	ORF1ab	3411	SRR14368902	10496	G	T	0,0541439	2021-03-26	United States
ORF1ab_3551_Q	ORF1ab	3551	SRR14368902	10916	G	C	0,0846317	2021-03-26	United States
ORF1ab_3674_NA	ORF1ab	3674	SRR14368902	11287	G	-TCTGGTTTT	0,99817	2021-03-26	United States
ORF1ab_3705_D	ORF1ab	3705	SRR14368902	11379	C	A	0,0944928	2021-03-26	United States
ORF1ab_3709_S	ORF1ab	3709	SRR14368902	11391	G	C	0,122503	2021-03-26	United States
ORF1ab_4370_F	ORF1ab	4370	SRR14368902	13374	G	T	0,0825243	2021-03-26	United States
ORF1ab_48_NA	ORF1ab	48	SRR14368902	13609	C	-AAG	0,120756	2021-03-26	United States
ORF1ab_218_L	ORF1ab	218	SRR14368902	14120	C	T	0,99935	2021-03-26	United States
ORF1ab_282_V	ORF1ab	282	SRR14368902	14312	A	T	0,0951885	2021-03-26	United States
ORF1ab_314_L	ORF1ab	314	SRR14368902	14408	C	T	0,999601	2021-03-26	United States
ORF1ab_329_F	ORF1ab	329	SRR14368902	14452	G	T	0,0985101	2021-03-26	United States
ORF1ab_837_Y	ORF1ab	837	SRR14368902	15976	G	T	0,106997	2021-03-26	United States
ORF1ab_941_S	ORF1ab	941	SRR14368902	16288	G	T	0,0527163	2021-03-26	United States
ORF1ab_1701_F	ORF1ab	1701	SRR14368902	18568	C	T	0,999418	2021-03-26	United States
ORF1ab_1756_V	ORF1ab	1756	SRR14368902	18734	G	T	0,0680727	2021-03-26	United States
ORF1ab_1798_S	ORF1ab	1798	SRR14368902	18859	G	T	0,0658683	2021-03-26	United States
ORF1ab_1802_M	ORF1ab	1802	SRR14368902	18872	G	T	0,0674039	2021-03-26	United States
ORF1ab_2505_Y	ORF1ab	2505	SRR14368902	20980	G	T	0,0792214	2021-03-26	United States
ORF1ab_2512_NA	ORF1ab	2512	SRR14368902	21001	T	-G	0,0715301	2021-03-26	United States
S_68_NA	S	68	SRR14368902	21764	A	-TACATG	1	2021-03-26	United States
S_143_NA	S	143	SRR14368902	21990	T	-TTA	0,228616	2021-03-26	United States
S_501_Y	S	501	SRR14368902	23063	A	T	0,999818	2021-03-26	United States
S_570_D	S	570	SRR14368902	23271	C	A	0,999958	2021-03-26	United States
S_614_G	S	614	SRR14368902	23403	A	G	0,999879	2021-03-26	United States
S_681_H	S	681	SRR14368902	23604	C	A	0,999591	2021-03-26	United States
S_716_I	S	716	SRR14368902	23709	C	T	1	2021-03-26	United States
S_982_A	S	982	SRR14368902	24506	T	G	0,976833	2021-03-26	United States
S_1118_H	S	1118	SRR14368902	24914	G	C	0,999859	2021-03-26	United States
ORF3a_130_Y	ORF3a	130	SRR14368902	25781	G	A	0,107143	2021-03-26	United States
ORF8_27_*	ORF8	27	SRR14368902	27972	C	T	1	2021-03-26	United States
ORF8_52_I	ORF8	52	SRR14368902	28048	G	T	1	2021-03-26	United States
ORF8_68_*	ORF8	68	SRR14368902	28095	A	T	0,980583	2021-03-26	United States
ORF8_73_C	ORF8	73	SRR14368902	28111	A	G	0,854421	2021-03-26	United States
N_3_H	N	3	SRR14368902	28280	G	C	0,867977	2021-03-26	United States
N_3_V	N	3	SRR14368902	28281	A	T	0,868378	2021-03-26	United States
N_3_E	N	3	SRR14368902	28282	T	A	0,868383	2021-03-26	United States
N_203_K	N	203	SRR14368902	28881	G	A	1	2021-03-26	United States
N_204_R	N	204	SRR14368902	28883	G	C	1	2021-03-26	United States
N_235_F	N	235	SRR14368902	28977	C	T	1	2021-03-26	United States
ORF1ab_1001_I	ORF1ab	1001	SRR14368903	3267	C	T	1	2021-03-26	United States
ORF1ab_1708_D	ORF1ab	1708	SRR14368903	5388	C	A	1	2021-03-26	United States
ORF1ab_2273_F	ORF1ab	2273	SRR14368903	7083	C	T	1	2021-03-26	United States
ORF1ab_3674_NA	ORF1ab	3674	SRR14368903	11287	G	-TCTGGTTTT	0,996552	2021-03-26	United States
ORF1ab_218_L	ORF1ab	218	SRR14368903	14120	C	T	1	2021-03-26	United States
ORF1ab_314_L	ORF1ab	314	SRR14368903	14408	C	T	1	2021-03-26	United States
ORF1ab_1701_F	ORF1ab	1701	SRR14368903	18568	C	T	1	2021-03-26	United States
S_68_NA	S	68	SRR14368903	21764	A	-TACATG	1	2021-03-26	United States
S_143_NA	S	143	SRR14368903	21990	T	-TTA	0,966667	2021-03-26	United States
S_501_Y	S	501	SRR14368903	23063	A	T	1	2021-03-26	United States
S_570_D	S	570	SRR14368903	23271	C	A	1	2021-03-26	United States
S_614_G	S	614	SRR14368903	23403	A	G	1	2021-03-26	United States
S_681_H	S	681	SRR14368903	23604	C	A	1	2021-03-26	United States
S_716_I	S	716	SRR14368903	23709	C	T	1	2021-03-26	United States
S_982_A	S	982	SRR14368903	24506	T	G	1	2021-03-26	United States
S_1118_H	S	1118	SRR14368903	24914	G	C	1	2021-03-26	United States
ORF8_73_C	ORF8	73	SRR14368903	28111	A	G	0,989062	2021-03-26	United States
N_3_H	N	3	SRR14368903	28280	G	C	0,987371	2021-03-26	United States
N_3_V	N	3	SRR14368903	28281	A	T	0,988532	2021-03-26	United States
N_3_E	N	3	SRR14368903	28282	T	A	0,988506	2021-03-26	United States
N_203_K	N	203	SRR14368903	28881	G	A	0,994737	2021-03-26	United States
N_204_R	N	204	SRR14368903	28883	G	C	1	2021-03-26	United States
N_235_F	N	235	SRR14368903	28977	C	T	1	2021-03-26	United States
ORF1ab_216_F	ORF1ab	216	SRR14368904	912	C	T	0,999813	2021-03-26	United States
ORF1ab_479_P	ORF1ab	479	SRR14368904	1700	T	C	0,999797	2021-03-26	United States
ORF1ab_1001_I	ORF1ab	1001	SRR14368904	3267	C	T	0,999847	2021-03-26	United States
ORF1ab_1708_D	ORF1ab	1708	SRR14368904	5388	C	A	0,999924	2021-03-26	United States
ORF1ab_2230_T	ORF1ab	2230	SRR14368904	6954	T	C	1	2021-03-26	United States
ORF1ab_3674_NA	ORF1ab	3674	SRR14368904	11287	G	-TCTGGTTTT	0,996814	2021-03-26	United States
ORF1ab_218_L	ORF1ab	218	SRR14368904	14120	C	T	0,999779	2021-03-26	United States
ORF1ab_314_L	ORF1ab	314	SRR14368904	14408	C	T	0,999843	2021-03-26	United States
ORF1ab_1975_S	ORF1ab	1975	SRR14368904	19390	C	T	1	2021-03-26	United States
S_68_NA	S	68	SRR14368904	21764	A	-TACATG	0,982948	2021-03-26	United States
S_143_NA	S	143	SRR14368904	21990	T	-TTA	0,956696	2021-03-26	United States
S_501_Y	S	501	SRR14368904	23063	A	T	0,997943	2021-03-26	United States
S_570_D	S	570	SRR14368904	23271	C	A	0,999783	2021-03-26	United States
S_614_G	S	614	SRR14368904	23403	A	G	0,99981	2021-03-26	United States
S_681_H	S	681	SRR14368904	23604	C	A	0,999565	2021-03-26	United States
S_716_I	S	716	SRR14368904	23709	C	T	0,999913	2021-03-26	United States
S_982_A	S	982	SRR14368904	24506	T	G	0,989268	2021-03-26	United States
S_1118_H	S	1118	SRR14368904	24914	G	C	0,999843	2021-03-26	United States
ORF7a_59_NA	ORF7a	59	SRR14368904	27568	T	-TTAGCACTCAATTTGC	0,995444	2021-03-26	United States
ORF8_27_*	ORF8	27	SRR14368904	27972	C	T	0,999693	2021-03-26	United States
ORF8_52_I	ORF8	52	SRR14368904	28048	G	T	1	2021-03-26	United States
ORF8_68_*	ORF8	68	SRR14368904	28095	A	T	0,992971	2021-03-26	United States
ORF8_73_C	ORF8	73	SRR14368904	28111	A	G	0,999525	2021-03-26	United States
N_3_H	N	3	SRR14368904	28280	G	C	0,999861	2021-03-26	United States
N_3_V	N	3	SRR14368904	28281	A	T	0,999548	2021-03-26	United States
N_3_E	N	3	SRR14368904	28282	T	A	0,999826	2021-03-26	United States
N_203_K	N	203	SRR14368904	28881	G	A	0,999462	2021-03-26	United States
N_204_R	N	204	SRR14368904	28883	G	C	0,999912	2021-03-26	United States
N_235_F	N	235	SRR14368904	28977	C	T	0,99963	2021-03-26	United States
ORF1ab_670_NA	ORF1ab	670	SRR14368905	2273	G	-A	0,0779221	2021-03-26	United States
ORF1ab_716_NA	ORF1ab	716	SRR14368905	2412	T	-G	0,0531178	2021-03-26	United States
ORF1ab_1001_I	ORF1ab	1001	SRR14368905	3267	C	T	0,999907	2021-03-26	United States
ORF1ab_1220_L	ORF1ab	1220	SRR14368905	3924	C	T	0,99984	2021-03-26	United States
ORF1ab_1682_I	ORF1ab	1682	SRR14368905	5310	C	T	0,0523752	2021-03-26	United States
ORF1ab_1708_D	ORF1ab	1708	SRR14368905	5388	C	A	0,999757	2021-03-26	United States
ORF1ab_2230_T	ORF1ab	2230	SRR14368905	6954	T	C	1	2021-03-26	United States
ORF1ab_3603_NA	ORF1ab	3603	SRR14368905	11074	C	-T	0,117605	2021-03-26	United States
ORF1ab_3674_NA	ORF1ab	3674	SRR14368905	11287	G	-TCTGGTTTT	0,997035	2021-03-26	United States
ORF1ab_3940_I	ORF1ab	3940	SRR14368905	12084	C	T	0,99973	2021-03-26	United States
ORF1ab_218_L	ORF1ab	218	SRR14368905	14120	C	T	0,999732	2021-03-26	United States
ORF1ab_314_L	ORF1ab	314	SRR14368905	14408	C	T	0,99982	2021-03-26	United States
S_68_NA	S	68	SRR14368905	21764	A	-TACATG	0,988701	2021-03-26	United States
S_143_NA	S	143	SRR14368905	21990	T	-TTA	0,813612	2021-03-26	United States
S_501_Y	S	501	SRR14368905	23063	A	T	1	2021-03-26	United States
S_570_D	S	570	SRR14368905	23271	C	A	0,999881	2021-03-26	United States
S_614_G	S	614	SRR14368905	23403	A	G	0,999791	2021-03-26	United States
S_681_H	S	681	SRR14368905	23604	C	A	0,999579	2021-03-26	United States
S_716_I	S	716	SRR14368905	23709	C	T	0,999929	2021-03-26	United States
S_982_A	S	982	SRR14368905	24506	T	G	0,997359	2021-03-26	United States
S_1118_H	S	1118	SRR14368905	24914	G	C	0,999806	2021-03-26	United States
S_1122_M	S	1122	SRR14368905	24926	G	A	0,999682	2021-03-26	United States
ORF8_27_*	ORF8	27	SRR14368905	27972	C	T	0,99779	2021-03-26	United States
ORF8_52_I	ORF8	52	SRR14368905	28048	G	T	0,99774	2021-03-26	United States
ORF8_68_*	ORF8	68	SRR14368905	28095	A	T	0,993348	2021-03-26	United States
ORF8_73_C	ORF8	73	SRR14368905	28111	A	G	0,999102	2021-03-26	United States
N_3_H	N	3	SRR14368905	28280	G	C	0,999872	2021-03-26	United States
N_3_V	N	3	SRR14368905	28281	A	T	0,99984	2021-03-26	United States
N_3_E	N	3	SRR14368905	28282	T	A	0,999808	2021-03-26	United States
N_203_K	N	203	SRR14368905	28881	G	A	0,998989	2021-03-26	United States
N_204_R	N	204	SRR14368905	28883	G	C	0,999819	2021-03-26	United States
N_235_F	N	235	SRR14368905	28977	C	T	0,999625	2021-03-26	United States
ORF1ab_265_I	ORF1ab	265	SRR14368908	1059	C	T	0,999513	2021-03-26	United States
ORF1ab_590_S	ORF1ab	590	SRR14368908	2034	T	C	0,999605	2021-03-26	United States
ORF1ab_2361_K	ORF1ab	2361	SRR14368908	7348	T	A	0,999867	2021-03-26	United States
ORF1ab_2606_I	ORF1ab	2606	SRR14368908	8083	G	A	0,999639	2021-03-26	United States
ORF1ab_3352_F	ORF1ab	3352	SRR14368908	10319	C	T	0,999713	2021-03-26	United States
ORF1ab_3678_N	ORF1ab	3678	SRR14368908	11299	G	T	0,999639	2021-03-26	United States
ORF1ab_314_L	ORF1ab	314	SRR14368908	14408	C	T	0,999748	2021-03-26	United States
ORF1ab_1555_I	ORF1ab	1555	SRR14368908	18131	C	T	0,999782	2021-03-26	United States
ORF1ab_1653_D	ORF1ab	1653	SRR14368908	18424	A	G	0,999739	2021-03-26	United States
ORF1ab_2321_S	ORF1ab	2321	SRR14368908	20428	C	T	0,999699	2021-03-26	United States
ORF1ab_2388_Y	ORF1ab	2388	SRR14368908	20629	C	T	0,999605	2021-03-26	United States
ORF1ab_2613_C	ORF1ab	2613	SRR14368908	21304	C	T	0,999053	2021-03-26	United States
S_475_V	S	475	SRR14368908	22986	C	T	0,999933	2021-03-26	United States
S_614_G	S	614	SRR14368908	23403	A	G	0,999816	2021-03-26	United States
ORF3a_57_H	ORF3a	57	SRR14368908	25563	G	T	0,999835	2021-03-26	United States
ORF3a_172_V	ORF3a	172	SRR14368908	25907	G	T	0,998055	2021-03-26	United States
ORF3a_269_M	ORF3a	269	SRR14368908	26198	C	T	1	2021-03-26	United States
ORF8_24_L	ORF8	24	SRR14368908	27964	C	T	0,999566	2021-03-26	United States
N_13_L	N	13	SRR14368908	28311	C	T	0,999617	2021-03-26	United States
N_67_S	N	67	SRR14368908	28472	C	T	1	2021-03-26	United States
N_199_L	N	199	SRR14368908	28869	C	T	0,999785	2021-03-26	United States
N_383_L	N	383	SRR14368908	29421	C	T	1	2021-03-26	United States
ORF1ab_44_R	ORF1ab	44	SRR14368909	396	A	G	0,95981	2021-03-26	United States
ORF1ab_1001_I	ORF1ab	1001	SRR14368909	3267	C	T	0,999849	2021-03-26	United States
ORF1ab_1708_D	ORF1ab	1708	SRR14368909	5388	C	A	0,999913	2021-03-26	United States
ORF1ab_3603_NA	ORF1ab	3603	SRR14368909	11074	C	-T	0,0519703	2021-03-26	United States
ORF1ab_3674_NA	ORF1ab	3674	SRR14368909	11287	G	-TCTGGTTTT	0,988036	2021-03-26	United States
ORF1ab_3940_I	ORF1ab	3940	SRR14368909	12084	C	T	0,0517237	2021-03-26	United States
ORF1ab_218_L	ORF1ab	218	SRR14368909	14120	C	T	0,99957	2021-03-26	United States
ORF1ab_314_L	ORF1ab	314	SRR14368909	14408	C	T	0,999815	2021-03-26	United States
S_68_NA	S	68	SRR14368909	21764	A	-TACATG	0,981752	2021-03-26	United States
S_143_NA	S	143	SRR14368909	21990	T	-TTA	0,537864	2021-03-26	United States
S_501_Y	S	501	SRR14368909	23063	A	T	0,989136	2021-03-26	United States
S_570_D	S	570	SRR14368909	23271	C	A	0,999885	2021-03-26	United States
S_606_Y	S	606	SRR14368909	23378	A	T	0,0572191	2021-03-26	United States
S_614_G	S	614	SRR14368909	23403	A	G	0,999776	2021-03-26	United States
S_681_H	S	681	SRR14368909	23604	C	A	0,999674	2021-03-26	United States
S_716_I	S	716	SRR14368909	23709	C	T	1	2021-03-26	United States
S_982_A	S	982	SRR14368909	24506	T	G	0,999898	2021-03-26	United States
S_1118_H	S	1118	SRR14368909	24914	G	C	0,999825	2021-03-26	United States
ORF8_27_*	ORF8	27	SRR14368909	27972	C	T	1	2021-03-26	United States
ORF8_52_I	ORF8	52	SRR14368909	28048	G	T	1	2021-03-26	United States
ORF8_68_*	ORF8	68	SRR14368909	28095	A	T	0,965278	2021-03-26	United States
ORF8_73_C	ORF8	73	SRR14368909	28111	A	G	0,999677	2021-03-26	United States
N_3_H	N	3	SRR14368909	28280	G	C	0,999726	2021-03-26	United States
N_3_V	N	3	SRR14368909	28281	A	T	0,999562	2021-03-26	United States
N_3_E	N	3	SRR14368909	28282	T	A	0,999672	2021-03-26	United States
N_203_K	N	203	SRR14368909	28881	G	A	0,999309	2021-03-26	United States
N_204_R	N	204	SRR14368909	28883	G	C	1	2021-03-26	United States
N_235_F	N	235	SRR14368909	28977	C	T	1	2021-03-26	United States
ORF1ab_265_I	ORF1ab	265	SRR14368910	1059	C	T	0,999712	2021-03-26	United States
ORF1ab_3201_P	ORF1ab	3201	SRR14368910	9867	T	C	0,999896	2021-03-26	United States
ORF1ab_3674_NA	ORF1ab	3674	SRR14368910	11287	G	-TCTGGTTTT	0,9967	2021-03-26	United States
ORF1ab_4304_I	ORF1ab	4304	SRR14368910	13176	C	T	0,999778	2021-03-26	United States
ORF1ab_314_L	ORF1ab	314	SRR14368910	14408	C	T	0,999836	2021-03-26	United States
ORF1ab_711_A	ORF1ab	711	SRR14368910	15599	T	C	0,999724	2021-03-26	United States
ORF1ab_1011_H	ORF1ab	1011	SRR14368910	16500	A	C	0,996665	2021-03-26	United States
S_5_F	S	5	SRR14368910	21575	C	T	1	2021-03-26	United States
S_95_I	S	95	SRR14368910	21846	C	T	0,999636	2021-03-26	United States
S_253_G	S	253	SRR14368910	22320	A	G	0,999794	2021-03-26	United States
S_484_K	S	484	SRR14368910	23012	G	A	0,999713	2021-03-26	United States
S_614_G	S	614	SRR14368910	23403	A	G	0,999841	2021-03-26	United States
S_701_V	S	701	SRR14368910	23664	C	T	0,999742	2021-03-26	United States
ORF3a_42_L	ORF3a	42	SRR14368910	25517	C	T	0,998896	2021-03-26	United States
ORF3a_57_H	ORF3a	57	SRR14368910	25563	G	T	0,999793	2021-03-26	United States
ORF8_11_I	ORF8	11	SRR14368910	27925	C	T	0,999735	2021-03-26	United States
N_199_L	N	199	SRR14368910	28869	C	T	0,99944	2021-03-26	United States
N_234_I	N	234	SRR14368910	28975	G	A	0,999848	2021-03-26	United States
ORF1ab_1001_I	ORF1ab	1001	SRR14368911	3267	C	T	0,999836	2021-03-26	United States
ORF1ab_1708_D	ORF1ab	1708	SRR14368911	5388	C	A	0,999761	2021-03-26	United States
ORF1ab_2079_S	ORF1ab	2079	SRR14368911	6500	C	T	0,0560333	2021-03-26	United States
ORF1ab_3603_NA	ORF1ab	3603	SRR14368911	11074	C	+T	0,0789872	2021-03-26	United States
ORF1ab_3606_NA	ORF1ab	3606	SRR14368911	11082	T	-G	0,214419	2021-03-26	United States
ORF1ab_3606_F	ORF1ab	3606	SRR14368911	11083	G	T	0,999425	2021-03-26	United States
ORF1ab_3674_NA	ORF1ab	3674	SRR14368911	11287	G	-TCTGGTTTT	0,987813	2021-03-26	United States
ORF1ab_218_L	ORF1ab	218	SRR14368911	14120	C	T	0,999541	2021-03-26	United States
ORF1ab_314_L	ORF1ab	314	SRR14368911	14408	C	T	0,999848	2021-03-26	United States
S_68_NA	S	68	SRR14368911	21764	A	-TACATG	0,972622	2021-03-26	United States
S_143_NA	S	143	SRR14368911	21990	T	-TTA	0,946154	2021-03-26	United States
S_501_Y	S	501	SRR14368911	23063	A	T	0,999846	2021-03-26	United States
S_570_D	S	570	SRR14368911	23271	C	A	0,999841	2021-03-26	United States
S_614_G	S	614	SRR14368911	23403	A	G	0,999612	2021-03-26	United States
S_681_H	S	681	SRR14368911	23604	C	A	0,999712	2021-03-26	United States
S_716_I	S	716	SRR14368911	23709	C	T	0,999927	2021-03-26	United States
S_982_A	S	982	SRR14368911	24506	T	G	0,999901	2021-03-26	United States
S_1118_H	S	1118	SRR14368911	24914	G	C	0,999898	2021-03-26	United States
ORF8_27_*	ORF8	27	SRR14368911	27972	C	T	1	2021-03-26	United States
ORF8_52_I	ORF8	52	SRR14368911	28048	G	T	1	2021-03-26	United States
ORF8_68_*	ORF8	68	SRR14368911	28095	A	T	0,954186	2021-03-26	United States
ORF8_73_C	ORF8	73	SRR14368911	28111	A	G	0,999886	2021-03-26	United States
N_3_H	N	3	SRR14368911	28280	G	C	0,999886	2021-03-26	United States
N_3_V	N	3	SRR14368911	28281	A	T	0,999849	2021-03-26	United States
N_3_E	N	3	SRR14368911	28282	T	A	0,99966	2021-03-26	United States
N_203_K	N	203	SRR14368911	28881	G	A	0,999362	2021-03-26	United States
N_204_R	N	204	SRR14368911	28883	G	C	0,999371	2021-03-26	United States
N_235_F	N	235	SRR14368911	28977	C	T	0,999775	2021-03-26	United States
ORF1ab_1001_I	ORF1ab	1001	SRR14368912	3267	C	T	0,99983	2021-03-26	United States
ORF1ab_1708_D	ORF1ab	1708	SRR14368912	5388	C	A	0,999851	2021-03-26	United States
ORF1ab_2230_T	ORF1ab	2230	SRR14368912	6954	T	C	1	2021-03-26	United States
ORF1ab_3674_NA	ORF1ab	3674	SRR14368912	11287	G	-TCTGGTTTT	0,993906	2021-03-26	United States
ORF1ab_218_L	ORF1ab	218	SRR14368912	14120	C	T	0,999648	2021-03-26	United States
ORF1ab_314_L	ORF1ab	314	SRR14368912	14408	C	T	0,999831	2021-03-26	United States
ORF1ab_1089_L	ORF1ab	1089	SRR14368912	16733	C	T	0,998782	2021-03-26	United States
ORF1ab_1975_S	ORF1ab	1975	SRR14368912	19390	C	T	1	2021-03-26	United States
S_68_NA	S	68	SRR14368912	21764	A	-TACATG	0,978601	2021-03-26	United States
S_143_NA	S	143	SRR14368912	21990	T	-TTA	0,989457	2021-03-26	United States
S_501_Y	S	501	SRR14368912	23063	A	T	0,999897	2021-03-26	United States
S_570_D	S	570	SRR14368912	23271	C	A	0,999906	2021-03-26	United States
S_614_G	S	614	SRR14368912	23403	A	G	0,999863	2021-03-26	United States
S_681_H	S	681	SRR14368912	23604	C	A	0,999393	2021-03-26	United States
S_716_I	S	716	SRR14368912	23709	C	T	0,999949	2021-03-26	United States
S_982_A	S	982	SRR14368912	24506	T	G	0,999748	2021-03-26	United States
S_1118_H	S	1118	SRR14368912	24914	G	C	0,999814	2021-03-26	United States
ORF8_27_*	ORF8	27	SRR14368912	27972	C	T	0,99839	2021-03-26	United States
ORF8_52_I	ORF8	52	SRR14368912	28048	G	T	0,998235	2021-03-26	United States
ORF8_68_*	ORF8	68	SRR14368912	28095	A	T	0,959256	2021-03-26	United States
ORF8_73_C	ORF8	73	SRR14368912	28111	A	G	0,999795	2021-03-26	United States
N_3_H	N	3	SRR14368912	28280	G	C	0,999833	2021-03-26	United States
N_3_V	N	3	SRR14368912	28281	A	T	0,999646	2021-03-26	United States
N_3_E	N	3	SRR14368912	28282	T	A	0,99975	2021-03-26	United States
N_65_R	N	65	SRR14368912	28467	A	G	0,999143	2021-03-26	United States
N_203_K	N	203	SRR14368912	28881	G	A	0,999122	2021-03-26	United States
N_204_R	N	204	SRR14368912	28883	G	C	0,999784	2021-03-26	United States
N_235_F	N	235	SRR14368912	28977	C	T	0,999618	2021-03-26	United States
ORF1ab_265_I	ORF1ab	265	SRR14368913	1059	C	T	0,999719	2021-03-26	United States
ORF1ab_2877_I	ORF1ab	2877	SRR14368913	8895	C	T	0,999446	2021-03-26	United States
ORF1ab_3158_T	ORF1ab	3158	SRR14368913	9738	G	C	0,999925	2021-03-26	United States
ORF1ab_314_L	ORF1ab	314	SRR14368913	14408	C	T	0,999747	2021-03-26	United States
ORF1ab_976_L	ORF1ab	976	SRR14368913	16394	C	T	0,999889	2021-03-26	United States
ORF1ab_1183_Y	ORF1ab	1183	SRR14368913	17014	G	T	0,998602	2021-03-26	United States
S_13_I	S	13	SRR14368913	21600	G	T	0,999504	2021-03-26	United States
S_152_C	S	152	SRR14368913	22018	G	T	0,994764	2021-03-26	United States
S_258_L	S	258	SRR14368913	22335	G	T	0,999122	2021-03-26	United States
S_452_R	S	452	SRR14368913	22917	T	G	0,999696	2021-03-26	United States
S_614_G	S	614	SRR14368913	23403	A	G	0,999827	2021-03-26	United States
S_813_N	S	813	SRR14368913	24000	G	A	0,999775	2021-03-26	United States
ORF3a_57_H	ORF3a	57	SRR14368913	25563	G	T	0,999819	2021-03-26	United States
ORF3a_224_R	ORF3a	224	SRR14368913	26062	G	C	1	2021-03-26	United States
ORF3a_240_L	ORF3a	240	SRR14368913	26111	C	T	0,999034	2021-03-26	United States
ORF8_32_L	ORF8	32	SRR14368913	27987	G	T	0,999796	2021-03-26	United States
ORF8_65_V	ORF8	65	SRR14368913	28087	C	T	0,993602	2021-03-26	United States
N_205_I	N	205	SRR14368913	28887	C	T	0,999749	2021-03-26	United States
ORF1ab_913_D	ORF1ab	913	SRR14368914	3004	G	T	0,999557	2021-03-26	United States
ORF1ab_1001_I	ORF1ab	1001	SRR14368914	3267	C	T	1	2021-03-26	United States
ORF1ab_1708_D	ORF1ab	1708	SRR14368914	5388	C	A	0,999796	2021-03-26	United States
ORF1ab_2230_T	ORF1ab	2230	SRR14368914	6954	T	C	0,997183	2021-03-26	United States
ORF1ab_2259_I	ORF1ab	2259	SRR14368914	7042	G	T	0,935323	2021-03-26	United States
ORF1ab_3674_NA	ORF1ab	3674	SRR14368914	11287	G	-TCTGGTTTT	0,993779	2021-03-26	United States
ORF1ab_218_L	ORF1ab	218	SRR14368914	14120	C	T	0,999534	2021-03-26	United States
ORF1ab_314_L	ORF1ab	314	SRR14368914	14408	C	T	0,999693	2021-03-26	United States
S_68_NA	S	68	SRR14368914	21764	A	-TACATG	0,984974	2021-03-26	United States
S_143_NA	S	143	SRR14368914	21990	T	-TTA	0,985348	2021-03-26	United States
S_501_Y	S	501	SRR14368914	23063	A	T	1	2021-03-26	United States
S_570_D	S	570	SRR14368914	23271	C	A	0,999822	2021-03-26	United States
S_614_G	S	614	SRR14368914	23403	A	G	0,999876	2021-03-26	United States
S_681_H	S	681	SRR14368914	23604	C	A	0,998762	2021-03-26	United States
S_716_I	S	716	SRR14368914	23709	C	T	0,999766	2021-03-26	United States
S_982_A	S	982	SRR14368914	24506	T	G	0,999885	2021-03-26	United States
S_1118_H	S	1118	SRR14368914	24914	G	C	0,999876	2021-03-26	United States
ORF7a_3_T	ORF7a	3	SRR14368914	27401	T	C	0,999882	2021-03-26	United States
ORF8_27_*	ORF8	27	SRR14368914	27972	C	T	1	2021-03-26	United States
ORF8_52_I	ORF8	52	SRR14368914	28048	G	T	1	2021-03-26	United States
ORF8_68_*	ORF8	68	SRR14368914	28095	A	T	0,917355	2021-03-26	United States
ORF8_73_C	ORF8	73	SRR14368914	28111	A	G	0,999593	2021-03-26	United States
N_3_H	N	3	SRR14368914	28280	G	C	0,999969	2021-03-26	United States
N_3_V	N	3	SRR14368914	28281	A	T	0,999506	2021-03-26	United States
N_3_E	N	3	SRR14368914	28282	T	A	0,999738	2021-03-26	United States
N_203_K	N	203	SRR14368914	28881	G	A	0,998856	2021-03-26	United States
N_204_R	N	204	SRR14368914	28883	G	C	1	2021-03-26	United States
N_235_F	N	235	SRR14368914	28977	C	T	0,999851	2021-03-26	United States
ORF1ab_1001_I	ORF1ab	1001	SRR14368915	3267	C	T	0,999949	2021-03-27	United States
ORF1ab_1708_D	ORF1ab	1708	SRR14368915	5388	C	A	0,99983	2021-03-27	United States
ORF1ab_2230_T	ORF1ab	2230	SRR14368915	6954	T	C	1	2021-03-27	United States
ORF1ab_3239_H	ORF1ab	3239	SRR14368915	9980	A	C	0,999474	2021-03-27	United States
ORF1ab_3674_NA	ORF1ab	3674	SRR14368915	11287	G	-TCTGGTTTT	0,994704	2021-03-27	United States
ORF1ab_218_L	ORF1ab	218	SRR14368915	14120	C	T	0,999739	2021-03-27	United States
ORF1ab_314_L	ORF1ab	314	SRR14368915	14408	C	T	0,999865	2021-03-27	United States
ORF1ab_1975_S	ORF1ab	1975	SRR14368915	19390	C	T	0,998647	2021-03-27	United States
S_68_NA	S	68	SRR14368915	21764	A	-TACATG	0,991258	2021-03-27	United States
S_143_NA	S	143	SRR14368915	21990	T	-TTA	0,993638	2021-03-27	United States
S_501_Y	S	501	SRR14368915	23063	A	T	0,999673	2021-03-27	United States
S_570_D	S	570	SRR14368915	23271	C	A	0,999904	2021-03-27	United States
S_614_G	S	614	SRR14368915	23403	A	G	0,999812	2021-03-27	United States
S_681_H	S	681	SRR14368915	23604	C	A	0,999443	2021-03-27	United States
S_716_I	S	716	SRR14368915	23709	C	T	0,99992	2021-03-27	United States
S_982_A	S	982	SRR14368915	24506	T	G	0,999736	2021-03-27	United States
S_1118_H	S	1118	SRR14368915	24914	G	C	0,999955	2021-03-27	United States
ORF3a_267_S	ORF3a	267	SRR14368915	26191	C	T	0,999651	2021-03-27	United States
ORF8_27_*	ORF8	27	SRR14368915	27972	C	T	0,999428	2021-03-27	United States
ORF8_52_I	ORF8	52	SRR14368915	28048	G	T	1	2021-03-27	United States
ORF8_68_*	ORF8	68	SRR14368915	28095	A	T	0,996911	2021-03-27	United States
ORF8_73_C	ORF8	73	SRR14368915	28111	A	G	0,99977	2021-03-27	United States
N_3_H	N	3	SRR14368915	28280	G	C	0,99993	2021-03-27	United States
N_3_V	N	3	SRR14368915	28281	A	T	0,99993	2021-03-27	United States
N_3_E	N	3	SRR14368915	28282	T	A	0,999791	2021-03-27	United States
N_193_T	N	193	SRR14368915	28851	G	C	0,999908	2021-03-27	United States
N_203_K	N	203	SRR14368915	28881	G	A	0,999434	2021-03-27	United States
N_204_R	N	204	SRR14368915	28883	G	C	0,999815	2021-03-27	United States
N_235_F	N	235	SRR14368915	28977	C	T	0,999804	2021-03-27	United States
ORF1ab_1001_I	ORF1ab	1001	SRR14368916	3267	C	T	0,99996	2021-03-27	United States
ORF1ab_1283_V	ORF1ab	1283	SRR14368916	4113	C	T	0,999666	2021-03-27	United States
ORF1ab_1708_D	ORF1ab	1708	SRR14368916	5388	C	A	0,999868	2021-03-27	United States
ORF1ab_2230_T	ORF1ab	2230	SRR14368916	6954	T	C	1	2021-03-27	United States
ORF1ab_3674_NA	ORF1ab	3674	SRR14368916	11287	G	-TCTGGTTTT	0,993549	2021-03-27	United States
ORF1ab_3683_I	ORF1ab	3683	SRR14368916	11312	G	A	0,999636	2021-03-27	United States
ORF1ab_218_L	ORF1ab	218	SRR14368916	14120	C	T	0,999607	2021-03-27	United States
ORF1ab_314_L	ORF1ab	314	SRR14368916	14408	C	T	0,999896	2021-03-27	United States
ORF1ab_1089_L	ORF1ab	1089	SRR14368916	16733	C	T	1	2021-03-27	United States
S_68_NA	S	68	SRR14368916	21764	A	-TACATG	0,991957	2021-03-27	United States
S_143_NA	S	143	SRR14368916	21990	T	-TTA	0,989971	2021-03-27	United States
S_178_Y	S	178	SRR14368916	22094	G	T	0,99975	2021-03-27	United States
S_501_Y	S	501	SRR14368916	23063	A	T	0,999813	2021-03-27	United States
S_570_D	S	570	SRR14368916	23271	C	A	0,999887	2021-03-27	United States
S_614_G	S	614	SRR14368916	23403	A	G	0,999779	2021-03-27	United States
S_681_H	S	681	SRR14368916	23604	C	A	0,999622	2021-03-27	United States
S_716_I	S	716	SRR14368916	23709	C	T	1	2021-03-27	United States
S_982_A	S	982	SRR14368916	24506	T	G	0,999902	2021-03-27	United States
S_1118_H	S	1118	SRR14368916	24914	G	C	0,999878	2021-03-27	United States
ORF8_27_*	ORF8	27	SRR14368916	27972	C	T	0,997912	2021-03-27	United States
ORF8_52_I	ORF8	52	SRR14368916	28048	G	T	0,995037	2021-03-27	United States
ORF8_68_*	ORF8	68	SRR14368916	28095	A	T	0,893035	2021-03-27	United States
ORF8_73_C	ORF8	73	SRR14368916	28111	A	G	0,999807	2021-03-27	United States
N_3_H	N	3	SRR14368916	28280	G	C	0,999788	2021-03-27	United States
N_3_V	N	3	SRR14368916	28281	A	T	0,999746	2021-03-27	United States
N_3_E	N	3	SRR14368916	28282	T	A	0,999682	2021-03-27	United States
N_203_K	N	203	SRR14368916	28881	G	A	0,998574	2021-03-27	United States
N_204_R	N	204	SRR14368916	28883	G	C	1	2021-03-27	United States
N_235_F	N	235	SRR14368916	28977	C	T	0,999913	2021-03-27	United States
ORF1ab_913_D	ORF1ab	913	SRR14368918	3004	G	T	0,99937	2021-03-27	United States
ORF1ab_1001_I	ORF1ab	1001	SRR14368918	3267	C	T	0,999896	2021-03-27	United States
ORF1ab_1708_D	ORF1ab	1708	SRR14368918	5388	C	A	0,999857	2021-03-27	United States
ORF1ab_2230_T	ORF1ab	2230	SRR14368918	6954	T	C	1	2021-03-27	United States
ORF1ab_3674_NA	ORF1ab	3674	SRR14368918	11287	G	-TCTGGTTTT	0,995998	2021-03-27	United States
ORF1ab_3940_I	ORF1ab	3940	SRR14368918	12084	C	T	0,99964	2021-03-27	United States
ORF1ab_218_L	ORF1ab	218	SRR14368918	14120	C	T	0,999709	2021-03-27	United States
ORF1ab_314_L	ORF1ab	314	SRR14368918	14408	C	T	0,999774	2021-03-27	United States
ORF1ab_1975_S	ORF1ab	1975	SRR14368918	19390	C	T	1	2021-03-27	United States
S_68_NA	S	68	SRR14368918	21764	A	-TACATG	0,983327	2021-03-27	United States
S_143_NA	S	143	SRR14368918	21990	T	-TTA	0,993526	2021-03-27	United States
S_501_Y	S	501	SRR14368918	23063	A	T	0,999565	2021-03-27	United States
S_570_D	S	570	SRR14368918	23271	C	A	0,99996	2021-03-27	United States
S_614_G	S	614	SRR14368918	23403	A	G	0,999688	2021-03-27	United States
S_681_H	S	681	SRR14368918	23604	C	A	0,999625	2021-03-27	United States
S_716_I	S	716	SRR14368918	23709	C	T	0,999937	2021-03-27	United States
S_982_A	S	982	SRR14368918	24506	T	G	0,999851	2021-03-27	United States
S_1118_H	S	1118	SRR14368918	24914	G	C	0,999794	2021-03-27	United States
ORF8_27_*	ORF8	27	SRR14368918	27972	C	T	0,998552	2021-03-27	United States
ORF8_52_I	ORF8	52	SRR14368918	28048	G	T	1	2021-03-27	United States
ORF8_68_*	ORF8	68	SRR14368918	28095	A	T	0,89879	2021-03-27	United States
ORF8_73_C	ORF8	73	SRR14368918	28111	A	G	0,999657	2021-03-27	United States
N_3_H	N	3	SRR14368918	28280	G	C	0,99993	2021-03-27	United States
N_3_V	N	3	SRR14368918	28281	A	T	0,999874	2021-03-27	United States
N_3_E	N	3	SRR14368918	28282	T	A	0,999692	2021-03-27	United States
N_203_K	N	203	SRR14368918	28881	G	A	0,99876	2021-03-27	United States
N_204_R	N	204	SRR14368918	28883	G	C	0,999894	2021-03-27	United States
N_235_F	N	235	SRR14368918	28977	C	T	0,999888	2021-03-27	United States
ORF1ab_1001_I	ORF1ab	1001	SRR14368928	3267	C	T	0,999964	2021-03-27	United States
ORF1ab_1497_L	ORF1ab	1497	SRR14368928	4755	C	T	0,698134	2021-03-27	United States
ORF1ab_1708_D	ORF1ab	1708	SRR14368928	5388	C	A	0,99972	2021-03-27	United States
ORF1ab_2230_T	ORF1ab	2230	SRR14368928	6954	T	C	0,998616	2021-03-27	United States
ORF1ab_2780_L	ORF1ab	2780	SRR14368928	8603	T	C	0,999632	2021-03-27	United States
ORF1ab_3674_NA	ORF1ab	3674	SRR14368928	11287	G	-TCTGGTTTT	0,995707	2021-03-27	United States
ORF1ab_314_L	ORF1ab	314	SRR14368928	14408	C	T	0,999787	2021-03-27	United States
ORF1ab_1383_R	ORF1ab	1383	SRR14368928	17615	A	G	0,999611	2021-03-27	United States
ORF1ab_2357_T	ORF1ab	2357	SRR14368928	20537	T	C	0,999888	2021-03-27	United States
S_68_NA	S	68	SRR14368928	21764	A	-TACATG	0,985265	2021-03-27	United States
S_143_NA	S	143	SRR14368928	21990	T	-TTA	0,997689	2021-03-27	United States
S_501_Y	S	501	SRR14368928	23063	A	T	0,999953	2021-03-27	United States
S_570_D	S	570	SRR14368928	23271	C	A	0,99971	2021-03-27	United States
S_614_G	S	614	SRR14368928	23403	A	G	0,999935	2021-03-27	United States
S_681_H	S	681	SRR14368928	23604	C	A	0,999087	2021-03-27	United States
S_716_I	S	716	SRR14368928	23709	C	T	0,999837	2021-03-27	United States
S_982_A	S	982	SRR14368928	24506	T	G	0,999893	2021-03-27	United States
S_1118_H	S	1118	SRR14368928	24914	G	C	0,999673	2021-03-27	United States
ORF3a_15_F	ORF3a	15	SRR14368928	25437	G	T	0,999501	2021-03-27	United States
ORF3a_163_L	ORF3a	163	SRR14368928	25879	G	T	0,999912	2021-03-27	United States
ORF7a_97_NA	ORF7a	97	SRR14368928	27682	T	-ACTCTCCAA	0,39325	2021-03-27	United States
ORF7a_97_NA	ORF7a	97	SRR14368928	27682	T	-ACTCTCCA	0,0980615	2021-03-27	United States
ORF7a_103_NA	ORF7a	103	SRR14368928	27700	A	-TT	0,99623	2021-03-27	United States
ORF8_27_*	ORF8	27	SRR14368928	27972	C	T	0,999539	2021-03-27	United States
ORF8_52_I	ORF8	52	SRR14368928	28048	G	T	1	2021-03-27	United States
ORF8_73_C	ORF8	73	SRR14368928	28111	A	G	0,999741	2021-03-27	United States
N_3_H	N	3	SRR14368928	28280	G	C	0,999831	2021-03-27	United States
N_3_V	N	3	SRR14368928	28281	A	T	0,999685	2021-03-27	United States
N_3_E	N	3	SRR14368928	28282	T	A	0,999775	2021-03-27	United States
N_203_K	N	203	SRR14368928	28881	G	A	0,998802	2021-03-27	United States
N_204_R	N	204	SRR14368928	28883	G	C	0,999742	2021-03-27	United States
N_235_F	N	235	SRR14368928	28977	C	T	0,999529	2021-03-27	United States
ORF1ab_1001_I	ORF1ab	1001	SRR14368929	3267	C	T	0,999948	2021-03-27	United States
ORF1ab_1708_D	ORF1ab	1708	SRR14368929	5388	C	A	0,999956	2021-03-27	United States
ORF1ab_3674_NA	ORF1ab	3674	SRR14368929	11287	G	-TCTGGTTTT	0,991252	2021-03-27	United States
ORF1ab_218_L	ORF1ab	218	SRR14368929	14120	C	T	0,999803	2021-03-27	United States
ORF1ab_314_L	ORF1ab	314	SRR14368929	14408	C	T	0,999814	2021-03-27	United States
ORF1ab_976_S	ORF1ab	976	SRR14368929	16393	C	T	0,99987	2021-03-27	United States
S_68_NA	S	68	SRR14368929	21764	A	-TACATG	0,992177	2021-03-27	United States
S_143_NA	S	143	SRR14368929	21990	T	-TTA	0,863104	2021-03-27	United States
S_501_Y	S	501	SRR14368929	23063	A	T	0,99945	2021-03-27	United States
S_570_D	S	570	SRR14368929	23271	C	A	0,999741	2021-03-27	United States
S_614_G	S	614	SRR14368929	23403	A	G	0,99981	2021-03-27	United States
S_681_H	S	681	SRR14368929	23604	C	A	0,999568	2021-03-27	United States
S_716_I	S	716	SRR14368929	23709	C	T	1	2021-03-27	United States
S_982_A	S	982	SRR14368929	24506	T	G	0,999793	2021-03-27	United States
S_1118_H	S	1118	SRR14368929	24914	G	C	0,992877	2021-03-27	United States
ORF8_27_*	ORF8	27	SRR14368929	27972	C	T	0,996894	2021-03-27	United States
ORF8_52_I	ORF8	52	SRR14368929	28048	G	T	1	2021-03-27	United States
ORF8_68_*	ORF8	68	SRR14368929	28095	A	T	0,978462	2021-03-27	United States
ORF8_73_C	ORF8	73	SRR14368929	28111	A	G	0,999702	2021-03-27	United States
N_3_H	N	3	SRR14368929	28280	G	C	0,999958	2021-03-27	United States
N_3_V	N	3	SRR14368929	28281	A	T	0,999967	2021-03-27	United States
N_3_E	N	3	SRR14368929	28282	T	A	0,999809	2021-03-27	United States
N_203_K	N	203	SRR14368929	28881	G	A	0,999308	2021-03-27	United States
N_204_R	N	204	SRR14368929	28883	G	C	0,999902	2021-03-27	United States
N_235_F	N	235	SRR14368929	28977	C	T	0,999801	2021-03-27	United States
ORF1ab_913_D	ORF1ab	913	SRR14368930	3004	G	T	0,99956	2021-03-27	United States
ORF1ab_1001_I	ORF1ab	1001	SRR14368930	3267	C	T	0,999888	2021-03-27	United States
ORF1ab_1708_D	ORF1ab	1708	SRR14368930	5388	C	A	0,999867	2021-03-27	United States
ORF1ab_2230_T	ORF1ab	2230	SRR14368930	6954	T	C	0,998972	2021-03-27	United States
ORF1ab_3674_NA	ORF1ab	3674	SRR14368930	11287	G	-TCTGGTTTT	0,996524	2021-03-27	United States
ORF1ab_3940_I	ORF1ab	3940	SRR14368930	12084	C	T	0,999596	2021-03-27	United States
ORF1ab_218_L	ORF1ab	218	SRR14368930	14120	C	T	0,999647	2021-03-27	United States
ORF1ab_314_L	ORF1ab	314	SRR14368930	14408	C	T	0,99973	2021-03-27	United States
ORF1ab_1975_S	ORF1ab	1975	SRR14368930	19390	C	T	1	2021-03-27	United States
S_68_NA	S	68	SRR14368930	21764	A	-TACATG	0,99065	2021-03-27	United States
S_143_NA	S	143	SRR14368930	21990	T	-TTA	0,996212	2021-03-27	United States
S_501_Y	S	501	SRR14368930	23063	A	T	0,999692	2021-03-27	United States
S_570_D	S	570	SRR14368930	23271	C	A	0,999859	2021-03-27	United States
S_614_G	S	614	SRR14368930	23403	A	G	0,999829	2021-03-27	United States
S_681_H	S	681	SRR14368930	23604	C	A	0,999502	2021-03-27	United States
S_716_I	S	716	SRR14368930	23709	C	T	0,999921	2021-03-27	United States
S_982_A	S	982	SRR14368930	24506	T	G	0,999881	2021-03-27	United States
S_1118_H	S	1118	SRR14368930	24914	G	C	0,999725	2021-03-27	United States
S_1122_L	S	1122	SRR14368930	24926	G	T	0,0620571	2021-03-27	United States
ORF8_27_*	ORF8	27	SRR14368930	27972	C	T	0,999727	2021-03-27	United States
ORF8_52_I	ORF8	52	SRR14368930	28048	G	T	0,999853	2021-03-27	United States
ORF8_68_*	ORF8	68	SRR14368930	28095	A	T	0,974923	2021-03-27	United States
ORF8_73_C	ORF8	73	SRR14368930	28111	A	G	0,999828	2021-03-27	United States
N_3_H	N	3	SRR14368930	28280	G	C	0,999966	2021-03-27	United States
N_3_V	N	3	SRR14368930	28281	A	T	0,999847	2021-03-27	United States
N_3_E	N	3	SRR14368930	28282	T	A	0,999628	2021-03-27	United States
N_203_K	N	203	SRR14368930	28881	G	A	0,999206	2021-03-27	United States
N_204_R	N	204	SRR14368930	28883	G	C	0,999826	2021-03-27	United States
N_235_F	N	235	SRR14368930	28977	C	T	0,999861	2021-03-27	United States
ORF1ab_265_I	ORF1ab	265	SRR14368931	1059	C	T	0,999942	2021-03-28	United States
ORF1ab_1094_NA	ORF1ab	1094	SRR14368931	3545	A	-ATG	0,127298	2021-03-28	United States
ORF1ab_3201_P	ORF1ab	3201	SRR14368931	9867	T	C	0,99981	2021-03-28	United States
ORF1ab_3674_NA	ORF1ab	3674	SRR14368931	11287	G	-TCTGGTTTT	0,984135	2021-03-28	United States
ORF1ab_314_L	ORF1ab	314	SRR14368931	14408	C	T	0,999923	2021-03-28	United States
ORF1ab_914_P	ORF1ab	914	SRR14368931	16207	G	C	0,127168	2021-03-28	United States
ORF1ab_1011_H	ORF1ab	1011	SRR14368931	16500	A	C	1	2021-03-28	United States
S_3_NA	S	3	SRR14368931	21569	G	+T	0,0526756	2021-03-28	United States
S_5_F	S	5	SRR14368931	21575	C	T	1	2021-03-28	United States
S_253_G	S	253	SRR14368931	22320	A	G	0,996573	2021-03-28	United States
S_484_K	S	484	SRR14368931	23012	G	A	1	2021-03-28	United States
S_614_G	S	614	SRR14368931	23403	A	G	0,999911	2021-03-28	United States
S_701_V	S	701	SRR14368931	23664	C	T	0,999677	2021-03-28	United States
ORF3a_42_L	ORF3a	42	SRR14368931	25517	C	T	0,998393	2021-03-28	United States
ORF3a_57_H	ORF3a	57	SRR14368931	25563	G	T	0,999812	2021-03-28	United States
ORF8_11_I	ORF8	11	SRR14368931	27925	C	T	1	2021-03-28	United States
N_199_L	N	199	SRR14368931	28869	C	T	0,999495	2021-03-28	United States
N_234_I	N	234	SRR14368931	28975	G	A	0,999391	2021-03-28	United States
ORF1ab_2584_T	ORF1ab	2584	SRR14369114	8015	G	A	0,999393	2021-03-28	United States
ORF1ab_314_L	ORF1ab	314	SRR14369114	14408	C	T	0,999712	2021-03-28	United States
ORF1ab_1144_L	ORF1ab	1144	SRR14369114	16897	G	C	0,999711	2021-03-28	United States
ORF1ab_1362_R	ORF1ab	1362	SRR14369114	17551	G	A	0,999663	2021-03-28	United States
ORF1ab_1936_H	ORF1ab	1936	SRR14369114	19274	C	A	0,99976	2021-03-28	United States
S_152_L	S	152	SRR14369114	22017	G	T	0,999769	2021-03-28	United States
S_484_K	S	484	SRR14369114	23012	G	A	0,999668	2021-03-28	United States
S_614_G	S	614	SRR14369114	23403	A	G	0,999822	2021-03-28	United States
S_769_V	S	769	SRR14369114	23868	G	T	0,999809	2021-03-28	United States
ORF3a_78_Y	ORF3a	78	SRR14369114	25624	C	T	0,999717	2021-03-28	United States
M_28_L	M	28	SRR14369114	26604	T	C	0,999917	2021-03-28	United States
N_187_L	N	187	SRR14369114	28833	C	T	0,99974	2021-03-28	United States
N_203_K	N	203	SRR14369114	28881	G	A	0,999472	2021-03-28	United States
N_204_R	N	204	SRR14369114	28883	G	C	0,99974	2021-03-28	United States
N_418_H	N	418	SRR14369114	29527	G	T	0,999751	2021-03-28	United States
ORF1ab_265_I	ORF1ab	265	SRR14369115	1059	C	T	0,999869	2021-03-29	United States
ORF1ab_3201_P	ORF1ab	3201	SRR14369115	9867	T	C	0,999774	2021-03-29	United States
ORF1ab_3674_NA	ORF1ab	3674	SRR14369115	11287	G	-TCTGGTTTT	0,995833	2021-03-29	United States
ORF1ab_4292_I	ORF1ab	4292	SRR14369115	13140	C	T	0,999758	2021-03-29	United States
ORF1ab_314_L	ORF1ab	314	SRR14369115	14408	C	T	0,999826	2021-03-29	United States
ORF1ab_1011_H	ORF1ab	1011	SRR14369115	16500	A	C	0,996089	2021-03-29	United States
S_5_F	S	5	SRR14369115	21575	C	T	1	2021-03-29	United States
S_95_I	S	95	SRR14369115	21846	C	T	0,999795	2021-03-29	United States
S_253_G	S	253	SRR14369115	22320	A	G	0,999775	2021-03-29	United States
S_484_K	S	484	SRR14369115	23012	G	A	0,999552	2021-03-29	United States
S_614_G	S	614	SRR14369115	23403	A	G	0,999863	2021-03-29	United States
S_701_V	S	701	SRR14369115	23664	C	T	0,999465	2021-03-29	United States
ORF3a_42_L	ORF3a	42	SRR14369115	25517	C	T	0,998934	2021-03-29	United States
ORF3a_57_H	ORF3a	57	SRR14369115	25563	G	T	0,999779	2021-03-29	United States
ORF8_11_I	ORF8	11	SRR14369115	27925	C	T	0,999631	2021-03-29	United States
N_199_L	N	199	SRR14369115	28869	C	T	0,999634	2021-03-29	United States
N_234_I	N	234	SRR14369115	28975	G	A	0,99977	2021-03-29	United States
ORF1ab_1493_F	ORF1ab	1493	SRR14369116	4743	C	T	0,0891796	2021-03-29	United States
ORF1ab_2199_T	ORF1ab	2199	SRR14369116	6860	G	A	0,999133	2021-03-29	United States
ORF1ab_314_L	ORF1ab	314	SRR14369116	14408	C	T	0,999789	2021-03-29	United States
ORF1ab_814_C	ORF1ab	814	SRR14369116	15907	G	T	0,999603	2021-03-29	United States
ORF1ab_1362_R	ORF1ab	1362	SRR14369116	17551	G	A	0,999785	2021-03-29	United States
ORF1ab_1522_I	ORF1ab	1522	SRR14369116	18032	C	T	0,0845068	2021-03-29	United States
ORF1ab_1936_H	ORF1ab	1936	SRR14369116	19274	C	A	0,999774	2021-03-29	United States
S_3_NA	S	3	SRR14369116	21569	G	+T	0,0560248	2021-03-29	United States
S_5_F	S	5	SRR14369116	21575	C	T	1	2021-03-29	United States
S_152_L	S	152	SRR14369116	22017	G	T	1	2021-03-29	United States
S_257_D	S	257	SRR14369116	22332	G	A	0,999694	2021-03-29	United States
S_484_K	S	484	SRR14369116	23012	G	A	0,99969	2021-03-29	United States
S_614_G	S	614	SRR14369116	23403	A	G	0,999892	2021-03-29	United States
S_769_V	S	769	SRR14369116	23868	G	T	0,999764	2021-03-29	United States
M_28_L	M	28	SRR14369116	26604	T	C	0,999737	2021-03-29	United States
ORF8_97_N	ORF8	97	SRR14369116	28183	G	A	0,143409	2021-03-29	United States
N_187_L	N	187	SRR14369116	28833	C	T	0,999554	2021-03-29	United States
N_203_K	N	203	SRR14369116	28881	G	A	0,999321	2021-03-29	United States
N_204_R	N	204	SRR14369116	28883	G	C	0,999833	2021-03-29	United States
N_418_H	N	418	SRR14369116	29527	G	T	0,99992	2021-03-29	United States
ORF1ab_551_I	ORF1ab	551	SRR14369117	1917	C	T	0,999821	2021-03-29	United States
ORF1ab_1001_I	ORF1ab	1001	SRR14369117	3267	C	T	0,999899	2021-03-29	United States
ORF1ab_1708_D	ORF1ab	1708	SRR14369117	5388	C	A	0,999885	2021-03-29	United States
ORF1ab_2230_T	ORF1ab	2230	SRR14369117	6954	T	C	0,999092	2021-03-29	United States
ORF1ab_3674_NA	ORF1ab	3674	SRR14369117	11287	G	-TCTGGTTTT	0,993228	2021-03-29	United States
ORF1ab_3966_R	ORF1ab	3966	SRR14369117	12162	A	G	0,998071	2021-03-29	United States
ORF1ab_314_L	ORF1ab	314	SRR14369117	14408	C	T	0,99988	2021-03-29	United States
ORF1ab_623_V	ORF1ab	623	SRR14369117	15334	A	G	0,999812	2021-03-29	United States
ORF1ab_1383_R	ORF1ab	1383	SRR14369117	17615	A	G	0,999539	2021-03-29	United States
ORF1ab_2247_H	ORF1ab	2247	SRR14369117	20208	G	T	0,999838	2021-03-29	United States
ORF1ab_2557_R	ORF1ab	2557	SRR14369117	21137	A	G	0,999609	2021-03-29	United States
S_68_NA	S	68	SRR14369117	21764	A	-TACATG	0,978552	2021-03-29	United States
S_143_NA	S	143	SRR14369117	21990	T	-TTA	0,989618	2021-03-29	United States
S_501_Y	S	501	SRR14369117	23063	A	T	0,999927	2021-03-29	United States
S_570_D	S	570	SRR14369117	23271	C	A	0,99987	2021-03-29	United States
S_614_G	S	614	SRR14369117	23403	A	G	0,999932	2021-03-29	United States
S_681_H	S	681	SRR14369117	23604	C	A	0,999223	2021-03-29	United States
S_716_I	S	716	SRR14369117	23709	C	T	0,999826	2021-03-29	United States
S_982_A	S	982	SRR14369117	24506	T	G	0,999754	2021-03-29	United States
S_1118_H	S	1118	SRR14369117	24914	G	C	0,999715	2021-03-29	United States
S_1191_N	S	1191	SRR14369117	25135	G	T	0,999882	2021-03-29	United States
ORF8_27_*	ORF8	27	SRR14369117	27972	C	T	0,9997	2021-03-29	United States
ORF8_52_I	ORF8	52	SRR14369117	28048	G	T	0,999715	2021-03-29	United States
ORF8_67_F	ORF8	67	SRR14369117	28093	C	T	0,995892	2021-03-29	United States
ORF8_73_C	ORF8	73	SRR14369117	28111	A	G	0,999163	2021-03-29	United States
N_3_H	N	3	SRR14369117	28280	G	C	0,999934	2021-03-29	United States
N_3_V	N	3	SRR14369117	28281	A	T	0,999845	2021-03-29	United States
N_3_E	N	3	SRR14369117	28282	T	A	0,999735	2021-03-29	United States
N_152_V	N	152	SRR14369117	28728	C	T	0,0918337	2021-03-29	United States
N_203_K	N	203	SRR14369117	28881	G	A	0,998768	2021-03-29	United States
N_204_R	N	204	SRR14369117	28883	G	C	0,999549	2021-03-29	United States
N_235_F	N	235	SRR14369117	28977	C	T	0,999848	2021-03-29	United States
ORF1ab_22_K	ORF1ab	22	SRR14369118	329	C	A	0,99962	2021-03-29	United States
ORF1ab_1001_I	ORF1ab	1001	SRR14369118	3267	C	T	0,999951	2021-03-29	United States
ORF1ab_1708_D	ORF1ab	1708	SRR14369118	5388	C	A	0,99983	2021-03-29	United States
ORF1ab_2230_T	ORF1ab	2230	SRR14369118	6954	T	C	1	2021-03-29	United States
ORF1ab_3674_NA	ORF1ab	3674	SRR14369118	11287	G	-TCTGGTTTT	0,99507	2021-03-29	United States
ORF1ab_3940_I	ORF1ab	3940	SRR14369118	12084	C	T	0,999654	2021-03-29	United States
ORF1ab_218_L	ORF1ab	218	SRR14369118	14120	C	T	0,999615	2021-03-29	United States
ORF1ab_314_L	ORF1ab	314	SRR14369118	14408	C	T	0,999708	2021-03-29	United States
ORF1ab_1975_S	ORF1ab	1975	SRR14369118	19390	C	T	1	2021-03-29	United States
S_68_NA	S	68	SRR14369118	21764	A	-TACATG	0,988883	2021-03-29	United States
S_143_NA	S	143	SRR14369118	21990	T	-TTA	0,994926	2021-03-29	United States
S_501_Y	S	501	SRR14369118	23063	A	T	0,999955	2021-03-29	United States
S_570_D	S	570	SRR14369118	23271	C	A	0,999911	2021-03-29	United States
S_614_G	S	614	SRR14369118	23403	A	G	0,999791	2021-03-29	United States
S_681_H	S	681	SRR14369118	23604	C	A	0,99935	2021-03-29	United States
S_716_I	S	716	SRR14369118	23709	C	T	0,999939	2021-03-29	United States
S_982_A	S	982	SRR14369118	24506	T	G	0,999531	2021-03-29	United States
S_1118_H	S	1118	SRR14369118	24914	G	C	0,999923	2021-03-29	United States
ORF8_27_*	ORF8	27	SRR14369118	27972	C	T	0,999589	2021-03-29	United States
ORF8_52_I	ORF8	52	SRR14369118	28048	G	T	1	2021-03-29	United States
ORF8_68_*	ORF8	68	SRR14369118	28095	A	T	0,991062	2021-03-29	United States
ORF8_73_C	ORF8	73	SRR14369118	28111	A	G	0,999612	2021-03-29	United States
N_3_H	N	3	SRR14369118	28280	G	C	0,999921	2021-03-29	United States
N_3_V	N	3	SRR14369118	28281	A	T	0,999843	2021-03-29	United States
N_3_E	N	3	SRR14369118	28282	T	A	0,999705	2021-03-29	United States
N_203_K	N	203	SRR14369118	28881	G	A	0,999445	2021-03-29	United States
N_204_R	N	204	SRR14369118	28883	G	C	0,999818	2021-03-29	United States
N_235_F	N	235	SRR14369118	28977	C	T	0,999757	2021-03-29	United States
ORF1ab_1001_I	ORF1ab	1001	SRR14369119	3267	C	T	0,999819	2021-03-29	United States
ORF1ab_1708_D	ORF1ab	1708	SRR14369119	5388	C	A	0,999546	2021-03-29	United States
ORF1ab_2230_T	ORF1ab	2230	SRR14369119	6954	T	C	0,999557	2021-03-29	United States
ORF1ab_2259_I	ORF1ab	2259	SRR14369119	7042	G	T	0,97113	2021-03-29	United States
ORF1ab_3674_NA	ORF1ab	3674	SRR14369119	11287	G	-TCTGGTTTT	0,996648	2021-03-29	United States
ORF1ab_218_L	ORF1ab	218	SRR14369119	14120	C	T	0,999669	2021-03-29	United States
ORF1ab_314_L	ORF1ab	314	SRR14369119	14408	C	T	0,999671	2021-03-29	United States
ORF1ab_1432_V	ORF1ab	1432	SRR14369119	17762	C	T	0,999783	2021-03-29	United States
S_68_NA	S	68	SRR14369119	21764	A	-TACATG	0,985718	2021-03-29	United States
S_143_NA	S	143	SRR14369119	21990	T	-TTA	0,996395	2021-03-29	United States
S_501_Y	S	501	SRR14369119	23063	A	T	0,99972	2021-03-29	United States
S_570_D	S	570	SRR14369119	23271	C	A	0,999883	2021-03-29	United States
S_614_G	S	614	SRR14369119	23403	A	G	0,999821	2021-03-29	United States
S_681_H	S	681	SRR14369119	23604	C	A	0,999444	2021-03-29	United States
S_716_I	S	716	SRR14369119	23709	C	T	0,999824	2021-03-29	United States
S_982_A	S	982	SRR14369119	24506	T	G	0,99986	2021-03-29	United States
S_1118_H	S	1118	SRR14369119	24914	G	C	0,999794	2021-03-29	United States
ORF3a_210_Y	ORF3a	210	SRR14369119	26020	G	T	0,999297	2021-03-29	United States
ORF8_27_*	ORF8	27	SRR14369119	27972	C	T	0,99961	2021-03-29	United States
ORF8_52_I	ORF8	52	SRR14369119	28048	G	T	1	2021-03-29	United States
ORF8_68_*	ORF8	68	SRR14369119	28095	A	T	0,991755	2021-03-29	United States
ORF8_73_C	ORF8	73	SRR14369119	28111	A	G	0,999618	2021-03-29	United States
N_3_H	N	3	SRR14369119	28280	G	C	0,999807	2021-03-29	United States
N_3_V	N	3	SRR14369119	28281	A	T	0,999771	2021-03-29	United States
N_3_E	N	3	SRR14369119	28282	T	A	0,999699	2021-03-29	United States
N_203_K	N	203	SRR14369119	28881	G	A	0,999113	2021-03-29	United States
N_204_R	N	204	SRR14369119	28883	G	C	0,999921	2021-03-29	United States
N_235_F	N	235	SRR14369119	28977	C	T	0,999609	2021-03-29	United States
ORF1ab_1001_I	ORF1ab	1001	SRR14369120	3267	C	T	0,999788	2021-03-29	United States
ORF1ab_1708_D	ORF1ab	1708	SRR14369120	5388	C	A	0,999808	2021-03-29	United States
ORF1ab_2230_T	ORF1ab	2230	SRR14369120	6954	T	C	0,999718	2021-03-29	United States
ORF1ab_2648_I	ORF1ab	2648	SRR14369120	8208	C	T	0,999912	2021-03-29	United States
ORF1ab_3603_NA	ORF1ab	3603	SRR14369120	11074	C	-T	0,0604666	2021-03-29	United States
ORF1ab_3674_NA	ORF1ab	3674	SRR14369120	11287	G	-TCTGGTTTT	0,98289	2021-03-29	United States
ORF1ab_218_L	ORF1ab	218	SRR14369120	14120	C	T	0,999733	2021-03-29	United States
ORF1ab_314_L	ORF1ab	314	SRR14369120	14408	C	T	0,999797	2021-03-29	United States
ORF1ab_1975_S	ORF1ab	1975	SRR14369120	19390	C	T	1	2021-03-29	United States
S_68_NA	S	68	SRR14369120	21764	A	-TACATG	0,983791	2021-03-29	United States
S_143_NA	S	143	SRR14369120	21990	T	-TTA	0,964592	2021-03-29	United States
S_501_Y	S	501	SRR14369120	23063	A	T	0,99985	2021-03-29	United States
S_570_D	S	570	SRR14369120	23271	C	A	0,99989	2021-03-29	United States
S_614_G	S	614	SRR14369120	23403	A	G	0,999838	2021-03-29	United States
S_681_H	S	681	SRR14369120	23604	C	A	0,999209	2021-03-29	United States
S_716_I	S	716	SRR14369120	23709	C	T	0,999892	2021-03-29	United States
S_982_A	S	982	SRR14369120	24506	T	G	0,999907	2021-03-29	United States
S_1118_H	S	1118	SRR14369120	24914	G	C	0,999913	2021-03-29	United States
ORF3a_267_S	ORF3a	267	SRR14369120	26191	C	T	0,999221	2021-03-29	United States
ORF8_27_*	ORF8	27	SRR14369120	27972	C	T	0,999801	2021-03-29	United States
ORF8_52_I	ORF8	52	SRR14369120	28048	G	T	1	2021-03-29	United States
ORF8_68_*	ORF8	68	SRR14369120	28095	A	T	0,996344	2021-03-29	United States
ORF8_73_C	ORF8	73	SRR14369120	28111	A	G	0,999832	2021-03-29	United States
N_3_H	N	3	SRR14369120	28280	G	C	0,99994	2021-03-29	United States
N_3_V	N	3	SRR14369120	28281	A	T	0,999721	2021-03-29	United States
N_3_E	N	3	SRR14369120	28282	T	A	0,999781	2021-03-29	United States
N_203_K	N	203	SRR14369120	28881	G	A	0,998923	2021-03-29	United States
N_204_R	N	204	SRR14369120	28883	G	C	0,999746	2021-03-29	United States
N_235_F	N	235	SRR14369120	28977	C	T	0,999817	2021-03-29	United States
ORF1ab_1114_F	ORF1ab	1114	SRR14369121	3606	G	T	0,999542	2021-03-29	United States
ORF1ab_2274_I	ORF1ab	2274	SRR14369121	7086	C	T	0,999853	2021-03-29	United States
ORF1ab_314_L	ORF1ab	314	SRR14369121	14408	C	T	0,999782	2021-03-29	United States
ORF1ab_1362_R	ORF1ab	1362	SRR14369121	17551	G	A	0,999566	2021-03-29	United States
ORF1ab_1900_N	ORF1ab	1900	SRR14369121	19167	A	T	0,999871	2021-03-29	United States
ORF1ab_1936_H	ORF1ab	1936	SRR14369121	19274	C	A	0,999923	2021-03-29	United States
S_152_L	S	152	SRR14369121	22017	G	T	0,999697	2021-03-29	United States
S_484_K	S	484	SRR14369121	23012	G	A	0,999717	2021-03-29	United States
S_614_G	S	614	SRR14369121	23403	A	G	0,999866	2021-03-29	United States
S_769_V	S	769	SRR14369121	23868	G	T	0,999659	2021-03-29	United States
M_28_L	M	28	SRR14369121	26604	T	C	0,999821	2021-03-29	United States
N_21_P	N	21	SRR14369121	28334	T	C	0,999614	2021-03-29	United States
N_187_L	N	187	SRR14369121	28833	C	T	0,99966	2021-03-29	United States
N_203_K	N	203	SRR14369121	28881	G	A	0,999152	2021-03-29	United States
N_204_R	N	204	SRR14369121	28883	G	C	0,999861	2021-03-29	United States
N_418_H	N	418	SRR14369121	29527	G	T	0,99972	2021-03-29	United States
ORF1ab_1001_I	ORF1ab	1001	SRR14369122	3267	C	T	0,999959	2021-03-29	United States
ORF1ab_1401_I	ORF1ab	1401	SRR14369122	4467	C	T	0,102825	2021-03-29	United States
ORF1ab_1708_D	ORF1ab	1708	SRR14369122	5388	C	A	0,999982	2021-03-29	United States
ORF1ab_2230_T	ORF1ab	2230	SRR14369122	6954	T	C	0,999063	2021-03-29	United States
ORF1ab_3674_NA	ORF1ab	3674	SRR14369122	11287	G	-TCTGGTTTT	0,994296	2021-03-29	United States
ORF1ab_218_L	ORF1ab	218	SRR14369122	14120	C	T	0,999828	2021-03-29	United States
ORF1ab_314_L	ORF1ab	314	SRR14369122	14408	C	T	0,999951	2021-03-29	United States
ORF1ab_976_S	ORF1ab	976	SRR14369122	16393	C	T	0,999696	2021-03-29	United States
ORF1ab_1975_S	ORF1ab	1975	SRR14369122	19390	C	T	1	2021-03-29	United States
S_68_NA	S	68	SRR14369122	21764	A	-TACATG	0,987358	2021-03-29	United States
S_143_NA	S	143	SRR14369122	21990	T	-TTA	0,994315	2021-03-29	United States
S_501_Y	S	501	SRR14369122	23063	A	T	0,999663	2021-03-29	United States
S_570_D	S	570	SRR14369122	23271	C	A	0,999769	2021-03-29	United States
S_614_G	S	614	SRR14369122	23403	A	G	0,99982	2021-03-29	United States
S_681_H	S	681	SRR14369122	23604	C	A	0,999463	2021-03-29	United States
S_716_I	S	716	SRR14369122	23709	C	T	0,999951	2021-03-29	United States
S_982_A	S	982	SRR14369122	24506	T	G	0,999854	2021-03-29	United States
S_1118_H	S	1118	SRR14369122	24914	G	C	0,999632	2021-03-29	United States
ORF8_27_*	ORF8	27	SRR14369122	27972	C	T	0,999811	2021-03-29	United States
ORF8_52_I	ORF8	52	SRR14369122	28048	G	T	1	2021-03-29	United States
ORF8_68_*	ORF8	68	SRR14369122	28095	A	T	0,964952	2021-03-29	United States
ORF8_73_C	ORF8	73	SRR14369122	28111	A	G	0,999682	2021-03-29	United States
N_3_H	N	3	SRR14369122	28280	G	C	0,999726	2021-03-29	United States
N_3_V	N	3	SRR14369122	28281	A	T	0,999761	2021-03-29	United States
N_3_E	N	3	SRR14369122	28282	T	A	0,999556	2021-03-29	United States
N_203_K	N	203	SRR14369122	28881	G	A	0,999404	2021-03-29	United States
N_204_R	N	204	SRR14369122	28883	G	C	0,999894	2021-03-29	United States
N_235_F	N	235	SRR14369122	28977	C	T	0,999656	2021-03-29	United States
ORF1ab_1001_I	ORF1ab	1001	SRR14369347	3267	C	T	0,999908	2021-03-29	United States
ORF1ab_1708_D	ORF1ab	1708	SRR14369347	5388	C	A	0,999738	2021-03-29	United States
ORF1ab_2230_T	ORF1ab	2230	SRR14369347	6954	T	C	1	2021-03-29	United States
ORF1ab_3674_NA	ORF1ab	3674	SRR14369347	11287	G	-TCTGGTTTT	0,99524	2021-03-29	United States
ORF1ab_3940_I	ORF1ab	3940	SRR14369347	12084	C	T	0,999586	2021-03-29	United States
ORF1ab_218_L	ORF1ab	218	SRR14369347	14120	C	T	0,999713	2021-03-29	United States
ORF1ab_314_L	ORF1ab	314	SRR14369347	14408	C	T	0,999906	2021-03-29	United States
ORF1ab_1975_S	ORF1ab	1975	SRR14369347	19390	C	T	1	2021-03-29	United States
S_68_NA	S	68	SRR14369347	21764	A	-TACATG	0,988535	2021-03-29	United States
S_143_NA	S	143	SRR14369347	21990	T	-TTA	0,991374	2021-03-29	United States
S_501_Y	S	501	SRR14369347	23063	A	T	0,999956	2021-03-29	United States
S_570_D	S	570	SRR14369347	23271	C	A	0,999938	2021-03-29	United States
S_614_G	S	614	SRR14369347	23403	A	G	0,999757	2021-03-29	United States
S_681_H	S	681	SRR14369347	23604	C	A	0,999487	2021-03-29	United States
S_716_I	S	716	SRR14369347	23709	C	T	0,999897	2021-03-29	United States
S_982_A	S	982	SRR14369347	24506	T	G	0,999631	2021-03-29	United States
S_1118_H	S	1118	SRR14369347	24914	G	C	0,999921	2021-03-29	United States
ORF8_27_*	ORF8	27	SRR14369347	27972	C	T	0,99972	2021-03-29	United States
ORF8_52_I	ORF8	52	SRR14369347	28048	G	T	0,999408	2021-03-29	United States
ORF8_68_*	ORF8	68	SRR14369347	28095	A	T	0,992999	2021-03-29	United States
ORF8_73_C	ORF8	73	SRR14369347	28111	A	G	0,999814	2021-03-29	United States
N_3_H	N	3	SRR14369347	28280	G	C	0,999848	2021-03-29	United States
N_3_V	N	3	SRR14369347	28281	A	T	0,999679	2021-03-29	United States
N_3_E	N	3	SRR14369347	28282	T	A	0,999814	2021-03-29	United States
N_203_K	N	203	SRR14369347	28881	G	A	0,998577	2021-03-29	United States
N_204_R	N	204	SRR14369347	28883	G	C	0,999818	2021-03-29	United States
N_235_F	N	235	SRR14369347	28977	C	T	0,999807	2021-03-29	United States
ORF1ab_314_L	ORF1ab	314	SRR14369349	14408	C	T	0,999656	2021-03-29	United States
ORF1ab_899_I	ORF1ab	899	SRR14369349	16163	C	T	0,999886	2021-03-29	United States
ORF1ab_1362_R	ORF1ab	1362	SRR14369349	17551	G	A	0,999625	2021-03-29	United States
ORF1ab_1671_R	ORF1ab	1671	SRR14369349	18479	A	G	0,9998	2021-03-29	United States
ORF1ab_1936_H	ORF1ab	1936	SRR14369349	19274	C	A	0,999796	2021-03-29	United States
S_152_L	S	152	SRR14369349	22017	G	T	0,99973	2021-03-29	United States
S_484_K	S	484	SRR14369349	23012	G	A	0,999597	2021-03-29	United States
S_614_G	S	614	SRR14369349	23403	A	G	0,999865	2021-03-29	United States
S_708_F	S	708	SRR14369349	23685	C	T	0,999801	2021-03-29	United States
S_735_L	S	735	SRR14369349	23766	C	T	0,0743824	2021-03-29	United States
S_769_V	S	769	SRR14369349	23868	G	T	0,999864	2021-03-29	United States
S_798_D	S	798	SRR14369349	23955	G	A	0,218223	2021-03-29	United States
S_883_I	S	883	SRR14369349	24210	C	T	0,661064	2021-03-29	United States
ORF3a_110_S	ORF3a	110	SRR14369349	25720	G	T	0,206795	2021-03-29	United States
M_28_L	M	28	SRR14369349	26604	T	C	0,999243	2021-03-29	United States
M_70_F	M	70	SRR14369349	26730	G	T	0,999321	2021-03-29	United States
N_187_L	N	187	SRR14369349	28833	C	T	0,999659	2021-03-29	United States
N_203_K	N	203	SRR14369349	28881	G	A	0,99883	2021-03-29	United States
N_204_R	N	204	SRR14369349	28883	G	C	0,999864	2021-03-29	United States
N_418_H	N	418	SRR14369349	29527	G	T	0,999784	2021-03-29	United States
ORF1ab_1001_I	ORF1ab	1001	SRR14369389	3267	C	T	0,999951	2021-03-29	United States
ORF1ab_1708_D	ORF1ab	1708	SRR14369389	5388	C	A	0,999791	2021-03-29	United States
ORF1ab_2273_F	ORF1ab	2273	SRR14369389	7083	C	T	0,999929	2021-03-29	United States
ORF1ab_3674_NA	ORF1ab	3674	SRR14369389	11287	G	-TCTGGTTTT	0,992784	2021-03-29	United States
ORF1ab_218_L	ORF1ab	218	SRR14369389	14120	C	T	0,999687	2021-03-29	United States
ORF1ab_314_L	ORF1ab	314	SRR14369389	14408	C	T	0,999839	2021-03-29	United States
ORF1ab_1701_F	ORF1ab	1701	SRR14369389	18568	C	T	0,999728	2021-03-29	United States
S_68_NA	S	68	SRR14369389	21764	A	-TACATG	0,983306	2021-03-29	United States
S_143_NA	S	143	SRR14369389	21990	T	-TTA	0,989708	2021-03-29	United States
S_501_Y	S	501	SRR14369389	23063	A	T	0,999929	2021-03-29	United States
S_570_D	S	570	SRR14369389	23271	C	A	0,999966	2021-03-29	United States
S_614_G	S	614	SRR14369389	23403	A	G	0,999868	2021-03-29	United States
S_681_H	S	681	SRR14369389	23604	C	A	0,999378	2021-03-29	United States
S_716_I	S	716	SRR14369389	23709	C	T	0,999763	2021-03-29	United States
S_818_V	S	818	SRR14369389	24014	A	G	0,319782	2021-03-29	United States
S_982_A	S	982	SRR14369389	24506	T	G	0,999824	2021-03-29	United States
S_1118_H	S	1118	SRR14369389	24914	G	C	0,999826	2021-03-29	United States
ORF8_27_*	ORF8	27	SRR14369389	27972	C	T	1	2021-03-29	United States
ORF8_52_I	ORF8	52	SRR14369389	28048	G	T	1	2021-03-29	United States
ORF8_68_*	ORF8	68	SRR14369389	28095	A	T	0,891016	2021-03-29	United States
ORF8_73_C	ORF8	73	SRR14369389	28111	A	G	0,999717	2021-03-29	United States
N_3_H	N	3	SRR14369389	28280	G	C	0,999858	2021-03-29	United States
N_3_V	N	3	SRR14369389	28281	A	T	0,999835	2021-03-29	United States
N_3_E	N	3	SRR14369389	28282	T	A	0,999505	2021-03-29	United States
N_203_K	N	203	SRR14369389	28881	G	A	0,998928	2021-03-29	United States
N_204_R	N	204	SRR14369389	28883	G	C	0,999736	2021-03-29	United States
N_235_F	N	235	SRR14369389	28977	C	T	0,999905	2021-03-29	United States
ORF1ab_265_I	ORF1ab	265	SRR14369390	1059	C	T	0,999861	2021-03-29	United States
ORF1ab_1679_S	ORF1ab	1679	SRR14369390	5300	G	T	0,999603	2021-03-29	United States
ORF1ab_3162_E	ORF1ab	3162	SRR14369390	9749	A	G	0,99971	2021-03-29	United States
ORF1ab_3201_P	ORF1ab	3201	SRR14369390	9867	T	C	0,99991	2021-03-29	United States
ORF1ab_3209_V	ORF1ab	3209	SRR14369390	9891	C	T	0,999762	2021-03-29	United States
ORF1ab_3674_NA	ORF1ab	3674	SRR14369390	11287	G	-TCTGGTTTT	0,986842	2021-03-29	United States
ORF1ab_3847_I	ORF1ab	3847	SRR14369390	11804	G	A	1	2021-03-29	United States
ORF1ab_314_L	ORF1ab	314	SRR14369390	14408	C	T	0,999867	2021-03-29	United States
S_155_R	S	155	SRR14369390	22025	A	C	0,999425	2021-03-29	United States
S_157_S	S	157	SRR14369390	22032	T	C	0,999904	2021-03-29	United States
S_452_R	S	452	SRR14369390	22917	T	G	1	2021-03-29	United States
S_614_G	S	614	SRR14369390	23403	A	G	1	2021-03-29	United States
S_859_N	S	859	SRR14369390	24138	C	A	0,999822	2021-03-29	United States
S_950_H	S	950	SRR14369390	24410	G	C	0,998079	2021-03-29	United States
ORF3a_42_L	ORF3a	42	SRR14369390	25517	C	T	0,999405	2021-03-29	United States
ORF3a_57_H	ORF3a	57	SRR14369390	25563	G	T	0,999785	2021-03-29	United States
ORF3a_104_L	ORF3a	104	SRR14369390	25703	C	T	0,997908	2021-03-29	United States
ORF7a_100_V	ORF7a	100	SRR14369390	27691	A	G	0,999639	2021-03-29	United States
ORF8_11_I	ORF8	11	SRR14369390	27925	C	T	1	2021-03-29	United States
ORF8_51_S	ORF8	51	SRR14369390	28044	G	T	1	2021-03-29	United States
N_205_I	N	205	SRR14369390	28887	C	T	1	2021-03-29	United States
N_234_I	N	234	SRR14369390	28975	G	A	1	2021-03-29	United States
ORF1ab_1001_I	ORF1ab	1001	SRR14369394	3267	C	T	1	2021-03-29	United States
ORF1ab_1708_D	ORF1ab	1708	SRR14369394	5388	C	A	0,999664	2021-03-29	United States
ORF1ab_2259_I	ORF1ab	2259	SRR14369394	7042	G	T	0,29771	2021-03-29	United States
ORF1ab_2685_T	ORF1ab	2685	SRR14369394	8318	C	A	0,0675676	2021-03-29	United States
ORF1ab_3447_S	ORF1ab	3447	SRR14369394	10604	C	T	0,0539228	2021-03-29	United States
ORF1ab_3674_NA	ORF1ab	3674	SRR14369394	11287	G	-TCTGGTTTT	0,992126	2021-03-29	United States
ORF1ab_218_L	ORF1ab	218	SRR14369394	14120	C	T	0,99954	2021-03-29	United States
ORF1ab_314_L	ORF1ab	314	SRR14369394	14408	C	T	0,999724	2021-03-29	United States
ORF1ab_2172_NA	ORF1ab	2172	SRR14369394	19983	C	-TTT	0,278689	2021-03-29	United States
S_68_NA	S	68	SRR14369394	21764	A	-TACATG	0,974074	2021-03-29	United States
S_143_NA	S	143	SRR14369394	21990	T	-TTA	0,988391	2021-03-29	United States
S_501_Y	S	501	SRR14369394	23063	A	T	1	2021-03-29	United States
S_570_D	S	570	SRR14369394	23271	C	A	1	2021-03-29	United States
S_614_G	S	614	SRR14369394	23403	A	G	1	2021-03-29	United States
S_681_H	S	681	SRR14369394	23604	C	A	1	2021-03-29	United States
S_716_I	S	716	SRR14369394	23709	C	T	1	2021-03-29	United States
S_982_A	S	982	SRR14369394	24506	T	G	1	2021-03-29	United States
S_1118_H	S	1118	SRR14369394	24914	G	C	1	2021-03-29	United States
ORF8_27_*	ORF8	27	SRR14369394	27972	C	T	1	2021-03-29	United States
ORF8_52_I	ORF8	52	SRR14369394	28048	G	T	1	2021-03-29	United States
ORF8_61_F	ORF8	61	SRR14369394	28075	G	T	1	2021-03-29	United States
ORF8_68_*	ORF8	68	SRR14369394	28095	A	T	0,982222	2021-03-29	United States
ORF8_73_C	ORF8	73	SRR14369394	28111	A	G	0,999766	2021-03-29	United States
N_3_H	N	3	SRR14369394	28280	G	C	0,999867	2021-03-29	United States
N_3_V	N	3	SRR14369394	28281	A	T	0,999806	2021-03-29	United States
N_3_E	N	3	SRR14369394	28282	T	A	0,999891	2021-03-29	United States
N_203_K	N	203	SRR14369394	28881	G	A	0,999253	2021-03-29	United States
N_204_R	N	204	SRR14369394	28883	G	C	0,999933	2021-03-29	United States
N_235_F	N	235	SRR14369394	28977	C	T	0,999595	2021-03-29	United States
ORF1ab_1001_I	ORF1ab	1001	SRR14369395	3267	C	T	0,99989	2021-03-29	United States
ORF1ab_1708_D	ORF1ab	1708	SRR14369395	5388	C	A	0,999782	2021-03-29	United States
ORF1ab_3674_NA	ORF1ab	3674	SRR14369395	11287	G	-TCTGGTTTT	0,984595	2021-03-29	United States
ORF1ab_218_L	ORF1ab	218	SRR14369395	14120	C	T	0,998761	2021-03-29	United States
ORF1ab_314_L	ORF1ab	314	SRR14369395	14408	C	T	0,999756	2021-03-29	United States
S_68_NA	S	68	SRR14369395	21764	A	-TACATG	0,957346	2021-03-29	United States
S_143_NA	S	143	SRR14369395	21990	T	-TTA	0,980306	2021-03-29	United States
S_501_Y	S	501	SRR14369395	23063	A	T	0,999075	2021-03-29	United States
S_570_D	S	570	SRR14369395	23271	C	A	0,999823	2021-03-29	United States
S_614_G	S	614	SRR14369395	23403	A	G	0,999572	2021-03-29	United States
S_681_H	S	681	SRR14369395	23604	C	A	0,999273	2021-03-29	United States
S_716_I	S	716	SRR14369395	23709	C	T	0,999756	2021-03-29	United States
S_982_A	S	982	SRR14369395	24506	T	G	0,999707	2021-03-29	United States
S_1118_H	S	1118	SRR14369395	24914	G	C	0,99981	2021-03-29	United States
ORF8_27_*	ORF8	27	SRR14369395	27972	C	T	0,996552	2021-03-29	United States
ORF8_52_I	ORF8	52	SRR14369395	28048	G	T	1	2021-03-29	United States
ORF8_68_*	ORF8	68	SRR14369395	28095	A	T	0,879845	2021-03-29	United States
ORF8_73_C	ORF8	73	SRR14369395	28111	A	G	0,999704	2021-03-29	United States
N_3_H	N	3	SRR14369395	28280	G	C	0,99995	2021-03-29	United States
N_3_V	N	3	SRR14369395	28281	A	T	1	2021-03-29	United States
N_3_E	N	3	SRR14369395	28282	T	A	0,99995	2021-03-29	United States
N_203_K	N	203	SRR14369395	28881	G	A	0,998774	2021-03-29	United States
N_204_R	N	204	SRR14369395	28883	G	C	1	2021-03-29	United States
N_235_F	N	235	SRR14369395	28977	C	T	0,999498	2021-03-29	United States
ORF1ab_1001_I	ORF1ab	1001	SRR14369396	3267	C	T	0,999605	2021-03-29	United States
ORF1ab_1708_D	ORF1ab	1708	SRR14369396	5388	C	A	0,999423	2021-03-29	United States
ORF1ab_3674_NA	ORF1ab	3674	SRR14369396	11287	G	-TCTGGTTTT	0,991981	2021-03-29	United States
ORF1ab_218_L	ORF1ab	218	SRR14369396	14120	C	T	0,999949	2021-03-29	United States
ORF1ab_314_L	ORF1ab	314	SRR14369396	14408	C	T	0,999878	2021-03-29	United States
ORF1ab_2371_L	ORF1ab	2371	SRR14369396	20578	G	T	0,999227	2021-03-29	United States
S_68_NA	S	68	SRR14369396	21764	A	-TACATG	0,96	2021-03-29	United States
S_143_NA	S	143	SRR14369396	21990	T	-TTA	0,976959	2021-03-29	United States
S_501_Y	S	501	SRR14369396	23063	A	T	0,999269	2021-03-29	United States
S_570_D	S	570	SRR14369396	23271	C	A	1	2021-03-29	United States
S_614_G	S	614	SRR14369396	23403	A	G	0,999942	2021-03-29	United States
S_681_H	S	681	SRR14369396	23604	C	A	1	2021-03-29	United States
S_716_I	S	716	SRR14369396	23709	C	T	0,999758	2021-03-29	United States
S_982_A	S	982	SRR14369396	24506	T	G	0,999836	2021-03-29	United States
S_1118_H	S	1118	SRR14369396	24914	G	C	0,999888	2021-03-29	United States
ORF3a_267_S	ORF3a	267	SRR14369396	26191	C	T	1	2021-03-29	United States
ORF8_27_*	ORF8	27	SRR14369396	27972	C	T	1	2021-03-29	United States
ORF8_52_I	ORF8	52	SRR14369396	28048	G	T	0,995798	2021-03-29	United States
ORF8_68_*	ORF8	68	SRR14369396	28095	A	T	0,834821	2021-03-29	United States
ORF8_73_C	ORF8	73	SRR14369396	28111	A	G	0,999793	2021-03-29	United States
N_3_H	N	3	SRR14369396	28280	G	C	0,999796	2021-03-29	United States
N_3_V	N	3	SRR14369396	28281	A	T	0,999932	2021-03-29	United States
N_3_E	N	3	SRR14369396	28282	T	A	0,999695	2021-03-29	United States
N_203_K	N	203	SRR14369396	28881	G	A	0,999517	2021-03-29	United States
N_204_R	N	204	SRR14369396	28883	G	C	0,999682	2021-03-29	United States
N_235_F	N	235	SRR14369396	28977	C	T	1	2021-03-29	United States
ORF1ab_1001_I	ORF1ab	1001	SRR14369397	3267	C	T	0,999956	2021-03-29	United States
ORF1ab_1708_D	ORF1ab	1708	SRR14369397	5388	C	A	0,999961	2021-03-29	United States
ORF1ab_2230_T	ORF1ab	2230	SRR14369397	6954	T	C	0,998596	2021-03-29	United States
ORF1ab_2259_I	ORF1ab	2259	SRR14369397	7042	G	T	0,957746	2021-03-29	United States
ORF1ab_3674_NA	ORF1ab	3674	SRR14369397	11287	G	-TCTGGTTTT	0,997237	2021-03-29	United States
ORF1ab_218_L	ORF1ab	218	SRR14369397	14120	C	T	0,999556	2021-03-29	United States
ORF1ab_314_L	ORF1ab	314	SRR14369397	14408	C	T	0,999723	2021-03-29	United States
S_68_NA	S	68	SRR14369397	21764	A	-TACATG	0,98799	2021-03-29	United States
S_143_NA	S	143	SRR14369397	21990	T	-TTA	0,994467	2021-03-29	United States
S_501_Y	S	501	SRR14369397	23063	A	T	0,999849	2021-03-29	United States
S_570_D	S	570	SRR14369397	23271	C	A	0,999899	2021-03-29	United States
S_614_G	S	614	SRR14369397	23403	A	G	0,999844	2021-03-29	United States
S_681_H	S	681	SRR14369397	23604	C	A	0,999283	2021-03-29	United States
S_716_I	S	716	SRR14369397	23709	C	T	0,999887	2021-03-29	United States
S_982_A	S	982	SRR14369397	24506	T	G	0,99993	2021-03-29	United States
S_1118_H	S	1118	SRR14369397	24914	G	C	0,999871	2021-03-29	United States
S_1208_H	S	1208	SRR14369397	25186	G	T	0,999423	2021-03-29	United States
ORF8_27_*	ORF8	27	SRR14369397	27972	C	T	0,99898	2021-03-29	United States
ORF8_52_I	ORF8	52	SRR14369397	28048	G	T	1	2021-03-29	United States
ORF8_61_F	ORF8	61	SRR14369397	28075	G	T	0,999619	2021-03-29	United States
ORF8_68_*	ORF8	68	SRR14369397	28095	A	T	0,928462	2021-03-29	United States
ORF8_73_C	ORF8	73	SRR14369397	28111	A	G	0,99973	2021-03-29	United States
N_3_H	N	3	SRR14369397	28280	G	C	0,999793	2021-03-29	United States
N_3_V	N	3	SRR14369397	28281	A	T	0,999669	2021-03-29	United States
N_3_E	N	3	SRR14369397	28282	T	A	0,999793	2021-03-29	United States
N_203_K	N	203	SRR14369397	28881	G	A	0,998634	2021-03-29	United States
N_204_R	N	204	SRR14369397	28883	G	C	0,999889	2021-03-29	United States
N_235_F	N	235	SRR14369397	28977	C	T	0,999818	2021-03-29	United States
ORF1ab_161_R	ORF1ab	161	SRR14369398	746	T	C	0,999751	2021-03-29	United States
ORF1ab_1001_I	ORF1ab	1001	SRR14369398	3267	C	T	0,999845	2021-03-29	United States
ORF1ab_1708_D	ORF1ab	1708	SRR14369398	5388	C	A	0,999862	2021-03-29	United States
ORF1ab_2230_T	ORF1ab	2230	SRR14369398	6954	T	C	0,998914	2021-03-29	United States
ORF1ab_3620_V	ORF1ab	3620	SRR14369398	11124	C	T	0,999824	2021-03-29	United States
ORF1ab_3674_NA	ORF1ab	3674	SRR14369398	11287	G	-TCTGGTTTT	0,993504	2021-03-29	United States
ORF1ab_218_L	ORF1ab	218	SRR14369398	14120	C	T	0,999565	2021-03-29	United States
ORF1ab_314_L	ORF1ab	314	SRR14369398	14408	C	T	0,999878	2021-03-29	United States
ORF1ab_1975_S	ORF1ab	1975	SRR14369398	19390	C	T	0,999153	2021-03-29	United States
S_68_NA	S	68	SRR14369398	21764	A	-TACATG	0,989384	2021-03-29	United States
S_143_NA	S	143	SRR14369398	21990	T	-TTA	0,994681	2021-03-29	United States
S_367_F	S	367	SRR14369398	22661	G	T	0,999698	2021-03-29	United States
S_501_Y	S	501	SRR14369398	23063	A	T	0,999707	2021-03-29	United States
S_570_D	S	570	SRR14369398	23271	C	A	0,999891	2021-03-29	United States
S_614_G	S	614	SRR14369398	23403	A	G	0,999809	2021-03-29	United States
S_681_H	S	681	SRR14369398	23604	C	A	0,999171	2021-03-29	United States
S_716_I	S	716	SRR14369398	23709	C	T	0,999895	2021-03-29	United States
S_982_A	S	982	SRR14369398	24506	T	G	0,999875	2021-03-29	United States
S_1118_H	S	1118	SRR14369398	24914	G	C	0,999731	2021-03-29	United States
ORF3a_267_S	ORF3a	267	SRR14369398	26191	C	T	0,999839	2021-03-29	United States
ORF8_27_*	ORF8	27	SRR14369398	27972	C	T	1	2021-03-29	United States
ORF8_52_I	ORF8	52	SRR14369398	28048	G	T	0,999606	2021-03-29	United States
ORF8_68_*	ORF8	68	SRR14369398	28095	A	T	0,986231	2021-03-29	United States
ORF8_73_C	ORF8	73	SRR14369398	28111	A	G	0,999406	2021-03-29	United States
N_3_H	N	3	SRR14369398	28280	G	C	0,999948	2021-03-29	United States
N_3_V	N	3	SRR14369398	28281	A	T	0,999739	2021-03-29	United States
N_3_E	N	3	SRR14369398	28282	T	A	0,999809	2021-03-29	United States
N_203_K	N	203	SRR14369398	28881	G	A	0,999479	2021-03-29	United States
N_204_R	N	204	SRR14369398	28883	G	C	0,999829	2021-03-29	United States
N_235_F	N	235	SRR14369398	28977	C	T	0,999758	2021-03-29	United States
N_327_L	N	327	SRR14369398	29253	C	T	0,532255	2021-03-29	United States
ORF1ab_314_L	ORF1ab	314	SRR14369399	14408	C	T	0,999807	2021-03-29	United States
ORF1ab_814_C	ORF1ab	814	SRR14369399	15907	G	T	0,999425	2021-03-29	United States
ORF1ab_1362_R	ORF1ab	1362	SRR14369399	17551	G	A	0,99956	2021-03-29	United States
ORF1ab_1936_H	ORF1ab	1936	SRR14369399	19274	C	A	0,999823	2021-03-29	United States
S_5_F	S	5	SRR14369399	21575	C	T	1	2021-03-29	United States
S_152_L	S	152	SRR14369399	22017	G	T	0,991968	2021-03-29	United States
S_257_D	S	257	SRR14369399	22332	G	A	0,999441	2021-03-29	United States
S_484_K	S	484	SRR14369399	23012	G	A	0,999681	2021-03-29	United States
S_614_G	S	614	SRR14369399	23403	A	G	0,999725	2021-03-29	United States
S_769_V	S	769	SRR14369399	23868	G	T	0,999768	2021-03-29	United States
M_28_L	M	28	SRR14369399	26604	T	C	0,99992	2021-03-29	United States
N_187_L	N	187	SRR14369399	28833	C	T	0,999643	2021-03-29	United States
N_203_K	N	203	SRR14369399	28881	G	A	0,99918	2021-03-29	United States
N_204_R	N	204	SRR14369399	28883	G	C	0,999866	2021-03-29	United States
N_418_H	N	418	SRR14369399	29527	G	T	0,999748	2021-03-29	United States
ORF1ab_1001_I	ORF1ab	1001	SRR14369400	3267	C	T	0,999874	2021-03-29	United States
ORF1ab_1708_D	ORF1ab	1708	SRR14369400	5388	C	A	0,999857	2021-03-29	United States
ORF1ab_1731_I	ORF1ab	1731	SRR14369400	5457	C	T	0,0681516	2021-03-29	United States
ORF1ab_2230_T	ORF1ab	2230	SRR14369400	6954	T	C	1	2021-03-29	United States
ORF1ab_3674_NA	ORF1ab	3674	SRR14369400	11287	G	-TCTGGTTTT	0,99727	2021-03-29	United States
ORF1ab_218_L	ORF1ab	218	SRR14369400	14120	C	T	0,999606	2021-03-29	United States
ORF1ab_314_L	ORF1ab	314	SRR14369400	14408	C	T	0,999836	2021-03-29	United States
ORF1ab_976_S	ORF1ab	976	SRR14369400	16393	C	T	0,999865	2021-03-29	United States
ORF1ab_1975_S	ORF1ab	1975	SRR14369400	19390	C	T	0,99975	2021-03-29	United States
S_68_NA	S	68	SRR14369400	21764	A	-TACATG	0,99257	2021-03-29	United States
S_143_NA	S	143	SRR14369400	21990	T	-TTA	0,996075	2021-03-29	United States
S_501_Y	S	501	SRR14369400	23063	A	T	0,99979	2021-03-29	United States
S_570_D	S	570	SRR14369400	23271	C	A	0,999813	2021-03-29	United States
S_614_G	S	614	SRR14369400	23403	A	G	0,999879	2021-03-29	United States
S_681_H	S	681	SRR14369400	23604	C	A	0,999296	2021-03-29	United States
S_716_I	S	716	SRR14369400	23709	C	T	1	2021-03-29	United States
S_982_A	S	982	SRR14369400	24506	T	G	0,999824	2021-03-29	United States
S_1118_H	S	1118	SRR14369400	24914	G	C	0,999814	2021-03-29	United States
ORF8_27_*	ORF8	27	SRR14369400	27972	C	T	0,999473	2021-03-29	United States
ORF8_52_I	ORF8	52	SRR14369400	28048	G	T	0,999434	2021-03-29	United States
ORF8_68_*	ORF8	68	SRR14369400	28095	A	T	0,973099	2021-03-29	United States
ORF8_73_C	ORF8	73	SRR14369400	28111	A	G	0,999819	2021-03-29	United States
N_3_H	N	3	SRR14369400	28280	G	C	0,999913	2021-03-29	United States
N_3_V	N	3	SRR14369400	28281	A	T	0,999723	2021-03-29	United States
N_3_E	N	3	SRR14369400	28282	T	A	0,999666	2021-03-29	United States
N_203_K	N	203	SRR14369400	28881	G	A	0,998924	2021-03-29	United States
N_204_R	N	204	SRR14369400	28883	G	C	0,999824	2021-03-29	United States
N_235_F	N	235	SRR14369400	28977	C	T	0,99986	2021-03-29	United States
ORF1ab_660_F	ORF1ab	660	SRR14369401	2243	G	T	0,0592041	2021-03-29	United States
ORF1ab_660_I	ORF1ab	660	SRR14369401	2243	G	A	0,0611453	2021-03-29	United States
ORF1ab_661_R	ORF1ab	661	SRR14369401	2246	G	C	0,0814406	2021-03-29	United States
ORF1ab_1001_I	ORF1ab	1001	SRR14369401	3267	C	T	0,99982	2021-03-29	United States
ORF1ab_1298_V	ORF1ab	1298	SRR14369401	4158	C	T	0,999768	2021-03-29	United States
ORF1ab_1708_D	ORF1ab	1708	SRR14369401	5388	C	A	0,999791	2021-03-29	United States
ORF1ab_2230_T	ORF1ab	2230	SRR14369401	6954	T	C	1	2021-03-29	United States
ORF1ab_2500_F	ORF1ab	2500	SRR14369401	7764	C	T	1	2021-03-29	United States
ORF1ab_3603_NA	ORF1ab	3603	SRR14369401	11074	C	-T	0,0767095	2021-03-29	United States
ORF1ab_3674_NA	ORF1ab	3674	SRR14369401	11287	G	-TCTGGTTTT	0,996676	2021-03-29	United States
ORF1ab_4076_E	ORF1ab	4076	SRR14369401	12493	C	G	0,999803	2021-03-29	United States
ORF1ab_218_L	ORF1ab	218	SRR14369401	14120	C	T	0,999544	2021-03-29	United States
ORF1ab_314_L	ORF1ab	314	SRR14369401	14408	C	T	0,999736	2021-03-29	United States
ORF1ab_1728_D	ORF1ab	1728	SRR14369401	18651	G	T	0,999935	2021-03-29	United States
ORF1ab_2339_F	ORF1ab	2339	SRR14369401	20483	C	T	0,999889	2021-03-29	United States
S_3_NA	S	3	SRR14369401	21569	G	+T	0,0984252	2021-03-29	United States
S_5_F	S	5	SRR14369401	21575	C	T	0,999484	2021-03-29	United States
S_68_NA	S	68	SRR14369401	21764	A	-TACATG	0,98568	2021-03-29	United States
S_143_NA	S	143	SRR14369401	21990	T	-TTA	0,958371	2021-03-29	United States
S_501_Y	S	501	SRR14369401	23063	A	T	0,999839	2021-03-29	United States
S_570_D	S	570	SRR14369401	23271	C	A	0,999849	2021-03-29	United States
S_614_G	S	614	SRR14369401	23403	A	G	0,999951	2021-03-29	United States
S_681_H	S	681	SRR14369401	23604	C	A	0,999495	2021-03-29	United States
S_716_I	S	716	SRR14369401	23709	C	T	0,999848	2021-03-29	United States
S_982_A	S	982	SRR14369401	24506	T	G	0,999792	2021-03-29	United States
S_1118_H	S	1118	SRR14369401	24914	G	C	0,999865	2021-03-29	United States
M_155_Y	M	155	SRR14369401	26985	C	T	0,999325	2021-03-29	United States
ORF8_27_*	ORF8	27	SRR14369401	27972	C	T	1	2021-03-29	United States
ORF8_52_I	ORF8	52	SRR14369401	28048	G	T	1	2021-03-29	United States
ORF8_68_*	ORF8	68	SRR14369401	28095	A	T	0,98157	2021-03-29	United States
ORF8_73_C	ORF8	73	SRR14369401	28111	A	G	0,998575	2021-03-29	United States
N_3_H	N	3	SRR14369401	28280	G	C	0,999808	2021-03-29	United States
N_3_V	N	3	SRR14369401	28281	A	T	0,999861	2021-03-29	United States
N_3_E	N	3	SRR14369401	28282	T	A	0,999687	2021-03-29	United States
N_203_K	N	203	SRR14369401	28881	G	A	0,999327	2021-03-29	United States
N_204_R	N	204	SRR14369401	28883	G	C	0,999668	2021-03-29	United States
N_235_F	N	235	SRR14369401	28977	C	T	0,99985	2021-03-29	United States
ORF1ab_1001_I	ORF1ab	1001	SRR14369402	3267	C	T	0,999877	2021-03-30	United States
ORF1ab_1708_D	ORF1ab	1708	SRR14369402	5388	C	A	0,99982	2021-03-30	United States
ORF1ab_2230_T	ORF1ab	2230	SRR14369402	6954	T	C	0,997908	2021-03-30	United States
ORF1ab_3674_NA	ORF1ab	3674	SRR14369402	11287	G	-TCTGGTTTT	0,994003	2021-03-30	United States
ORF1ab_218_L	ORF1ab	218	SRR14369402	14120	C	T	0,999687	2021-03-30	United States
ORF1ab_314_L	ORF1ab	314	SRR14369402	14408	C	T	0,99986	2021-03-30	United States
ORF1ab_1351_F	ORF1ab	1351	SRR14369402	17518	C	T	0,999746	2021-03-30	United States
ORF1ab_1975_S	ORF1ab	1975	SRR14369402	19390	C	T	1	2021-03-30	United States
S_9_S	S	9	SRR14369402	21587	C	T	1	2021-03-30	United States
S_68_NA	S	68	SRR14369402	21764	A	-TACATG	0,981336	2021-03-30	United States
S_143_NA	S	143	SRR14369402	21990	T	-TTA	0,939351	2021-03-30	United States
S_501_Y	S	501	SRR14369402	23063	A	T	0,999827	2021-03-30	United States
S_570_D	S	570	SRR14369402	23271	C	A	0,999833	2021-03-30	United States
S_614_G	S	614	SRR14369402	23403	A	G	0,999873	2021-03-30	United States
S_681_H	S	681	SRR14369402	23604	C	A	0,999216	2021-03-30	United States
S_716_I	S	716	SRR14369402	23709	C	T	1	2021-03-30	United States
S_982_A	S	982	SRR14369402	24506	T	G	0,996158	2021-03-30	United States
S_1118_H	S	1118	SRR14369402	24914	G	C	0,997384	2021-03-30	United States
ORF8_27_*	ORF8	27	SRR14369402	27972	C	T	1	2021-03-30	United States
ORF8_52_I	ORF8	52	SRR14369402	28048	G	T	1	2021-03-30	United States
ORF8_68_*	ORF8	68	SRR14369402	28095	A	T	0,976	2021-03-30	United States
ORF8_73_C	ORF8	73	SRR14369402	28111	A	G	0,989518	2021-03-30	United States
N_3_H	N	3	SRR14369402	28280	G	C	0,994117	2021-03-30	United States
N_3_V	N	3	SRR14369402	28281	A	T	0,994073	2021-03-30	United States
N_3_E	N	3	SRR14369402	28282	T	A	0,99408	2021-03-30	United States
N_203_K	N	203	SRR14369402	28881	G	A	0,999405	2021-03-30	United States
N_204_R	N	204	SRR14369402	28883	G	C	0,999893	2021-03-30	United States
N_235_F	N	235	SRR14369402	28977	C	T	0,999665	2021-03-30	United States
ORF1ab_1001_I	ORF1ab	1001	SRR14369404	3267	C	T	0,999895	2021-03-30	United States
ORF1ab_1708_D	ORF1ab	1708	SRR14369404	5388	C	A	0,999952	2021-03-30	United States
ORF1ab_2230_T	ORF1ab	2230	SRR14369404	6954	T	C	1	2021-03-30	United States
ORF1ab_3625_V	ORF1ab	3625	SRR14369404	11139	C	T	0,999709	2021-03-30	United States
ORF1ab_3674_NA	ORF1ab	3674	SRR14369404	11287	G	-TCTGGTTTT	0,998069	2021-03-30	United States
ORF1ab_218_L	ORF1ab	218	SRR14369404	14120	C	T	0,999581	2021-03-30	United States
ORF1ab_314_L	ORF1ab	314	SRR14369404	14408	C	T	0,999906	2021-03-30	United States
ORF1ab_1351_F	ORF1ab	1351	SRR14369404	17518	C	T	0,999801	2021-03-30	United States
ORF1ab_1975_S	ORF1ab	1975	SRR14369404	19390	C	T	1	2021-03-30	United States
S_9_S	S	9	SRR14369404	21587	C	T	0,999777	2021-03-30	United States
S_68_NA	S	68	SRR14369404	21764	A	-TACATG	0,988576	2021-03-30	United States
S_143_NA	S	143	SRR14369404	21990	T	-TTA	0,963764	2021-03-30	United States
S_501_Y	S	501	SRR14369404	23063	A	T	0,999773	2021-03-30	United States
S_570_D	S	570	SRR14369404	23271	C	A	0,999784	2021-03-30	United States
S_614_G	S	614	SRR14369404	23403	A	G	0,999842	2021-03-30	United States
S_681_H	S	681	SRR14369404	23604	C	A	0,999504	2021-03-30	United States
S_716_I	S	716	SRR14369404	23709	C	T	1	2021-03-30	United States
S_982_A	S	982	SRR14369404	24506	T	G	0,999908	2021-03-30	United States
S_1118_H	S	1118	SRR14369404	24914	G	C	0,999844	2021-03-30	United States
ORF8_27_*	ORF8	27	SRR14369404	27972	C	T	1	2021-03-30	United States
ORF8_52_I	ORF8	52	SRR14369404	28048	G	T	1	2021-03-30	United States
ORF8_68_*	ORF8	68	SRR14369404	28095	A	T	0,969443	2021-03-30	United States
ORF8_73_C	ORF8	73	SRR14369404	28111	A	G	0,992226	2021-03-30	United States
N_3_H	N	3	SRR14369404	28280	G	C	0,99492	2021-03-30	United States
N_3_V	N	3	SRR14369404	28281	A	T	0,994702	2021-03-30	United States
N_3_E	N	3	SRR14369404	28282	T	A	0,994742	2021-03-30	United States
N_203_K	N	203	SRR14369404	28881	G	A	0,99953	2021-03-30	United States
N_204_R	N	204	SRR14369404	28883	G	C	0,999607	2021-03-30	United States
N_235_F	N	235	SRR14369404	28977	C	T	0,998774	2021-03-30	United States
ORF1ab_913_D	ORF1ab	913	SRR14369405	3004	G	T	0,998166	2021-03-30	United States
ORF1ab_1001_I	ORF1ab	1001	SRR14369405	3267	C	T	0,999926	2021-03-30	United States
ORF1ab_1708_D	ORF1ab	1708	SRR14369405	5388	C	A	0,999915	2021-03-30	United States
ORF1ab_2230_T	ORF1ab	2230	SRR14369405	6954	T	C	0,999487	2021-03-30	United States
ORF1ab_2259_I	ORF1ab	2259	SRR14369405	7042	G	T	0,98129	2021-03-30	United States
ORF1ab_3504_S	ORF1ab	3504	SRR14369405	10775	C	T	0,999958	2021-03-30	United States
ORF1ab_3603_NA	ORF1ab	3603	SRR14369405	11074	C	-T	0,0534861	2021-03-30	United States
ORF1ab_3674_NA	ORF1ab	3674	SRR14369405	11287	G	-TCTGGTTTT	0,987867	2021-03-30	United States
ORF1ab_3796_I	ORF1ab	3796	SRR14369405	11651	C	A	0,999879	2021-03-30	United States
ORF1ab_218_L	ORF1ab	218	SRR14369405	14120	C	T	0,999764	2021-03-30	United States
ORF1ab_314_L	ORF1ab	314	SRR14369405	14408	C	T	0,999896	2021-03-30	United States
ORF1ab_2132_V	ORF1ab	2132	SRR14369405	19862	C	T	0,998635	2021-03-30	United States
S_68_NA	S	68	SRR14369405	21764	A	-TACATG	0,981727	2021-03-30	United States
S_143_NA	S	143	SRR14369405	21990	T	-TTA	0,973373	2021-03-30	United States
S_501_Y	S	501	SRR14369405	23063	A	T	0,997482	2021-03-30	United States
S_570_D	S	570	SRR14369405	23271	C	A	0,999834	2021-03-30	United States
S_614_G	S	614	SRR14369405	23403	A	G	0,999792	2021-03-30	United States
S_681_H	S	681	SRR14369405	23604	C	A	0,99768	2021-03-30	United States
S_716_I	S	716	SRR14369405	23709	C	T	0,997998	2021-03-30	United States
S_982_A	S	982	SRR14369405	24506	T	G	0,999824	2021-03-30	United States
S_1118_H	S	1118	SRR14369405	24914	G	C	0,999784	2021-03-30	United States
ORF3a_240_S	ORF3a	240	SRR14369405	26110	C	T	0,999585	2021-03-30	United States
ORF8_27_*	ORF8	27	SRR14369405	27972	C	T	0,99948	2021-03-30	United States
ORF8_52_I	ORF8	52	SRR14369405	28048	G	T	0,999727	2021-03-30	United States
ORF8_68_*	ORF8	68	SRR14369405	28095	A	T	0,974443	2021-03-30	United States
ORF8_73_C	ORF8	73	SRR14369405	28111	A	G	0,999787	2021-03-30	United States
N_3_H	N	3	SRR14369405	28280	G	C	0,999812	2021-03-30	United States
N_3_V	N	3	SRR14369405	28281	A	T	0,999352	2021-03-30	United States
N_3_E	N	3	SRR14369405	28282	T	A	0,999755	2021-03-30	United States
N_203_K	N	203	SRR14369405	28881	G	A	0,999419	2021-03-30	United States
N_204_R	N	204	SRR14369405	28883	G	C	0,999755	2021-03-30	United States
N_235_F	N	235	SRR14369405	28977	C	T	0,999442	2021-03-30	United States
ORF1ab_671_V	ORF1ab	671	SRR14369406	2276	A	G	1	2021-03-29	United States
ORF1ab_1001_I	ORF1ab	1001	SRR14369406	3267	C	T	0,99986	2021-03-29	United States
ORF1ab_1291_F	ORF1ab	1291	SRR14369406	4136	G	T	0,999847	2021-03-29	United States
ORF1ab_1708_D	ORF1ab	1708	SRR14369406	5388	C	A	0,999898	2021-03-29	United States
ORF1ab_2230_T	ORF1ab	2230	SRR14369406	6954	T	C	0,997917	2021-03-29	United States
ORF1ab_3674_NA	ORF1ab	3674	SRR14369406	11287	G	-TCTGGTTTT	0,995984	2021-03-29	United States
ORF1ab_4168_T	ORF1ab	4168	SRR14369406	12767	G	A	0,99969	2021-03-29	United States
ORF1ab_314_L	ORF1ab	314	SRR14369406	14408	C	T	0,999824	2021-03-29	United States
S_68_NA	S	68	SRR14369406	21764	A	-TACATG	0,987607	2021-03-29	United States
S_143_NA	S	143	SRR14369406	21990	T	-TTA	0,996359	2021-03-29	United States
S_221_L	S	221	SRR14369406	22224	C	T	0,999356	2021-03-29	United States
S_501_Y	S	501	SRR14369406	23063	A	T	1	2021-03-29	United States
S_570_D	S	570	SRR14369406	23271	C	A	0,999856	2021-03-29	United States
S_614_G	S	614	SRR14369406	23403	A	G	0,999883	2021-03-29	United States
S_681_H	S	681	SRR14369406	23604	C	A	0,999644	2021-03-29	United States
S_716_I	S	716	SRR14369406	23709	C	T	0,999845	2021-03-29	United States
S_879_V	S	879	SRR14369406	24198	C	T	0,99976	2021-03-29	United States
S_982_A	S	982	SRR14369406	24506	T	G	0,999917	2021-03-29	United States
S_1118_H	S	1118	SRR14369406	24914	G	C	0,999968	2021-03-29	United States
ORF3a_188_C	ORF3a	188	SRR14369406	25954	G	T	0,999752	2021-03-29	United States
ORF8_20_G	ORF8	20	SRR14369406	27951	T	G	0,999273	2021-03-29	United States
ORF8_27_*	ORF8	27	SRR14369406	27972	C	T	1	2021-03-29	United States
ORF8_52_I	ORF8	52	SRR14369406	28048	G	T	1	2021-03-29	United States
ORF8_73_C	ORF8	73	SRR14369406	28111	A	G	0,999773	2021-03-29	United States
N_3_H	N	3	SRR14369406	28280	G	C	0,999854	2021-03-29	United States
N_3_V	N	3	SRR14369406	28281	A	T	0,999781	2021-03-29	United States
N_3_E	N	3	SRR14369406	28282	T	A	0,999869	2021-03-29	United States
N_203_K	N	203	SRR14369406	28881	G	A	0,998806	2021-03-29	United States
N_204_R	N	204	SRR14369406	28883	G	C	0,999898	2021-03-29	United States
N_235_F	N	235	SRR14369406	28977	C	T	0,999946	2021-03-29	United States
ORF1ab_1001_I	ORF1ab	1001	SRR14369447	3267	C	T	0,999866	2021-03-29	United States
ORF1ab_1708_D	ORF1ab	1708	SRR14369447	5388	C	A	0,999976	2021-03-29	United States
ORF1ab_2230_T	ORF1ab	2230	SRR14369447	6954	T	C	1	2021-03-29	United States
ORF1ab_3674_NA	ORF1ab	3674	SRR14369447	11287	G	-TCTGGTTTT	0,995218	2021-03-29	United States
ORF1ab_218_L	ORF1ab	218	SRR14369447	14120	C	T	0,999551	2021-03-29	United States
ORF1ab_314_L	ORF1ab	314	SRR14369447	14408	C	T	0,999821	2021-03-29	United States
ORF1ab_1975_S	ORF1ab	1975	SRR14369447	19390	C	T	1	2021-03-29	United States
S_68_NA	S	68	SRR14369447	21764	A	-TACATG	0,992909	2021-03-29	United States
S_143_NA	S	143	SRR14369447	21990	T	-TTA	0,996361	2021-03-29	United States
S_327_I	S	327	SRR14369447	22541	G	A	0,999433	2021-03-29	United States
S_501_Y	S	501	SRR14369447	23063	A	T	0,999894	2021-03-29	United States
S_570_D	S	570	SRR14369447	23271	C	A	0,999812	2021-03-29	United States
S_614_G	S	614	SRR14369447	23403	A	G	0,999939	2021-03-29	United States
S_681_H	S	681	SRR14369447	23604	C	A	0,999427	2021-03-29	United States
S_716_I	S	716	SRR14369447	23709	C	T	0,999741	2021-03-29	United States
S_982_A	S	982	SRR14369447	24506	T	G	0,999676	2021-03-29	United States
S_1118_H	S	1118	SRR14369447	24914	G	C	0,999903	2021-03-29	United States
ORF8_27_*	ORF8	27	SRR14369447	27972	C	T	0,999575	2021-03-29	United States
ORF8_52_I	ORF8	52	SRR14369447	28048	G	T	1	2021-03-29	United States
ORF8_68_*	ORF8	68	SRR14369447	28095	A	T	0,989456	2021-03-29	United States
ORF8_73_C	ORF8	73	SRR14369447	28111	A	G	0,999737	2021-03-29	United States
N_3_H	N	3	SRR14369447	28280	G	C	0,999953	2021-03-29	United States
N_3_V	N	3	SRR14369447	28281	A	T	0,999622	2021-03-29	United States
N_3_E	N	3	SRR14369447	28282	T	A	0,999882	2021-03-29	United States
N_203_K	N	203	SRR14369447	28881	G	A	0,999309	2021-03-29	United States
N_204_R	N	204	SRR14369447	28883	G	C	0,999814	2021-03-29	United States
N_235_F	N	235	SRR14369447	28977	C	T	0,999607	2021-03-29	United States
ORF1ab_1001_I	ORF1ab	1001	SRR14369448	3267	C	T	0,999391	2021-03-30	United States
ORF1ab_1708_D	ORF1ab	1708	SRR14369448	5388	C	A	0,999884	2021-03-30	United States
ORF1ab_2230_T	ORF1ab	2230	SRR14369448	6954	T	C	1	2021-03-30	United States
ORF1ab_2615_I	ORF1ab	2615	SRR14369448	8109	C	T	0,99939	2021-03-30	United States
ORF1ab_3674_NA	ORF1ab	3674	SRR14369448	11287	G	-TCTGGTTTT	0,994403	2021-03-30	United States
ORF1ab_3950_F	ORF1ab	3950	SRR14369448	12114	C	T	0,132343	2021-03-30	United States
ORF1ab_314_L	ORF1ab	314	SRR14369448	14408	C	T	0,999759	2021-03-30	United States
ORF1ab_1083_E	ORF1ab	1083	SRR14369448	16716	C	G	1	2021-03-30	United States
S_5_F	S	5	SRR14369448	21575	C	T	1	2021-03-30	United States
S_68_NA	S	68	SRR14369448	21764	A	-TACATG	0,985836	2021-03-30	United States
S_143_NA	S	143	SRR14369448	21990	T	-TTA	0,98029	2021-03-30	United States
S_221_L	S	221	SRR14369448	22224	C	T	0,998939	2021-03-30	United States
S_501_Y	S	501	SRR14369448	23063	A	T	0,999866	2021-03-30	United States
S_570_D	S	570	SRR14369448	23271	C	A	0,999874	2021-03-30	United States
S_614_G	S	614	SRR14369448	23403	A	G	0,999756	2021-03-30	United States
S_681_H	S	681	SRR14369448	23604	C	A	0,99947	2021-03-30	United States
S_716_I	S	716	SRR14369448	23709	C	T	0,999911	2021-03-30	United States
S_982_A	S	982	SRR14369448	24506	T	G	0,999165	2021-03-30	United States
S_1118_H	S	1118	SRR14369448	24914	G	C	0,999807	2021-03-30	United States
S_1188_D	S	1188	SRR14369448	25126	G	T	0,999857	2021-03-30	United States
ORF3a_151_I	ORF3a	151	SRR14369448	25844	C	T	1	2021-03-30	United States
ORF7a_62_*	ORF7a	62	SRR14369448	27577	C	T	0,99987	2021-03-30	United States
ORF8_27_*	ORF8	27	SRR14369448	27972	C	T	0,999087	2021-03-30	United States
ORF8_52_I	ORF8	52	SRR14369448	28048	G	T	0,999531	2021-03-30	United States
ORF8_73_C	ORF8	73	SRR14369448	28111	A	G	0,999701	2021-03-30	United States
N_3_H	N	3	SRR14369448	28280	G	C	0,999928	2021-03-30	United States
N_3_V	N	3	SRR14369448	28281	A	T	0,999725	2021-03-30	United States
N_3_E	N	3	SRR14369448	28282	T	A	0,999841	2021-03-30	United States
N_203_K	N	203	SRR14369448	28881	G	A	0,99923	2021-03-30	United States
N_204_R	N	204	SRR14369448	28883	G	C	0,99962	2021-03-30	United States
N_235_F	N	235	SRR14369448	28977	C	T	0,999943	2021-03-30	United States
ORF1ab_1001_I	ORF1ab	1001	SRR14369449	3267	C	T	1	2021-03-30	United States
ORF1ab_1708_D	ORF1ab	1708	SRR14369449	5388	C	A	0,99995	2021-03-30	United States
ORF1ab_2230_T	ORF1ab	2230	SRR14369449	6954	T	C	0,998786	2021-03-30	United States
ORF1ab_3027_F	ORF1ab	3027	SRR14369449	9344	C	T	0,507291	2021-03-30	United States
ORF1ab_3603_NA	ORF1ab	3603	SRR14369449	11074	C	-T	0,0702802	2021-03-30	United States
ORF1ab_3674_NA	ORF1ab	3674	SRR14369449	11287	G	-TCTGGTTTT	0,991899	2021-03-30	United States
ORF1ab_3966_R	ORF1ab	3966	SRR14369449	12162	A	G	0,999681	2021-03-30	United States
ORF1ab_314_L	ORF1ab	314	SRR14369449	14408	C	T	0,999782	2021-03-30	United States
ORF1ab_1383_R	ORF1ab	1383	SRR14369449	17615	A	G	0,999721	2021-03-30	United States
ORF1ab_2557_R	ORF1ab	2557	SRR14369449	21137	A	G	0,999853	2021-03-30	United States
S_68_NA	S	68	SRR14369449	21764	A	-TACATG	0,989003	2021-03-30	United States
S_143_NA	S	143	SRR14369449	21990	T	-TTA	0,962913	2021-03-30	United States
S_501_Y	S	501	SRR14369449	23063	A	T	0,999804	2021-03-30	United States
S_570_D	S	570	SRR14369449	23271	C	A	0,999924	2021-03-30	United States
S_614_G	S	614	SRR14369449	23403	A	G	0,999754	2021-03-30	United States
S_681_H	S	681	SRR14369449	23604	C	A	0,999337	2021-03-30	United States
S_716_I	S	716	SRR14369449	23709	C	T	0,999879	2021-03-30	United States
S_982_A	S	982	SRR14369449	24506	T	G	0,999967	2021-03-30	United States
S_1118_H	S	1118	SRR14369449	24914	G	C	0,999886	2021-03-30	United States
S_1191_N	S	1191	SRR14369449	25135	G	T	0,998776	2021-03-30	United States
ORF3a_151_I	ORF3a	151	SRR14369449	25844	C	T	0,0579739	2021-03-30	United States
N_3_H	N	3	SRR14369449	28280	G	C	0,999954	2021-03-30	United States
N_3_V	N	3	SRR14369449	28281	A	T	0,999828	2021-03-30	United States
N_3_E	N	3	SRR14369449	28282	T	A	0,999747	2021-03-30	United States
N_203_K	N	203	SRR14369449	28881	G	A	0,998881	2021-03-30	United States
N_204_R	N	204	SRR14369449	28883	G	C	0,999944	2021-03-30	United States
N_235_F	N	235	SRR14369449	28977	C	T	0,99971	2021-03-30	United States
ORF1ab_1001_I	ORF1ab	1001	SRR14369450	3267	C	T	0,999958	2021-03-30	United States
ORF1ab_1708_D	ORF1ab	1708	SRR14369450	5388	C	A	0,999813	2021-03-30	United States
ORF1ab_2230_T	ORF1ab	2230	SRR14369450	6954	T	C	1	2021-03-30	United States
ORF1ab_3603_NA	ORF1ab	3603	SRR14369450	11074	C	-T	0,0675071	2021-03-30	United States
ORF1ab_3674_NA	ORF1ab	3674	SRR14369450	11287	G	-TCTGGTTTT	0,993404	2021-03-30	United States
ORF1ab_3940_I	ORF1ab	3940	SRR14369450	12084	C	T	0,999819	2021-03-30	United States
ORF1ab_218_L	ORF1ab	218	SRR14369450	14120	C	T	0,999642	2021-03-30	United States
ORF1ab_314_L	ORF1ab	314	SRR14369450	14408	C	T	0,999863	2021-03-30	United States
ORF1ab_1975_S	ORF1ab	1975	SRR14369450	19390	C	T	1	2021-03-30	United States
S_68_NA	S	68	SRR14369450	21764	A	-TACATG	0,986162	2021-03-30	United States
S_143_NA	S	143	SRR14369450	21990	T	-TTA	0,988232	2021-03-30	United States
S_501_Y	S	501	SRR14369450	23063	A	T	0,999794	2021-03-30	United States
S_570_D	S	570	SRR14369450	23271	C	A	0,999891	2021-03-30	United States
S_614_G	S	614	SRR14369450	23403	A	G	0,999789	2021-03-30	United States
S_681_H	S	681	SRR14369450	23604	C	A	0,998906	2021-03-30	United States
S_716_I	S	716	SRR14369450	23709	C	T	0,999871	2021-03-30	United States
S_982_A	S	982	SRR14369450	24506	T	G	0,999588	2021-03-30	United States
S_1118_H	S	1118	SRR14369450	24914	G	C	0,99993	2021-03-30	United States
ORF8_27_*	ORF8	27	SRR14369450	27972	C	T	0,998963	2021-03-30	United States
ORF8_52_I	ORF8	52	SRR14369450	28048	G	T	1	2021-03-30	United States
ORF8_68_*	ORF8	68	SRR14369450	28095	A	T	0,981199	2021-03-30	United States
ORF8_73_C	ORF8	73	SRR14369450	28111	A	G	0,999839	2021-03-30	United States
N_3_H	N	3	SRR14369450	28280	G	C	0,999807	2021-03-30	United States
N_3_V	N	3	SRR14369450	28281	A	T	0,99985	2021-03-30	United States
N_3_E	N	3	SRR14369450	28282	T	A	0,999293	2021-03-30	United States
N_203_K	N	203	SRR14369450	28881	G	A	0,999331	2021-03-30	United States
N_204_R	N	204	SRR14369450	28883	G	C	0,999726	2021-03-30	United States
N_235_F	N	235	SRR14369450	28977	C	T	0,999713	2021-03-30	United States
ORF1ab_1001_I	ORF1ab	1001	SRR14369451	3267	C	T	0,999942	2021-03-30	United States
ORF1ab_1708_D	ORF1ab	1708	SRR14369451	5388	C	A	0,999955	2021-03-30	United States
ORF1ab_2230_T	ORF1ab	2230	SRR14369451	6954	T	C	1	2021-03-30	United States
ORF1ab_3603_NA	ORF1ab	3603	SRR14369451	11074	C	-T	0,0532277	2021-03-30	United States
ORF1ab_3674_NA	ORF1ab	3674	SRR14369451	11287	G	-TCTGGTTTT	0,989746	2021-03-30	United States
ORF1ab_218_L	ORF1ab	218	SRR14369451	14120	C	T	0,999645	2021-03-30	United States
ORF1ab_314_L	ORF1ab	314	SRR14369451	14408	C	T	0,999818	2021-03-30	United States
ORF1ab_1089_L	ORF1ab	1089	SRR14369451	16733	C	T	1	2021-03-30	United States
ORF1ab_1975_S	ORF1ab	1975	SRR14369451	19390	C	T	1	2021-03-30	United States
S_68_NA	S	68	SRR14369451	21764	A	-TACATG	0,98949	2021-03-30	United States
S_143_NA	S	143	SRR14369451	21990	T	-TTA	0,965571	2021-03-30	United States
S_501_Y	S	501	SRR14369451	23063	A	T	0,999699	2021-03-30	United States
S_570_D	S	570	SRR14369451	23271	C	A	0,999758	2021-03-30	United States
S_614_G	S	614	SRR14369451	23403	A	G	0,999941	2021-03-30	United States
S_681_H	S	681	SRR14369451	23604	C	A	0,99938	2021-03-30	United States
S_716_I	S	716	SRR14369451	23709	C	T	1	2021-03-30	United States
S_982_A	S	982	SRR14369451	24506	T	G	0,999634	2021-03-30	United States
S_1118_H	S	1118	SRR14369451	24914	G	C	0,999825	2021-03-30	United States
ORF8_27_*	ORF8	27	SRR14369451	27972	C	T	1	2021-03-30	United States
ORF8_52_I	ORF8	52	SRR14369451	28048	G	T	1	2021-03-30	United States
ORF8_68_*	ORF8	68	SRR14369451	28095	A	T	0,968508	2021-03-30	United States
ORF8_73_C	ORF8	73	SRR14369451	28111	A	G	0,999685	2021-03-30	United States
N_3_H	N	3	SRR14369451	28280	G	C	0,999882	2021-03-30	United States
N_3_V	N	3	SRR14369451	28281	A	T	0,999687	2021-03-30	United States
N_3_E	N	3	SRR14369451	28282	T	A	0,999726	2021-03-30	United States
N_65_R	N	65	SRR14369451	28467	A	G	1	2021-03-30	United States
N_203_K	N	203	SRR14369451	28881	G	A	0,999815	2021-03-30	United States
N_204_R	N	204	SRR14369451	28883	G	C	0,999636	2021-03-30	United States
N_235_F	N	235	SRR14369451	28977	C	T	0,999808	2021-03-30	United States
ORF1ab_1001_I	ORF1ab	1001	SRR14369453	3267	C	T	1	2021-03-30	United States
ORF1ab_1708_D	ORF1ab	1708	SRR14369453	5388	C	A	1	2021-03-30	United States
ORF1ab_3674_NA	ORF1ab	3674	SRR14369453	11287	G	-TCTGGTTTT	0,992647	2021-03-30	United States
ORF1ab_218_L	ORF1ab	218	SRR14369453	14120	C	T	1	2021-03-30	United States
ORF1ab_314_L	ORF1ab	314	SRR14369453	14408	C	T	1	2021-03-30	United States
ORF1ab_976_S	ORF1ab	976	SRR14369453	16393	C	T	1	2021-03-30	United States
S_68_NA	S	68	SRR14369453	21764	A	-TACATG	1	2021-03-30	United States
S_143_NA	S	143	SRR14369453	21990	T	-TTA	0,968847	2021-03-30	United States
S_501_Y	S	501	SRR14369453	23063	A	T	1	2021-03-30	United States
S_570_D	S	570	SRR14369453	23271	C	A	0,998665	2021-03-30	United States
S_614_G	S	614	SRR14369453	23403	A	G	1	2021-03-30	United States
S_681_H	S	681	SRR14369453	23604	C	A	1	2021-03-30	United States
S_716_I	S	716	SRR14369453	23709	C	T	1	2021-03-30	United States
S_982_A	S	982	SRR14369453	24506	T	G	1	2021-03-30	United States
S_1118_H	S	1118	SRR14369453	24914	G	C	1	2021-03-30	United States
ORF8_27_*	ORF8	27	SRR14369453	27972	C	T	1	2021-03-30	United States
ORF8_52_I	ORF8	52	SRR14369453	28048	G	T	1	2021-03-30	United States
ORF8_68_*	ORF8	68	SRR14369453	28095	A	T	0,988166	2021-03-30	United States
ORF8_73_C	ORF8	73	SRR14369453	28111	A	G	1	2021-03-30	United States
N_3_H	N	3	SRR14369453	28280	G	C	1	2021-03-30	United States
N_3_V	N	3	SRR14369453	28281	A	T	0,999796	2021-03-30	United States
N_3_E	N	3	SRR14369453	28282	T	A	0,999796	2021-03-30	United States
N_203_K	N	203	SRR14369453	28881	G	A	0,999424	2021-03-30	United States
N_204_R	N	204	SRR14369453	28883	G	C	1	2021-03-30	United States
N_235_F	N	235	SRR14369453	28977	C	T	0,999427	2021-03-30	United States
ORF1ab_265_I	ORF1ab	265	SRR14369454	1059	C	T	0,977911	2021-03-30	United States
ORF1ab_1089_E	ORF1ab	1089	SRR14369454	3532	T	G	1	2021-03-30	United States
ORF1ab_2144_NA	ORF1ab	2144	SRR14369454	6696	C	+T	0,0857891	2021-03-30	United States
ORF1ab_3201_P	ORF1ab	3201	SRR14369454	9867	T	C	0,999766	2021-03-30	United States
ORF1ab_3264_G	ORF1ab	3264	SRR14369454	10055	A	G	0,999813	2021-03-30	United States
ORF1ab_3674_NA	ORF1ab	3674	SRR14369454	11287	G	-TCTGGTTTT	0,997729	2021-03-30	United States
ORF1ab_3797_L	ORF1ab	3797	SRR14369454	11654	T	C	0,0542543	2021-03-30	United States
ORF1ab_3922_R	ORF1ab	3922	SRR14369454	12030	A	G	0,999647	2021-03-30	United States
ORF1ab_314_L	ORF1ab	314	SRR14369454	14408	C	T	0,999804	2021-03-30	United States
ORF1ab_1011_H	ORF1ab	1011	SRR14369454	16500	A	C	1	2021-03-30	United States
ORF1ab_1315_C	ORF1ab	1315	SRR14369454	17410	C	T	0,999823	2021-03-30	United States
ORF1ab_2449_R	ORF1ab	2449	SRR14369454	20813	A	G	0,088255	2021-03-30	United States
S_60_NA	S	60	SRR14369454	21740	T	-CCAATGTTACTTGGTTCCATGCTATACATGTCTCTGGGA	0,0572917	2021-03-30	United States
S_95_I	S	95	SRR14369454	21846	C	T	0,999116	2021-03-30	United States
S_253_G	S	253	SRR14369454	22320	A	G	0,999891	2021-03-30	United States
S_484_K	S	484	SRR14369454	23012	G	A	0,99968	2021-03-30	United States
S_614_G	S	614	SRR14369454	23403	A	G	0,999663	2021-03-30	United States
S_701_V	S	701	SRR14369454	23664	C	T	0,999767	2021-03-30	United States
ORF3a_42_L	ORF3a	42	SRR14369454	25517	C	T	0,999103	2021-03-30	United States
ORF3a_57_H	ORF3a	57	SRR14369454	25563	G	T	0,999887	2021-03-30	United States
ORF3a_255_NA	ORF3a	255	SRR14369454	26157	T	-GTTA	0,99366	2021-03-30	United States
ORF8_11_I	ORF8	11	SRR14369454	27925	C	T	1	2021-03-30	United States
N_142_S	N	142	SRR14369454	28697	C	T	0,0538482	2021-03-30	United States
N_199_L	N	199	SRR14369454	28869	C	T	0,999768	2021-03-30	United States
N_234_I	N	234	SRR14369454	28975	G	A	1	2021-03-30	United States
ORF1ab_1001_I	ORF1ab	1001	SRR14369455	3267	C	T	0,999834	2021-03-30	United States
ORF1ab_1708_D	ORF1ab	1708	SRR14369455	5388	C	A	0,999934	2021-03-30	United States
ORF1ab_2230_T	ORF1ab	2230	SRR14369455	6954	T	C	1	2021-03-30	United States
ORF1ab_2648_I	ORF1ab	2648	SRR14369455	8208	C	T	0,999813	2021-03-30	United States
ORF1ab_3674_NA	ORF1ab	3674	SRR14369455	11287	G	-TCTGGTTTT	0,992272	2021-03-30	United States
ORF1ab_218_L	ORF1ab	218	SRR14369455	14120	C	T	0,999476	2021-03-30	United States
ORF1ab_314_L	ORF1ab	314	SRR14369455	14408	C	T	0,999688	2021-03-30	United States
ORF1ab_1975_S	ORF1ab	1975	SRR14369455	19390	C	T	1	2021-03-30	United States
S_68_NA	S	68	SRR14369455	21764	A	-TACATG	0,9853	2021-03-30	United States
S_143_NA	S	143	SRR14369455	21990	T	-TTA	0,985513	2021-03-30	United States
S_501_Y	S	501	SRR14369455	23063	A	T	0,999754	2021-03-30	United States
S_570_D	S	570	SRR14369455	23271	C	A	0,999889	2021-03-30	United States
S_614_G	S	614	SRR14369455	23403	A	G	0,999891	2021-03-30	United States
S_681_H	S	681	SRR14369455	23604	C	A	0,999133	2021-03-30	United States
S_716_I	S	716	SRR14369455	23709	C	T	0,999781	2021-03-30	United States
S_982_A	S	982	SRR14369455	24506	T	G	0,999969	2021-03-30	United States
S_1118_H	S	1118	SRR14369455	24914	G	C	0,99993	2021-03-30	United States
ORF3a_189_C	ORF3a	189	SRR14369455	25958	A	G	1	2021-03-30	United States
ORF3a_267_S	ORF3a	267	SRR14369455	26191	C	T	1	2021-03-30	United States
ORF8_27_*	ORF8	27	SRR14369455	27972	C	T	0,999108	2021-03-30	United States
ORF8_52_I	ORF8	52	SRR14369455	28048	G	T	0,99949	2021-03-30	United States
ORF8_68_*	ORF8	68	SRR14369455	28095	A	T	0,875712	2021-03-30	United States
ORF8_73_C	ORF8	73	SRR14369455	28111	A	G	0,999521	2021-03-30	United States
N_3_H	N	3	SRR14369455	28280	G	C	0,999931	2021-03-30	United States
N_3_V	N	3	SRR14369455	28281	A	T	0,999571	2021-03-30	United States
N_3_E	N	3	SRR14369455	28282	T	A	0,99978	2021-03-30	United States
N_203_K	N	203	SRR14369455	28881	G	A	0,999305	2021-03-30	United States
N_204_R	N	204	SRR14369455	28883	G	C	0,999879	2021-03-30	United States
N_235_F	N	235	SRR14369455	28977	C	T	0,999828	2021-03-30	United States
ORF1ab_1001_I	ORF1ab	1001	SRR14369456	3267	C	T	0,999878	2021-03-30	United States
ORF1ab_1708_D	ORF1ab	1708	SRR14369456	5388	C	A	0,999821	2021-03-30	United States
ORF1ab_2230_T	ORF1ab	2230	SRR14369456	6954	T	C	1	2021-03-30	United States
ORF1ab_3674_NA	ORF1ab	3674	SRR14369456	11287	G	-TCTGGTTTT	0,990691	2021-03-30	United States
ORF1ab_218_L	ORF1ab	218	SRR14369456	14120	C	T	0,99954	2021-03-30	United States
ORF1ab_314_L	ORF1ab	314	SRR14369456	14408	C	T	0,999801	2021-03-30	United States
S_68_NA	S	68	SRR14369456	21764	A	-TACATG	0,992647	2021-03-30	United States
S_143_NA	S	143	SRR14369456	21990	T	-TTA	0,984813	2021-03-30	United States
S_501_Y	S	501	SRR14369456	23063	A	T	0,999924	2021-03-30	United States
S_570_D	S	570	SRR14369456	23271	C	A	0,99983	2021-03-30	United States
S_614_G	S	614	SRR14369456	23403	A	G	1	2021-03-30	United States
S_681_H	S	681	SRR14369456	23604	C	A	0,99648	2021-03-30	United States
S_716_I	S	716	SRR14369456	23709	C	T	0,999429	2021-03-30	United States
S_982_A	S	982	SRR14369456	24506	T	G	0,999557	2021-03-30	United States
S_1118_H	S	1118	SRR14369456	24914	G	C	0,999867	2021-03-30	United States
ORF8_27_*	ORF8	27	SRR14369456	27972	C	T	1	2021-03-30	United States
ORF8_52_I	ORF8	52	SRR14369456	28048	G	T	1	2021-03-30	United States
ORF8_68_*	ORF8	68	SRR14369456	28095	A	T	0,939671	2021-03-30	United States
ORF8_73_C	ORF8	73	SRR14369456	28111	A	G	0,999633	2021-03-30	United States
N_3_H	N	3	SRR14369456	28280	G	C	0,999919	2021-03-30	United States
N_3_V	N	3	SRR14369456	28281	A	T	0,999534	2021-03-30	United States
N_3_E	N	3	SRR14369456	28282	T	A	0,999798	2021-03-30	United States
N_203_K	N	203	SRR14369456	28881	G	A	0,999092	2021-03-30	United States
N_204_R	N	204	SRR14369456	28883	G	C	0,999851	2021-03-30	United States
N_235_F	N	235	SRR14369456	28977	C	T	1	2021-03-30	United States
ORF1ab_3548_V	ORF1ab	3548	SRR14369457	10908	C	T	0,999103	2021-03-30	United States
ORF1ab_314_L	ORF1ab	314	SRR14369457	14408	C	T	0,999885	2021-03-30	United States
ORF1ab_1362_R	ORF1ab	1362	SRR14369457	17551	G	A	0,999238	2021-03-30	United States
ORF1ab_1936_H	ORF1ab	1936	SRR14369457	19274	C	A	0,99982	2021-03-30	United States
S_152_L	S	152	SRR14369457	22017	G	T	0,999647	2021-03-30	United States
S_484_K	S	484	SRR14369457	23012	G	A	0,999604	2021-03-30	United States
S_614_G	S	614	SRR14369457	23403	A	G	0,999912	2021-03-30	United States
S_769_V	S	769	SRR14369457	23868	G	T	0,999822	2021-03-30	United States
ORF3a_47_V	ORF3a	47	SRR14369457	25531	A	G	0,999263	2021-03-30	United States
M_28_L	M	28	SRR14369457	26604	T	C	0,999755	2021-03-30	United States
N_187_L	N	187	SRR14369457	28833	C	T	0,99979	2021-03-30	United States
N_203_K	N	203	SRR14369457	28881	G	A	0,999575	2021-03-30	United States
N_204_R	N	204	SRR14369457	28883	G	C	1	2021-03-30	United States
N_418_H	N	418	SRR14369457	29527	G	T	0,999727	2021-03-30	United States
ORF1ab_1001_I	ORF1ab	1001	SRR14369458	3267	C	T	0,999856	2021-03-31	United States
ORF1ab_1044_N	ORF1ab	1044	SRR14369458	3395	G	A	0,99956	2021-03-31	United States
ORF1ab_1708_D	ORF1ab	1708	SRR14369458	5388	C	A	0,999886	2021-03-31	United States
ORF1ab_2230_T	ORF1ab	2230	SRR14369458	6954	T	C	0,999291	2021-03-31	United States
ORF1ab_2780_L	ORF1ab	2780	SRR14369458	8603	T	C	0,999802	2021-03-31	United States
ORF1ab_3603_NA	ORF1ab	3603	SRR14369458	11074	C	+T	0,0649589	2021-03-31	United States
ORF1ab_3606_NA	ORF1ab	3606	SRR14369458	11082	T	-G	0,218725	2021-03-31	United States
ORF1ab_3606_F	ORF1ab	3606	SRR14369458	11083	G	T	0,99987	2021-03-31	United States
ORF1ab_3674_NA	ORF1ab	3674	SRR14369458	11287	G	-TCTGGTTTT	0,995535	2021-03-31	United States
ORF1ab_314_L	ORF1ab	314	SRR14369458	14408	C	T	0,999721	2021-03-31	United States
ORF1ab_1383_R	ORF1ab	1383	SRR14369458	17615	A	G	0,99947	2021-03-31	United States
ORF1ab_1695_G	ORF1ab	1695	SRR14369458	18550	A	G	0,999193	2021-03-31	United States
S_5_F	S	5	SRR14369458	21575	C	T	1	2021-03-31	United States
S_68_NA	S	68	SRR14369458	21764	A	-TACATG	0,990766	2021-03-31	United States
S_143_NA	S	143	SRR14369458	21990	T	-TTA	0,9922	2021-03-31	United States
S_501_Y	S	501	SRR14369458	23063	A	T	0,999763	2021-03-31	United States
S_570_D	S	570	SRR14369458	23271	C	A	0,9998	2021-03-31	United States
S_614_G	S	614	SRR14369458	23403	A	G	0,999781	2021-03-31	United States
S_681_H	S	681	SRR14369458	23604	C	A	0,999673	2021-03-31	United States
S_716_I	S	716	SRR14369458	23709	C	T	0,999934	2021-03-31	United States
S_982_A	S	982	SRR14369458	24506	T	G	0,999805	2021-03-31	United States
S_1118_H	S	1118	SRR14369458	24914	G	C	0,999798	2021-03-31	United States
ORF3a_15_F	ORF3a	15	SRR14369458	25437	G	T	0,999688	2021-03-31	United States
M_89_S	M	89	SRR14369458	26787	G	A	0,99971	2021-03-31	United States
ORF8_27_*	ORF8	27	SRR14369458	27972	C	T	0,999847	2021-03-31	United States
ORF8_52_I	ORF8	52	SRR14369458	28048	G	T	0,999522	2021-03-31	United States
ORF8_73_C	ORF8	73	SRR14369458	28111	A	G	0,999648	2021-03-31	United States
N_3_H	N	3	SRR14369458	28280	G	C	0,999804	2021-03-31	United States
N_3_V	N	3	SRR14369458	28281	A	T	0,999644	2021-03-31	United States
N_3_E	N	3	SRR14369458	28282	T	A	0,999751	2021-03-31	United States
N_203_K	N	203	SRR14369458	28881	G	A	0,9993	2021-03-31	United States
N_204_R	N	204	SRR14369458	28883	G	C	0,999557	2021-03-31	United States
N_235_F	N	235	SRR14369458	28977	C	T	0,999639	2021-03-31	United States
N_398_V	N	398	SRR14369458	29466	C	T	1	2021-03-31	United States
ORF1ab_1001_I	ORF1ab	1001	SRR14369459	3267	C	T	0,99995	2021-03-31	United States
ORF1ab_1708_D	ORF1ab	1708	SRR14369459	5388	C	A	0,999816	2021-03-31	United States
ORF1ab_2230_T	ORF1ab	2230	SRR14369459	6954	T	C	1	2021-03-31	United States
ORF1ab_2615_I	ORF1ab	2615	SRR14369459	8109	C	T	0,99955	2021-03-31	United States
ORF1ab_3603_NA	ORF1ab	3603	SRR14369459	11074	C	-T	0,056824	2021-03-31	United States
ORF1ab_3674_NA	ORF1ab	3674	SRR14369459	11287	G	-TCTGGTTTT	0,995544	2021-03-31	United States
ORF1ab_314_L	ORF1ab	314	SRR14369459	14408	C	T	0,99982	2021-03-31	United States
ORF1ab_1083_E	ORF1ab	1083	SRR14369459	16716	C	G	0,999464	2021-03-31	United States
S_3_NA	S	3	SRR14369459	21569	G	+T	0,0643665	2021-03-31	United States
S_5_F	S	5	SRR14369459	21575	C	T	1	2021-03-31	United States
S_68_NA	S	68	SRR14369459	21764	A	-TACATG	0,989421	2021-03-31	United States
S_143_NA	S	143	SRR14369459	21990	T	-TTA	0,986684	2021-03-31	United States
S_221_L	S	221	SRR14369459	22224	C	T	0,999439	2021-03-31	United States
S_501_Y	S	501	SRR14369459	23063	A	T	0,999766	2021-03-31	United States
S_570_D	S	570	SRR14369459	23271	C	A	0,999898	2021-03-31	United States
S_614_G	S	614	SRR14369459	23403	A	G	0,999776	2021-03-31	United States
S_681_H	S	681	SRR14369459	23604	C	A	0,999583	2021-03-31	United States
S_716_I	S	716	SRR14369459	23709	C	T	0,999859	2021-03-31	United States
S_982_A	S	982	SRR14369459	24506	T	G	0,999849	2021-03-31	United States
S_1118_H	S	1118	SRR14369459	24914	G	C	0,999886	2021-03-31	United States
S_1188_D	S	1188	SRR14369459	25126	G	T	0,999687	2021-03-31	United States
ORF3a_151_I	ORF3a	151	SRR14369459	25844	C	T	0,999928	2021-03-31	United States
ORF7a_62_*	ORF7a	62	SRR14369459	27577	C	T	0,999954	2021-03-31	United States
ORF8_27_*	ORF8	27	SRR14369459	27972	C	T	1	2021-03-31	United States
ORF8_52_I	ORF8	52	SRR14369459	28048	G	T	0,999523	2021-03-31	United States
ORF8_73_C	ORF8	73	SRR14369459	28111	A	G	0,999543	2021-03-31	United States
N_3_H	N	3	SRR14369459	28280	G	C	0,999716	2021-03-31	United States
N_3_V	N	3	SRR14369459	28281	A	T	0,999865	2021-03-31	United States
N_3_E	N	3	SRR14369459	28282	T	A	0,999676	2021-03-31	United States
N_203_K	N	203	SRR14369459	28881	G	A	0,998815	2021-03-31	United States
N_204_R	N	204	SRR14369459	28883	G	C	0,999599	2021-03-31	United States
N_235_F	N	235	SRR14369459	28977	C	T	0,999663	2021-03-31	United States
ORF1ab_1001_I	ORF1ab	1001	SRR14369460	3267	C	T	0,999949	2021-03-31	United States
ORF1ab_1708_D	ORF1ab	1708	SRR14369460	5388	C	A	0,99987	2021-03-31	United States
ORF1ab_2230_T	ORF1ab	2230	SRR14369460	6954	T	C	1	2021-03-31	United States
ORF1ab_2780_L	ORF1ab	2780	SRR14369460	8603	T	C	1	2021-03-31	United States
ORF1ab_3603_NA	ORF1ab	3603	SRR14369460	11074	C	+T	0,0743481	2021-03-31	United States
ORF1ab_3606_NA	ORF1ab	3606	SRR14369460	11082	T	-G	0,17974	2021-03-31	United States
ORF1ab_3606_F	ORF1ab	3606	SRR14369460	11083	G	T	0,999502	2021-03-31	United States
ORF1ab_3674_NA	ORF1ab	3674	SRR14369460	11287	G	-TCTGGTTTT	0,991771	2021-03-31	United States
ORF1ab_314_L	ORF1ab	314	SRR14369460	14408	C	T	0,999896	2021-03-31	United States
ORF1ab_1383_R	ORF1ab	1383	SRR14369460	17615	A	G	0,999588	2021-03-31	United States
ORF1ab_1695_G	ORF1ab	1695	SRR14369460	18550	A	G	0,999898	2021-03-31	United States
S_3_NA	S	3	SRR14369460	21569	G	+T	0,0534591	2021-03-31	United States
S_5_F	S	5	SRR14369460	21575	C	T	1	2021-03-31	United States
S_68_NA	S	68	SRR14369460	21764	A	-TACATG	0,989418	2021-03-31	United States
S_143_NA	S	143	SRR14369460	21990	T	-TTA	0,966527	2021-03-31	United States
S_501_Y	S	501	SRR14369460	23063	A	T	0,999772	2021-03-31	United States
S_570_D	S	570	SRR14369460	23271	C	A	0,99982	2021-03-31	United States
S_614_G	S	614	SRR14369460	23403	A	G	0,99995	2021-03-31	United States
S_681_H	S	681	SRR14369460	23604	C	A	0,999194	2021-03-31	United States
S_716_I	S	716	SRR14369460	23709	C	T	0,999884	2021-03-31	United States
S_982_A	S	982	SRR14369460	24506	T	G	0,999864	2021-03-31	United States
S_1118_H	S	1118	SRR14369460	24914	G	C	0,999962	2021-03-31	United States
ORF3a_15_F	ORF3a	15	SRR14369460	25437	G	T	0,999792	2021-03-31	United States
M_89_S	M	89	SRR14369460	26787	G	A	0,999852	2021-03-31	United States
ORF8_27_*	ORF8	27	SRR14369460	27972	C	T	1	2021-03-31	United States
ORF8_52_I	ORF8	52	SRR14369460	28048	G	T	1	2021-03-31	United States
ORF8_73_C	ORF8	73	SRR14369460	28111	A	G	0,999714	2021-03-31	United States
N_3_H	N	3	SRR14369460	28280	G	C	0,999932	2021-03-31	United States
N_3_V	N	3	SRR14369460	28281	A	T	0,999865	2021-03-31	United States
N_3_E	N	3	SRR14369460	28282	T	A	0,999712	2021-03-31	United States
N_203_K	N	203	SRR14369460	28881	G	A	0,999209	2021-03-31	United States
N_204_R	N	204	SRR14369460	28883	G	C	0,999784	2021-03-31	United States
N_235_F	N	235	SRR14369460	28977	C	T	0,999817	2021-03-31	United States
N_398_V	N	398	SRR14369460	29466	C	T	1	2021-03-31	United States
ORF1ab_1001_I	ORF1ab	1001	SRR14369461	3267	C	T	0,999967	2021-03-31	United States
ORF1ab_1708_D	ORF1ab	1708	SRR14369461	5388	C	A	0,999919	2021-03-31	United States
ORF1ab_2044_V	ORF1ab	2044	SRR14369461	6395	C	G	0,998532	2021-03-31	United States
ORF1ab_2230_T	ORF1ab	2230	SRR14369461	6954	T	C	1	2021-03-31	United States
ORF1ab_2780_L	ORF1ab	2780	SRR14369461	8603	T	C	0,999218	2021-03-31	United States
ORF1ab_3603_NA	ORF1ab	3603	SRR14369461	11074	C	+T	0,102937	2021-03-31	United States
ORF1ab_3606_NA	ORF1ab	3606	SRR14369461	11082	T	-G	0,236906	2021-03-31	United States
ORF1ab_3606_F	ORF1ab	3606	SRR14369461	11083	G	T	0,999521	2021-03-31	United States
ORF1ab_3674_NA	ORF1ab	3674	SRR14369461	11287	G	-TCTGGTTTT	0,990994	2021-03-31	United States
ORF1ab_314_L	ORF1ab	314	SRR14369461	14408	C	T	0,999768	2021-03-31	United States
ORF1ab_1383_R	ORF1ab	1383	SRR14369461	17615	A	G	0,999683	2021-03-31	United States
ORF1ab_1695_G	ORF1ab	1695	SRR14369461	18550	A	G	0,999841	2021-03-31	United States
S_3_NA	S	3	SRR14369461	21569	G	+T	0,310014	2021-03-31	United States
S_5_F	S	5	SRR14369461	21575	C	T	1	2021-03-31	United States
S_68_NA	S	68	SRR14369461	21764	A	-TACATG	0,979248	2021-03-31	United States
S_143_NA	S	143	SRR14369461	21990	T	-TTA	0,830493	2021-03-31	United States
S_501_Y	S	501	SRR14369461	23063	A	T	0,999895	2021-03-31	United States
S_570_D	S	570	SRR14369461	23271	C	A	0,999882	2021-03-31	United States
S_614_G	S	614	SRR14369461	23403	A	G	0,99985	2021-03-31	United States
S_681_H	S	681	SRR14369461	23604	C	A	0,999297	2021-03-31	United States
S_716_I	S	716	SRR14369461	23709	C	T	0,999922	2021-03-31	United States
S_982_A	S	982	SRR14369461	24506	T	G	0,9999	2021-03-31	United States
S_1118_H	S	1118	SRR14369461	24914	G	C	0,999921	2021-03-31	United States
ORF3a_15_F	ORF3a	15	SRR14369461	25437	G	T	0,999745	2021-03-31	United States
M_89_S	M	89	SRR14369461	26787	G	A	0,999841	2021-03-31	United States
ORF8_27_*	ORF8	27	SRR14369461	27972	C	T	1	2021-03-31	United States
ORF8_52_I	ORF8	52	SRR14369461	28048	G	T	1	2021-03-31	United States
ORF8_73_C	ORF8	73	SRR14369461	28111	A	G	0,997259	2021-03-31	United States
N_3_H	N	3	SRR14369461	28280	G	C	0,999878	2021-03-31	United States
N_3_V	N	3	SRR14369461	28281	A	T	0,999902	2021-03-31	United States
N_3_E	N	3	SRR14369461	28282	T	A	0,999764	2021-03-31	United States
N_203_K	N	203	SRR14369461	28881	G	A	0,998656	2021-03-31	United States
N_204_R	N	204	SRR14369461	28883	G	C	0,999794	2021-03-31	United States
N_235_F	N	235	SRR14369461	28977	C	T	0,999607	2021-03-31	United States
N_398_V	N	398	SRR14369461	29466	C	T	0,999041	2021-03-31	United States
ORF1ab_44_R	ORF1ab	44	SRR14369464	396	A	G	0,99958	2021-03-31	United States
ORF1ab_1001_I	ORF1ab	1001	SRR14369464	3267	C	T	0,999966	2021-03-31	United States
ORF1ab_1708_D	ORF1ab	1708	SRR14369464	5388	C	A	0,999868	2021-03-31	United States
ORF1ab_2230_T	ORF1ab	2230	SRR14369464	6954	T	C	1	2021-03-31	United States
ORF1ab_3603_NA	ORF1ab	3603	SRR14369464	11074	C	-T	0,0582699	2021-03-31	United States
ORF1ab_3674_NA	ORF1ab	3674	SRR14369464	11287	G	-TCTGGTTTT	0,991248	2021-03-31	United States
ORF1ab_218_L	ORF1ab	218	SRR14369464	14120	C	T	0,999277	2021-03-31	United States
ORF1ab_314_L	ORF1ab	314	SRR14369464	14408	C	T	0,99992	2021-03-31	United States
ORF1ab_2048_I	ORF1ab	2048	SRR14369464	19610	C	T	0,99794	2021-03-31	United States
S_68_NA	S	68	SRR14369464	21764	A	-TACATG	0,991534	2021-03-31	United States
S_143_NA	S	143	SRR14369464	21990	T	-TTA	0,974741	2021-03-31	United States
S_501_Y	S	501	SRR14369464	23063	A	T	0,999538	2021-03-31	United States
S_570_D	S	570	SRR14369464	23271	C	A	0,999943	2021-03-31	United States
S_614_G	S	614	SRR14369464	23403	A	G	0,99987	2021-03-31	United States
S_681_H	S	681	SRR14369464	23604	C	A	0,999461	2021-03-31	United States
S_716_I	S	716	SRR14369464	23709	C	T	1	2021-03-31	United States
S_982_A	S	982	SRR14369464	24506	T	G	0,999909	2021-03-31	United States
S_1118_H	S	1118	SRR14369464	24914	G	C	0,999953	2021-03-31	United States
ORF8_27_*	ORF8	27	SRR14369464	27972	C	T	1	2021-03-31	United States
ORF8_52_I	ORF8	52	SRR14369464	28048	G	T	0,999652	2021-03-31	United States
ORF8_68_*	ORF8	68	SRR14369464	28095	A	T	0,984039	2021-03-31	United States
ORF8_73_C	ORF8	73	SRR14369464	28111	A	G	0,999286	2021-03-31	United States
N_3_H	N	3	SRR14369464	28280	G	C	0,99904	2021-03-31	United States
N_3_V	N	3	SRR14369464	28281	A	T	0,998906	2021-03-31	United States
N_3_E	N	3	SRR14369464	28282	T	A	0,998983	2021-03-31	United States
N_203_K	N	203	SRR14369464	28881	G	A	0,999568	2021-03-31	United States
N_204_R	N	204	SRR14369464	28883	G	C	0,999379	2021-03-31	United States
N_235_F	N	235	SRR14369464	28977	C	T	0,999432	2021-03-31	United States
ORF1ab_265_I	ORF1ab	265	SRR14369465	1059	C	T	0,999649	2021-03-31	United States
ORF1ab_1679_S	ORF1ab	1679	SRR14369465	5300	G	T	0,999758	2021-03-31	United States
ORF1ab_3162_E	ORF1ab	3162	SRR14369465	9749	A	G	0,999934	2021-03-31	United States
ORF1ab_3201_P	ORF1ab	3201	SRR14369465	9867	T	C	0,999025	2021-03-31	United States
ORF1ab_3209_V	ORF1ab	3209	SRR14369465	9891	C	T	0,99903	2021-03-31	United States
ORF1ab_3674_NA	ORF1ab	3674	SRR14369465	11287	G	-TCTGGTTTT	0,995404	2021-03-31	United States
ORF1ab_3847_I	ORF1ab	3847	SRR14369465	11804	G	A	0,999528	2021-03-31	United States
ORF1ab_314_L	ORF1ab	314	SRR14369465	14408	C	T	0,999883	2021-03-31	United States
S_143_NA	S	143	SRR14369465	21990	T	-TTA	0,616822	2021-03-31	United States
S_144_NA	S	144	SRR14369465	21993	A	-TTACC	0,105634	2021-03-31	United States
S_155_R	S	155	SRR14369465	22025	A	C	0,999805	2021-03-31	United States
S_157_S	S	157	SRR14369465	22032	T	C	0,999864	2021-03-31	United States
S_452_R	S	452	SRR14369465	22917	T	G	0,99979	2021-03-31	United States
S_614_G	S	614	SRR14369465	23403	A	G	0,99982	2021-03-31	United States
S_859_N	S	859	SRR14369465	24138	C	A	0,999936	2021-03-31	United States
S_950_H	S	950	SRR14369465	24410	G	C	0,997411	2021-03-31	United States
ORF3a_42_L	ORF3a	42	SRR14369465	25517	C	T	0,998295	2021-03-31	United States
ORF3a_57_H	ORF3a	57	SRR14369465	25563	G	T	0,999836	2021-03-31	United States
ORF3a_104_L	ORF3a	104	SRR14369465	25703	C	T	0,993989	2021-03-31	United States
ORF8_11_I	ORF8	11	SRR14369465	27925	C	T	0,999355	2021-03-31	United States
ORF8_51_S	ORF8	51	SRR14369465	28044	G	T	1	2021-03-31	United States
N_205_I	N	205	SRR14369465	28887	C	T	0,999549	2021-03-31	United States
N_234_I	N	234	SRR14369465	28975	G	A	0,999877	2021-03-31	United States
ORF1ab_1001_I	ORF1ab	1001	SRR14369466	3267	C	T	0,999831	2021-03-31	United States
ORF1ab_1020_I	ORF1ab	1020	SRR14369466	3323	G	A	0,999729	2021-03-31	United States
ORF1ab_1280_N	ORF1ab	1280	SRR14369466	4105	G	T	0,999852	2021-03-31	United States
ORF1ab_1708_D	ORF1ab	1708	SRR14369466	5388	C	A	0,9999	2021-03-31	United States
ORF1ab_2230_T	ORF1ab	2230	SRR14369466	6954	T	C	0,999015	2021-03-31	United States
ORF1ab_3674_NA	ORF1ab	3674	SRR14369466	11287	G	-TCTGGTTTT	0,992975	2021-03-31	United States
ORF1ab_3966_R	ORF1ab	3966	SRR14369466	12162	A	G	0,999033	2021-03-31	United States
ORF1ab_314_L	ORF1ab	314	SRR14369466	14408	C	T	0,999707	2021-03-31	United States
ORF1ab_1383_R	ORF1ab	1383	SRR14369466	17615	A	G	0,999706	2021-03-31	United States
ORF1ab_2557_R	ORF1ab	2557	SRR14369466	21137	A	G	0,999879	2021-03-31	United States
S_68_NA	S	68	SRR14369466	21764	A	-TACATG	0,984416	2021-03-31	United States
S_143_NA	S	143	SRR14369466	21990	T	-TTA	0,98721	2021-03-31	United States
S_281_K	S	281	SRR14369466	22403	G	A	0,999657	2021-03-31	United States
S_501_Y	S	501	SRR14369466	23063	A	T	0,9998	2021-03-31	United States
S_570_D	S	570	SRR14369466	23271	C	A	0,999906	2021-03-31	United States
S_614_G	S	614	SRR14369466	23403	A	G	0,999817	2021-03-31	United States
S_681_H	S	681	SRR14369466	23604	C	A	0,999279	2021-03-31	United States
S_716_I	S	716	SRR14369466	23709	C	T	0,999909	2021-03-31	United States
S_879_V	S	879	SRR14369466	24198	C	T	0,292716	2021-03-31	United States
S_982_A	S	982	SRR14369466	24506	T	G	0,999747	2021-03-31	United States
S_1118_H	S	1118	SRR14369466	24914	G	C	0,999921	2021-03-31	United States
S_1191_N	S	1191	SRR14369466	25135	G	T	0,999793	2021-03-31	United States
ORF7a_94_*	ORF7a	94	SRR14369466	27673	C	T	0,999658	2021-03-31	United States
ORF8_27_*	ORF8	27	SRR14369466	27972	C	T	0,999738	2021-03-31	United States
ORF8_52_I	ORF8	52	SRR14369466	28048	G	T	1	2021-03-31	United States
ORF8_73_C	ORF8	73	SRR14369466	28111	A	G	0,999548	2021-03-31	United States
N_3_H	N	3	SRR14369466	28280	G	C	0,999904	2021-03-31	United States
N_3_V	N	3	SRR14369466	28281	A	T	0,999754	2021-03-31	United States
N_3_E	N	3	SRR14369466	28282	T	A	0,999754	2021-03-31	United States
N_203_K	N	203	SRR14369466	28881	G	A	0,999125	2021-03-31	United States
N_204_R	N	204	SRR14369466	28883	G	C	0,999899	2021-03-31	United States
N_235_F	N	235	SRR14369466	28977	C	T	0,999947	2021-03-31	United States
ORF1ab_1001_I	ORF1ab	1001	SRR14369467	3267	C	T	0,999926	2021-03-31	United States
ORF1ab_1708_D	ORF1ab	1708	SRR14369467	5388	C	A	0,999828	2021-03-31	United States
ORF1ab_2230_T	ORF1ab	2230	SRR14369467	6954	T	C	1	2021-03-31	United States
ORF1ab_3603_NA	ORF1ab	3603	SRR14369467	11074	C	-T	0,0572884	2021-03-31	United States
ORF1ab_3674_NA	ORF1ab	3674	SRR14369467	11287	G	-TCTGGTTTT	0,993086	2021-03-31	United States
ORF1ab_3966_R	ORF1ab	3966	SRR14369467	12162	A	G	0,999469	2021-03-31	United States
ORF1ab_314_L	ORF1ab	314	SRR14369467	14408	C	T	0,999844	2021-03-31	United States
ORF1ab_1383_R	ORF1ab	1383	SRR14369467	17615	A	G	0,999202	2021-03-31	United States
ORF1ab_2557_R	ORF1ab	2557	SRR14369467	21137	A	G	0,999822	2021-03-31	United States
S_68_NA	S	68	SRR14369467	21764	A	-TACATG	0,980787	2021-03-31	United States
S_143_NA	S	143	SRR14369467	21990	T	-TTA	0,979881	2021-03-31	United States
S_501_Y	S	501	SRR14369467	23063	A	T	0,99971	2021-03-31	United States
S_570_D	S	570	SRR14369467	23271	C	A	0,999938	2021-03-31	United States
S_614_G	S	614	SRR14369467	23403	A	G	0,999879	2021-03-31	United States
S_681_H	S	681	SRR14369467	23604	C	A	0,999814	2021-03-31	United States
S_716_I	S	716	SRR14369467	23709	C	T	0,99972	2021-03-31	United States
S_982_A	S	982	SRR14369467	24506	T	G	0,999892	2021-03-31	United States
S_1118_H	S	1118	SRR14369467	24914	G	C	0,999825	2021-03-31	United States
S_1191_N	S	1191	SRR14369467	25135	G	T	0,999915	2021-03-31	United States
ORF8_27_*	ORF8	27	SRR14369467	27972	C	T	0,999641	2021-03-31	United States
ORF8_52_I	ORF8	52	SRR14369467	28048	G	T	1	2021-03-31	United States
ORF8_73_C	ORF8	73	SRR14369467	28111	A	G	0,999509	2021-03-31	United States
N_3_H	N	3	SRR14369467	28280	G	C	0,99989	2021-03-31	United States
N_3_V	N	3	SRR14369467	28281	A	T	0,999799	2021-03-31	United States
N_3_E	N	3	SRR14369467	28282	T	A	0,999689	2021-03-31	United States
N_136_D	N	136	SRR14369467	28681	G	T	0,999048	2021-03-31	United States
N_203_K	N	203	SRR14369467	28881	G	A	0,999169	2021-03-31	United States
N_204_R	N	204	SRR14369467	28883	G	C	0,999765	2021-03-31	United States
N_235_F	N	235	SRR14369467	28977	C	T	0,999821	2021-03-31	United States
ORF1ab_438_A	ORF1ab	438	SRR14369468	1578	T	C	0,995047	2021-03-31	United States
ORF1ab_971_L	ORF1ab	971	SRR14369468	3177	C	T	0,9997	2021-03-31	United States
ORF1ab_2118_D	ORF1ab	2118	SRR14369468	6618	G	A	0,99979	2021-03-31	United States
ORF1ab_2130_NA	ORF1ab	2130	SRR14369468	6654	T	-TAATAGTGTCCCTTGGGATACTATAGC	0,996377	2021-03-31	United States
ORF1ab_2290_I	ORF1ab	2290	SRR14369468	7133	G	A	0,183808	2021-03-31	United States
ORF1ab_2300_I	ORF1ab	2300	SRR14369468	7164	C	T	0,999808	2021-03-31	United States
ORF1ab_3915_F	ORF1ab	3915	SRR14369468	12008	C	T	0,999578	2021-03-31	United States
ORF1ab_3930_F	ORF1ab	3930	SRR14369468	12053	C	T	0,999707	2021-03-31	United States
ORF1ab_314_L	ORF1ab	314	SRR14369468	14408	C	T	0,999871	2021-03-31	United States
S_614_G	S	614	SRR14369468	23403	A	G	0,999926	2021-03-31	United States
S_681_H	S	681	SRR14369468	23604	C	A	0,999585	2021-03-31	United States
ORF3a_224_V	ORF3a	224	SRR14369468	26063	G	T	0,998929	2021-03-31	United States
ORF3a_261_K	ORF3a	261	SRR14369468	26173	G	A	0,105832	2021-03-31	United States
N_194_L	N	194	SRR14369468	28854	C	T	0,999789	2021-03-31	United States
N_399_Y	N	399	SRR14369468	29468	G	T	1	2021-03-31	United States
ORF1ab_432_S	ORF1ab	432	SRR14369469	1559	G	A	0,0579816	2021-03-31	United States
ORF1ab_1001_I	ORF1ab	1001	SRR14369469	3267	C	T	0,999956	2021-03-31	United States
ORF1ab_1427_C	ORF1ab	1427	SRR14369469	4544	A	T	0,597742	2021-03-31	United States
ORF1ab_1708_D	ORF1ab	1708	SRR14369469	5388	C	A	0,999908	2021-03-31	United States
ORF1ab_2230_T	ORF1ab	2230	SRR14369469	6954	T	C	0,997763	2021-03-31	United States
ORF1ab_2259_I	ORF1ab	2259	SRR14369469	7042	G	T	0,978541	2021-03-31	United States
ORF1ab_3603_NA	ORF1ab	3603	SRR14369469	11074	C	-T	0,107297	2021-03-31	United States
ORF1ab_3674_NA	ORF1ab	3674	SRR14369469	11287	G	-TCTGGTTTT	0,987309	2021-03-31	United States
ORF1ab_218_L	ORF1ab	218	SRR14369469	14120	C	T	0,999684	2021-03-31	United States
ORF1ab_314_L	ORF1ab	314	SRR14369469	14408	C	T	0,999892	2021-03-31	United States
S_68_NA	S	68	SRR14369469	21764	A	-TACATG	0,990344	2021-03-31	United States
S_143_NA	S	143	SRR14369469	21990	T	-TTA	0,907427	2021-03-31	United States
S_501_Y	S	501	SRR14369469	23063	A	T	0,999702	2021-03-31	United States
S_570_D	S	570	SRR14369469	23271	C	A	0,999809	2021-03-31	United States
S_614_G	S	614	SRR14369469	23403	A	G	0,999895	2021-03-31	United States
S_681_H	S	681	SRR14369469	23604	C	A	0,999459	2021-03-31	United States
S_716_I	S	716	SRR14369469	23709	C	T	1	2021-03-31	United States
S_982_A	S	982	SRR14369469	24506	T	G	0,999913	2021-03-31	United States
S_1118_H	S	1118	SRR14369469	24914	G	C	0,999892	2021-03-31	United States
ORF7a_25_K	ORF7a	25	SRR14369469	27467	G	A	0,999476	2021-03-31	United States
ORF8_27_*	ORF8	27	SRR14369469	27972	C	T	0,999336	2021-03-31	United States
ORF8_52_I	ORF8	52	SRR14369469	28048	G	T	1	2021-03-31	United States
ORF8_61_F	ORF8	61	SRR14369469	28075	G	T	1	2021-03-31	United States
ORF8_68_*	ORF8	68	SRR14369469	28095	A	T	0,974623	2021-03-31	United States
ORF8_73_C	ORF8	73	SRR14369469	28111	A	G	0,999639	2021-03-31	United States
N_3_H	N	3	SRR14369469	28280	G	C	0,999881	2021-03-31	United States
N_3_V	N	3	SRR14369469	28281	A	T	0,999949	2021-03-31	United States
N_3_E	N	3	SRR14369469	28282	T	A	0,999695	2021-03-31	United States
N_203_K	N	203	SRR14369469	28881	G	A	0,999263	2021-03-31	United States
N_204_R	N	204	SRR14369469	28883	G	C	0,999896	2021-03-31	United States
N_235_F	N	235	SRR14369469	28977	C	T	0,998193	2021-03-31	United States
ORF1ab_1049_V	ORF1ab	1049	SRR14369550	3411	C	T	0,21556	2021-03-31	United States
ORF1ab_2144_NA	ORF1ab	2144	SRR14369550	6696	C	+T	0,0622962	2021-03-31	United States
ORF1ab_2146_F	ORF1ab	2146	SRR14369550	6701	C	T	0,999827	2021-03-31	United States
ORF1ab_3603_NA	ORF1ab	3603	SRR14369550	11074	C	-T	0,0590874	2021-03-31	United States
ORF1ab_314_L	ORF1ab	314	SRR14369550	14408	C	T	0,999821	2021-03-31	United States
ORF1ab_814_C	ORF1ab	814	SRR14369550	15907	G	T	0,99957	2021-03-31	United States
ORF1ab_1362_R	ORF1ab	1362	SRR14369550	17551	G	A	0,999777	2021-03-31	United States
ORF1ab_1936_H	ORF1ab	1936	SRR14369550	19274	C	A	0,99981	2021-03-31	United States
S_152_L	S	152	SRR14369550	22017	G	T	0,999648	2021-03-31	United States
S_484_K	S	484	SRR14369550	23012	G	A	0,999711	2021-03-31	United States
S_614_G	S	614	SRR14369550	23403	A	G	0,999953	2021-03-31	United States
S_769_V	S	769	SRR14369550	23868	G	T	0,99977	2021-03-31	United States
M_28_L	M	28	SRR14369550	26604	T	C	0,999846	2021-03-31	United States
N_6_L	N	6	SRR14369550	28290	C	T	0,999388	2021-03-31	United States
N_25_C	N	25	SRR14369550	28346	G	T	0,999643	2021-03-31	United States
N_187_L	N	187	SRR14369550	28833	C	T	0,999544	2021-03-31	United States
N_203_K	N	203	SRR14369550	28881	G	A	0,999388	2021-03-31	United States
N_204_R	N	204	SRR14369550	28883	G	C	0,999648	2021-03-31	United States
N_418_H	N	418	SRR14369550	29527	G	T	0,999916	2021-03-31	United States
ORF1ab_1001_I	ORF1ab	1001	SRR14369551	3267	C	T	0,999971	2021-03-31	United States
ORF1ab_1708_D	ORF1ab	1708	SRR14369551	5388	C	A	0,999878	2021-03-31	United States
ORF1ab_2230_T	ORF1ab	2230	SRR14369551	6954	T	C	0,998719	2021-03-31	United States
ORF1ab_2259_I	ORF1ab	2259	SRR14369551	7042	G	T	0,948991	2021-03-31	United States
ORF1ab_3674_NA	ORF1ab	3674	SRR14369551	11287	G	-TCTGGTTTT	0,995335	2021-03-31	United States
ORF1ab_218_L	ORF1ab	218	SRR14369551	14120	C	T	0,999637	2021-03-31	United States
ORF1ab_314_L	ORF1ab	314	SRR14369551	14408	C	T	0,999488	2021-03-31	United States
S_68_NA	S	68	SRR14369551	21764	A	-TACATG	0,992117	2021-03-31	United States
S_143_NA	S	143	SRR14369551	21990	T	-TTA	0,983007	2021-03-31	United States
S_501_Y	S	501	SRR14369551	23063	A	T	0,999734	2021-03-31	United States
S_570_D	S	570	SRR14369551	23271	C	A	0,999933	2021-03-31	United States
S_614_G	S	614	SRR14369551	23403	A	G	0,99987	2021-03-31	United States
S_681_H	S	681	SRR14369551	23604	C	A	0,999506	2021-03-31	United States
S_716_I	S	716	SRR14369551	23709	C	T	0,999779	2021-03-31	United States
S_982_A	S	982	SRR14369551	24506	T	G	0,999714	2021-03-31	United States
S_1118_H	S	1118	SRR14369551	24914	G	C	0,999955	2021-03-31	United States
ORF8_27_*	ORF8	27	SRR14369551	27972	C	T	0,999702	2021-03-31	United States
ORF8_52_I	ORF8	52	SRR14369551	28048	G	T	1	2021-03-31	United States
ORF8_61_F	ORF8	61	SRR14369551	28075	G	T	0,999358	2021-03-31	United States
ORF8_68_*	ORF8	68	SRR14369551	28095	A	T	0,951749	2021-03-31	United States
ORF8_73_C	ORF8	73	SRR14369551	28111	A	G	0,999455	2021-03-31	United States
N_3_H	N	3	SRR14369551	28280	G	C	0,999941	2021-03-31	United States
N_3_V	N	3	SRR14369551	28281	A	T	0,999822	2021-03-31	United States
N_3_E	N	3	SRR14369551	28282	T	A	0,999733	2021-03-31	United States
N_203_K	N	203	SRR14369551	28881	G	A	0,999165	2021-03-31	United States
N_204_R	N	204	SRR14369551	28883	G	C	0,999853	2021-03-31	United States
N_235_F	N	235	SRR14369551	28977	C	T	0,999568	2021-03-31	United States
N_297_Y	N	297	SRR14369551	29162	G	T	0,999327	2021-03-31	United States
ORF1ab_265_I	ORF1ab	265	SRR14369552	1059	C	T	0,999695	2021-03-31	United States
ORF1ab_1679_S	ORF1ab	1679	SRR14369552	5300	G	T	0,999742	2021-03-31	United States
ORF1ab_3162_E	ORF1ab	3162	SRR14369552	9749	A	G	0,999926	2021-03-31	United States
ORF1ab_3201_P	ORF1ab	3201	SRR14369552	9867	T	C	0,999812	2021-03-31	United States
ORF1ab_3209_V	ORF1ab	3209	SRR14369552	9891	C	T	0,999953	2021-03-31	United States
ORF1ab_3674_NA	ORF1ab	3674	SRR14369552	11287	G	-TCTGGTTTT	0,996508	2021-03-31	United States
ORF1ab_3847_I	ORF1ab	3847	SRR14369552	11804	G	A	0,999786	2021-03-31	United States
ORF1ab_314_L	ORF1ab	314	SRR14369552	14408	C	T	0,999882	2021-03-31	United States
ORF1ab_1620_V	ORF1ab	1620	SRR14369552	18326	C	T	0,999567	2021-03-31	United States
S_157_S	S	157	SRR14369552	22032	T	C	0,99975	2021-03-31	United States
S_452_R	S	452	SRR14369552	22917	T	G	0,999687	2021-03-31	United States
S_614_G	S	614	SRR14369552	23403	A	G	0,999942	2021-03-31	United States
S_859_N	S	859	SRR14369552	24138	C	A	0,999819	2021-03-31	United States
S_950_H	S	950	SRR14369552	24410	G	C	0,997557	2021-03-31	United States
ORF3a_42_L	ORF3a	42	SRR14369552	25517	C	T	0,997872	2021-03-31	United States
ORF3a_57_H	ORF3a	57	SRR14369552	25563	G	T	0,999742	2021-03-31	United States
ORF3a_104_L	ORF3a	104	SRR14369552	25703	C	T	0,994593	2021-03-31	United States
ORF8_9_S	ORF8	9	SRR14369552	27919	T	G	1	2021-03-31	United States
ORF8_11_I	ORF8	11	SRR14369552	27925	C	T	0,999496	2021-03-31	United States
ORF8_51_S	ORF8	51	SRR14369552	28044	G	T	1	2021-03-31	United States
N_205_I	N	205	SRR14369552	28887	C	T	0,999665	2021-03-31	United States
N_234_I	N	234	SRR14369552	28975	G	A	0,999633	2021-03-31	United States
ORF1ab_1246_I	ORF1ab	1246	SRR14369553	4002	C	T	0,999853	2021-03-31	United States
ORF1ab_1692_S	ORF1ab	1692	SRR14369553	5339	C	T	0,999662	2021-03-31	United States
ORF1ab_1943_L	ORF1ab	1943	SRR14369553	6093	A	T	0,999834	2021-03-31	United States
ORF1ab_2287_S	ORF1ab	2287	SRR14369553	7124	C	T	0,999877	2021-03-31	United States
ORF1ab_2387_V	ORF1ab	2387	SRR14369553	7424	T	G	0,999329	2021-03-31	United States
ORF1ab_2539_S	ORF1ab	2539	SRR14369553	7881	A	G	1	2021-03-31	United States
ORF1ab_3201_P	ORF1ab	3201	SRR14369553	9867	T	C	0,999828	2021-03-31	United States
ORF1ab_3255_I	ORF1ab	3255	SRR14369553	10029	C	T	0,999477	2021-03-31	United States
ORF1ab_3278_S	ORF1ab	3278	SRR14369553	10097	G	A	0,997589	2021-03-31	United States
ORF1ab_3603_NA	ORF1ab	3603	SRR14369553	11074	C	-T	0,055	2021-03-31	United States
ORF1ab_3674_NA	ORF1ab	3674	SRR14369553	11287	G	-TCTGGTTTT	0,995617	2021-03-31	United States
ORF1ab_314_L	ORF1ab	314	SRR14369553	14408	C	T	0,999818	2021-03-31	United States
ORF1ab_1384_F	ORF1ab	1384	SRR14369553	17617	C	T	0,999782	2021-03-31	United States
S_75_V	S	75	SRR14369553	21786	G	T	1	2021-03-31	United States
S_76_I	S	76	SRR14369553	21789	C	T	0,999616	2021-03-31	United States
S_246_NA	S	246	SRR14369553	22298	A	-GAAGTTATTTGACTCCTGGTG	0,954053	2021-03-31	United States
S_452_Q	S	452	SRR14369553	22917	T	A	0,999762	2021-03-31	United States
S_490_S	S	490	SRR14369553	23031	T	C	0,999901	2021-03-31	United States
S_614_G	S	614	SRR14369553	23403	A	G	0,999747	2021-03-31	United States
S_859_N	S	859	SRR14369553	24138	C	A	0,999826	2021-03-31	United States
M_81_S	M	81	SRR14369553	26763	G	T	0,999281	2021-03-31	United States
N_13_L	N	13	SRR14369553	28311	C	T	0,999643	2021-03-31	United States
N_203_K	N	203	SRR14369553	28881	G	A	0,999115	2021-03-31	United States
N_204_R	N	204	SRR14369553	28883	G	C	0,99973	2021-03-31	United States
N_214_C	N	214	SRR14369553	28913	G	T	0,999486	2021-03-31	United States
N_366_I	N	366	SRR14369553	29370	C	T	0,166667	2021-03-31	United States
ORF1ab_265_I	ORF1ab	265	SRR14369554	1059	C	T	0,999802	2021-03-31	United States
ORF1ab_1281_Q	ORF1ab	1281	SRR14369554	4106	A	C	0,999715	2021-03-31	United States
ORF1ab_1771_T	ORF1ab	1771	SRR14369554	5577	T	C	0,999623	2021-03-31	United States
ORF1ab_1946_S	ORF1ab	1946	SRR14369554	6101	G	A	0,999538	2021-03-31	United States
ORF1ab_3057_A	ORF1ab	3057	SRR14369554	9435	T	C	0,99975	2021-03-31	United States
ORF1ab_3201_P	ORF1ab	3201	SRR14369554	9867	T	C	0,999888	2021-03-31	United States
ORF1ab_3603_NA	ORF1ab	3603	SRR14369554	11074	C	-T	0,0569119	2021-03-31	United States
ORF1ab_3674_NA	ORF1ab	3674	SRR14369554	11287	G	-TCTGGTTTT	0,99326	2021-03-31	United States
ORF1ab_3770_V	ORF1ab	3770	SRR14369554	11573	T	G	0,998657	2021-03-31	United States
ORF1ab_53_Y	ORF1ab	53	SRR14369554	13624	G	T	0,155057	2021-03-31	United States
ORF1ab_314_L	ORF1ab	314	SRR14369554	14408	C	T	0,999838	2021-03-31	United States
ORF1ab_914_P	ORF1ab	914	SRR14369554	16207	G	C	0,0522152	2021-03-31	United States
ORF1ab_1011_H	ORF1ab	1011	SRR14369554	16500	A	C	0,998645	2021-03-31	United States
S_3_NA	S	3	SRR14369554	21569	G	+T	0,0539216	2021-03-31	United States
S_5_F	S	5	SRR14369554	21575	C	T	1	2021-03-31	United States
S_18_F	S	18	SRR14369554	21614	C	T	1	2021-03-31	United States
S_95_I	S	95	SRR14369554	21846	C	T	1	2021-03-31	United States
S_253_G	S	253	SRR14369554	22320	A	G	0,999108	2021-03-31	United States
S_477_N	S	477	SRR14369554	22992	G	A	0,999835	2021-03-31	United States
S_614_G	S	614	SRR14369554	23403	A	G	0,999774	2021-03-31	United States
S_957_R	S	957	SRR14369554	24432	A	G	0,999345	2021-03-31	United States
S_1183_V	S	1183	SRR14369554	25109	A	G	0,16651	2021-03-31	United States
ORF3a_42_L	ORF3a	42	SRR14369554	25517	C	T	0,999286	2021-03-31	United States
ORF3a_57_H	ORF3a	57	SRR14369554	25563	G	T	0,999806	2021-03-31	United States
ORF7a_116_F	ORF7a	116	SRR14369554	27739	C	T	0,999924	2021-03-31	United States
ORF8_11_I	ORF8	11	SRR14369554	27925	C	T	0,997382	2021-03-31	United States
N_13_L	N	13	SRR14369554	28311	C	T	0,999734	2021-03-31	United States
N_202_R	N	202	SRR14369554	28879	T	G	0,999725	2021-03-31	United States
ORF1ab_1001_I	ORF1ab	1001	SRR14369555	3267	C	T	0,999886	2021-03-31	United States
ORF1ab_1220_L	ORF1ab	1220	SRR14369555	3924	C	T	1	2021-03-31	United States
ORF1ab_1708_D	ORF1ab	1708	SRR14369555	5388	C	A	0,999885	2021-03-31	United States
ORF1ab_2230_T	ORF1ab	2230	SRR14369555	6954	T	C	1	2021-03-31	United States
ORF1ab_3603_NA	ORF1ab	3603	SRR14369555	11074	C	-T	0,0504687	2021-03-31	United States
ORF1ab_3674_NA	ORF1ab	3674	SRR14369555	11287	G	-TCTGGTTTT	0,993341	2021-03-31	United States
ORF1ab_3940_I	ORF1ab	3940	SRR14369555	12084	C	T	0,999899	2021-03-31	United States
ORF1ab_218_L	ORF1ab	218	SRR14369555	14120	C	T	0,999781	2021-03-31	United States
ORF1ab_314_L	ORF1ab	314	SRR14369555	14408	C	T	0,99995	2021-03-31	United States
ORF1ab_1975_S	ORF1ab	1975	SRR14369555	19390	C	T	1	2021-03-31	United States
S_68_NA	S	68	SRR14369555	21764	A	-TACATG	0,98793	2021-03-31	United States
S_143_NA	S	143	SRR14369555	21990	T	-TTA	0,985303	2021-03-31	United States
S_501_Y	S	501	SRR14369555	23063	A	T	0,999953	2021-03-31	United States
S_570_D	S	570	SRR14369555	23271	C	A	0,999887	2021-03-31	United States
S_614_G	S	614	SRR14369555	23403	A	G	0,999752	2021-03-31	United States
S_681_H	S	681	SRR14369555	23604	C	A	0,999295	2021-03-31	United States
S_716_I	S	716	SRR14369555	23709	C	T	0,999911	2021-03-31	United States
S_982_A	S	982	SRR14369555	24506	T	G	0,999881	2021-03-31	United States
S_1118_H	S	1118	SRR14369555	24914	G	C	0,999856	2021-03-31	United States
ORF8_27_*	ORF8	27	SRR14369555	27972	C	T	1	2021-03-31	United States
ORF8_52_I	ORF8	52	SRR14369555	28048	G	T	1	2021-03-31	United States
ORF8_68_*	ORF8	68	SRR14369555	28095	A	T	0,981226	2021-03-31	United States
ORF8_73_C	ORF8	73	SRR14369555	28111	A	G	0,999615	2021-03-31	United States
N_3_H	N	3	SRR14369555	28280	G	C	0,999388	2021-03-31	United States
N_3_V	N	3	SRR14369555	28281	A	T	0,999766	2021-03-31	United States
N_3_E	N	3	SRR14369555	28282	T	A	0,999784	2021-03-31	United States
N_203_K	N	203	SRR14369555	28881	G	A	0,999309	2021-03-31	United States
N_204_R	N	204	SRR14369555	28883	G	C	0,999513	2021-03-31	United States
N_235_F	N	235	SRR14369555	28977	C	T	0,999746	2021-03-31	United States
ORF1ab_265_I	ORF1ab	265	SRR14369565	1059	C	T	0,99974	2021-03-31	United States
ORF1ab_1679_S	ORF1ab	1679	SRR14369565	5300	G	T	0,999791	2021-03-31	United States
ORF1ab_3162_E	ORF1ab	3162	SRR14369565	9749	A	G	0,999671	2021-03-31	United States
ORF1ab_3201_P	ORF1ab	3201	SRR14369565	9867	T	C	0,999813	2021-03-31	United States
ORF1ab_3209_V	ORF1ab	3209	SRR14369565	9891	C	T	0,999598	2021-03-31	United States
ORF1ab_3674_NA	ORF1ab	3674	SRR14369565	11287	G	-TCTGGTTTT	0,99544	2021-03-31	United States
ORF1ab_3847_I	ORF1ab	3847	SRR14369565	11804	G	A	0,99978	2021-03-31	United States
ORF1ab_4388_G	ORF1ab	4388	SRR14369565	13428	A	G	0,999778	2021-03-31	United States
ORF1ab_314_L	ORF1ab	314	SRR14369565	14408	C	T	0,999809	2021-03-31	United States
S_155_R	S	155	SRR14369565	22025	A	C	0,999771	2021-03-31	United States
S_157_S	S	157	SRR14369565	22032	T	C	0,999943	2021-03-31	United States
S_452_R	S	452	SRR14369565	22917	T	G	0,999832	2021-03-31	United States
S_614_G	S	614	SRR14369565	23403	A	G	0,999901	2021-03-31	United States
S_859_N	S	859	SRR14369565	24138	C	A	0,999888	2021-03-31	United States
S_950_H	S	950	SRR14369565	24410	G	C	0,995639	2021-03-31	United States
ORF3a_42_L	ORF3a	42	SRR14369565	25517	C	T	0,99873	2021-03-31	United States
ORF3a_57_H	ORF3a	57	SRR14369565	25563	G	T	0,999682	2021-03-31	United States
ORF3a_104_L	ORF3a	104	SRR14369565	25703	C	T	0,994968	2021-03-31	United States
ORF3a_267_L	ORF3a	267	SRR14369565	26192	C	T	1	2021-03-31	United States
M_2_S	M	2	SRR14369565	26526	G	T	0,999313	2021-03-31	United States
ORF8_11_I	ORF8	11	SRR14369565	27925	C	T	1	2021-03-31	United States
ORF8_51_S	ORF8	51	SRR14369565	28044	G	T	1	2021-03-31	United States
N_205_I	N	205	SRR14369565	28887	C	T	0,999619	2021-03-31	United States
N_234_I	N	234	SRR14369565	28975	G	A	0,999635	2021-03-31	United States
ORF1ab_1001_I	ORF1ab	1001	SRR14369566	3267	C	T	0,99989	2021-03-31	United States
ORF1ab_1708_D	ORF1ab	1708	SRR14369566	5388	C	A	0,999823	2021-03-31	United States
ORF1ab_2230_T	ORF1ab	2230	SRR14369566	6954	T	C	1	2021-03-31	United States
ORF1ab_2259_I	ORF1ab	2259	SRR14369566	7042	G	T	0,930647	2021-03-31	United States
ORF1ab_3674_NA	ORF1ab	3674	SRR14369566	11287	G	-TCTGGTTTT	0,995038	2021-03-31	United States
ORF1ab_218_L	ORF1ab	218	SRR14369566	14120	C	T	0,999814	2021-03-31	United States
ORF1ab_314_L	ORF1ab	314	SRR14369566	14408	C	T	0,999821	2021-03-31	United States
S_68_NA	S	68	SRR14369566	21764	A	-TACATG	0,985144	2021-03-31	United States
S_143_NA	S	143	SRR14369566	21990	T	-TTA	0,977396	2021-03-31	United States
S_501_Y	S	501	SRR14369566	23063	A	T	0,99978	2021-03-31	United States
S_570_D	S	570	SRR14369566	23271	C	A	0,999943	2021-03-31	United States
S_614_G	S	614	SRR14369566	23403	A	G	0,999862	2021-03-31	United States
S_681_H	S	681	SRR14369566	23604	C	A	0,998967	2021-03-31	United States
S_716_I	S	716	SRR14369566	23709	C	T	0,999556	2021-03-31	United States
S_982_A	S	982	SRR14369566	24506	T	G	0,999961	2021-03-31	United States
S_1118_H	S	1118	SRR14369566	24914	G	C	0,999896	2021-03-31	United States
ORF8_27_*	ORF8	27	SRR14369566	27972	C	T	0,999007	2021-03-31	United States
ORF8_52_I	ORF8	52	SRR14369566	28048	G	T	0,999451	2021-03-31	United States
ORF8_61_F	ORF8	61	SRR14369566	28075	G	T	1	2021-03-31	United States
ORF8_68_*	ORF8	68	SRR14369566	28095	A	T	0,863375	2021-03-31	United States
ORF8_73_C	ORF8	73	SRR14369566	28111	A	G	0,999701	2021-03-31	United States
N_3_H	N	3	SRR14369566	28280	G	C	0,99995	2021-03-31	United States
N_3_V	N	3	SRR14369566	28281	A	T	0,999699	2021-03-31	United States
N_3_E	N	3	SRR14369566	28282	T	A	0,999875	2021-03-31	United States
N_203_K	N	203	SRR14369566	28881	G	A	0,99915	2021-03-31	United States
N_204_R	N	204	SRR14369566	28883	G	C	0,999637	2021-03-31	United States
N_235_F	N	235	SRR14369566	28977	C	T	0,999962	2021-03-31	United States
ORF1ab_388_Y	ORF1ab	388	SRR14369569	1427	C	T	0,997538	2021-03-31	United States
ORF1ab_1188_L	ORF1ab	1188	SRR14369569	3828	C	T	0,999511	2021-03-31	United States
ORF1ab_1795_Q	ORF1ab	1795	SRR14369569	5648	A	C	0,999816	2021-03-31	United States
ORF1ab_3603_NA	ORF1ab	3603	SRR14369569	11074	C	-T	0,0524825	2021-03-31	United States
ORF1ab_3674_NA	ORF1ab	3674	SRR14369569	11287	G	-TCTGGTTTT	0,993862	2021-03-31	United States
ORF1ab_4355_I	ORF1ab	4355	SRR14369569	13329	C	T	0,999869	2021-03-31	United States
ORF1ab_314_L	ORF1ab	314	SRR14369569	14408	C	T	0,999839	2021-03-31	United States
ORF1ab_1264_D	ORF1ab	1264	SRR14369569	17259	G	T	0,999472	2021-03-31	United States
S_18_F	S	18	SRR14369569	21614	C	T	1	2021-03-31	United States
S_20_N	S	20	SRR14369569	21621	C	A	1	2021-03-31	United States
S_26_S	S	26	SRR14369569	21638	C	T	0,999182	2021-03-31	United States
S_138_Y	S	138	SRR14369569	21974	G	T	0,961575	2021-03-31	United States
S_417_T	S	417	SRR14369569	22812	A	C	0,999481	2021-03-31	United States
S_484_K	S	484	SRR14369569	23012	G	A	0,990654	2021-03-31	United States
S_501_Y	S	501	SRR14369569	23063	A	T	0,990654	2021-03-31	United States
S_614_G	S	614	SRR14369569	23403	A	G	0,99975	2021-03-31	United States
S_655_Y	S	655	SRR14369569	23525	C	T	0,999858	2021-03-31	United States
S_1027_I	S	1027	SRR14369569	24642	C	T	0,999907	2021-03-31	United States
S_1176_F	S	1176	SRR14369569	25088	G	T	0,999907	2021-03-31	United States
ORF3a_253_P	ORF3a	253	SRR14369569	26149	T	C	1	2021-03-31	United States
ORF8_92_K	ORF8	92	SRR14369569	28167	G	A	0,996408	2021-03-31	United States
N_80_R	N	80	SRR14369569	28512	C	G	0,999781	2021-03-31	United States
N_202_C	N	202	SRR14369569	28877	A	T	0,99955	2021-03-31	United States
N_202_T	N	202	SRR14369569	28878	G	C	0,999724	2021-03-31	United States
N_203_K	N	203	SRR14369569	28881	G	A	0,99965	2021-03-31	United States
N_204_R	N	204	SRR14369569	28883	G	C	0,999828	2021-03-31	United States
ORF1ab_1001_I	ORF1ab	1001	SRR14369570	3267	C	T	0,999968	2021-03-31	United States
ORF1ab_1708_D	ORF1ab	1708	SRR14369570	5388	C	A	0,99987	2021-03-31	United States
ORF1ab_2230_T	ORF1ab	2230	SRR14369570	6954	T	C	1	2021-03-31	United States
ORF1ab_3143_V	ORF1ab	3143	SRR14369570	9693	C	T	0,999738	2021-03-31	United States
ORF1ab_3625_V	ORF1ab	3625	SRR14369570	11139	C	T	0,507448	2021-03-31	United States
ORF1ab_3674_NA	ORF1ab	3674	SRR14369570	11287	G	-TCTGGTTTT	0,989068	2021-03-31	United States
ORF1ab_314_L	ORF1ab	314	SRR14369570	14408	C	T	0,999796	2021-03-31	United States
S_68_NA	S	68	SRR14369570	21764	A	-TACATG	0,958525	2021-03-31	United States
S_143_NA	S	143	SRR14369570	21990	T	-TTA	0,899048	2021-03-31	United States
S_494_P	S	494	SRR14369570	23042	T	C	0,999803	2021-03-31	United States
S_501_Y	S	501	SRR14369570	23063	A	T	0,999898	2021-03-31	United States
S_570_D	S	570	SRR14369570	23271	C	A	0,999968	2021-03-31	United States
S_614_G	S	614	SRR14369570	23403	A	G	0,999909	2021-03-31	United States
S_681_H	S	681	SRR14369570	23604	C	A	0,999714	2021-03-31	United States
S_716_I	S	716	SRR14369570	23709	C	T	0,999785	2021-03-31	United States
S_982_A	S	982	SRR14369570	24506	T	G	0,99973	2021-03-31	United States
S_1118_H	S	1118	SRR14369570	24914	G	C	0,99978	2021-03-31	United States
S_1219_V	S	1219	SRR14369570	25218	G	T	0,99975	2021-03-31	United States
ORF3a_54_V	ORF3a	54	SRR14369570	25553	C	T	0,999751	2021-03-31	United States
ORF8_27_*	ORF8	27	SRR14369570	27972	C	T	1	2021-03-31	United States
ORF8_52_I	ORF8	52	SRR14369570	28048	G	T	1	2021-03-31	United States
ORF8_68_*	ORF8	68	SRR14369570	28095	A	T	0,975422	2021-03-31	United States
ORF8_73_C	ORF8	73	SRR14369570	28111	A	G	0,99979	2021-03-31	United States
N_3_H	N	3	SRR14369570	28280	G	C	0,99983	2021-03-31	United States
N_3_V	N	3	SRR14369570	28281	A	T	0,999766	2021-03-31	United States
N_3_E	N	3	SRR14369570	28282	T	A	0,999756	2021-03-31	United States
N_203_K	N	203	SRR14369570	28881	G	A	0,998784	2021-03-31	United States
N_204_R	N	204	SRR14369570	28883	G	C	0,999811	2021-03-31	United States
N_235_F	N	235	SRR14369570	28977	C	T	0,999411	2021-03-31	United States
ORF1ab_1001_I	ORF1ab	1001	SRR14369572	3267	C	T	0,999849	2021-03-31	United States
ORF1ab_1708_D	ORF1ab	1708	SRR14369572	5388	C	A	0,999775	2021-03-31	United States
ORF1ab_2230_T	ORF1ab	2230	SRR14369572	6954	T	C	0,998929	2021-03-31	United States
ORF1ab_2259_I	ORF1ab	2259	SRR14369572	7042	G	T	0,942326	2021-03-31	United States
ORF1ab_3674_NA	ORF1ab	3674	SRR14369572	11287	G	-TCTGGTTTT	0,992877	2021-03-31	United States
ORF1ab_218_L	ORF1ab	218	SRR14369572	14120	C	T	0,999752	2021-03-31	United States
ORF1ab_314_L	ORF1ab	314	SRR14369572	14408	C	T	0,999835	2021-03-31	United States
S_68_NA	S	68	SRR14369572	21764	A	-TACATG	0,991582	2021-03-31	United States
S_143_NA	S	143	SRR14369572	21990	T	-TTA	0,997005	2021-03-31	United States
S_501_Y	S	501	SRR14369572	23063	A	T	0,999573	2021-03-31	United States
S_570_D	S	570	SRR14369572	23271	C	A	0,99984	2021-03-31	United States
S_614_G	S	614	SRR14369572	23403	A	G	0,999553	2021-03-31	United States
S_681_H	S	681	SRR14369572	23604	C	A	0,999512	2021-03-31	United States
S_716_I	S	716	SRR14369572	23709	C	T	0,99964	2021-03-31	United States
S_982_A	S	982	SRR14369572	24506	T	G	0,999871	2021-03-31	United States
S_1118_H	S	1118	SRR14369572	24914	G	C	0,999811	2021-03-31	United States
ORF8_27_*	ORF8	27	SRR14369572	27972	C	T	0,999579	2021-03-31	United States
ORF8_52_I	ORF8	52	SRR14369572	28048	G	T	1	2021-03-31	United States
ORF8_61_F	ORF8	61	SRR14369572	28075	G	T	0,99955	2021-03-31	United States
ORF8_68_*	ORF8	68	SRR14369572	28095	A	T	0,977006	2021-03-31	United States
ORF8_73_C	ORF8	73	SRR14369572	28111	A	G	0,999727	2021-03-31	United States
N_3_H	N	3	SRR14369572	28280	G	C	0,999946	2021-03-31	United States
N_3_V	N	3	SRR14369572	28281	A	T	0,999851	2021-03-31	United States
N_3_E	N	3	SRR14369572	28282	T	A	0,99981	2021-03-31	United States
N_203_K	N	203	SRR14369572	28881	G	A	0,999229	2021-03-31	United States
N_204_R	N	204	SRR14369572	28883	G	C	0,999621	2021-03-31	United States
N_235_F	N	235	SRR14369572	28977	C	T	0,999729	2021-03-31	United States
ORF1ab_730_F	ORF1ab	730	SRR14369573	2453	C	T	1	2021-03-31	United States
ORF1ab_995_A	ORF1ab	995	SRR14369573	3249	A	C	0,227044	2021-03-31	United States
ORF1ab_1001_I	ORF1ab	1001	SRR14369573	3267	C	T	0,999862	2021-03-31	United States
ORF1ab_1512_N	ORF1ab	1512	SRR14369573	4801	A	T	0,999345	2021-03-31	United States
ORF1ab_1708_D	ORF1ab	1708	SRR14369573	5388	C	A	0,99988	2021-03-31	United States
ORF1ab_3674_NA	ORF1ab	3674	SRR14369573	11287	G	-TCTGGTTTT	0,990697	2021-03-31	United States
ORF1ab_314_L	ORF1ab	314	SRR14369573	14408	C	T	0,999652	2021-03-31	United States
ORF1ab_1136_S	ORF1ab	1136	SRR14369573	16873	G	A	0,110855	2021-03-31	United States
S_155_R	S	155	SRR14369573	22025	A	C	0,999627	2021-03-31	United States
S_501_Y	S	501	SRR14369573	23063	A	T	0,999302	2021-03-31	United States
S_570_D	S	570	SRR14369573	23271	C	A	0,999868	2021-03-31	United States
S_614_G	S	614	SRR14369573	23403	A	G	0,999784	2021-03-31	United States
S_681_H	S	681	SRR14369573	23604	C	A	0,999286	2021-03-31	United States
S_716_I	S	716	SRR14369573	23709	C	T	0,999642	2021-03-31	United States
S_982_A	S	982	SRR14369573	24506	T	G	0,999864	2021-03-31	United States
S_1118_H	S	1118	SRR14369573	24914	G	C	0,999895	2021-03-31	United States
ORF7a_62_*	ORF7a	62	SRR14369573	27577	C	T	0,999682	2021-03-31	United States
ORF8_27_*	ORF8	27	SRR14369573	27972	C	T	0,99888	2021-03-31	United States
ORF8_52_I	ORF8	52	SRR14369573	28048	G	T	1	2021-03-31	United States
ORF8_73_C	ORF8	73	SRR14369573	28111	A	G	0,999647	2021-03-31	United States
N_1_L	N	1	SRR14369573	28274	A	T	0,134615	2021-03-31	United States
N_3_H	N	3	SRR14369573	28280	G	C	0,999793	2021-03-31	United States
N_3_V	N	3	SRR14369573	28281	A	T	0,999709	2021-03-31	United States
N_3_E	N	3	SRR14369573	28282	T	A	0,999567	2021-03-31	United States
N_203_K	N	203	SRR14369573	28881	G	A	0,99929	2021-03-31	United States
N_204_R	N	204	SRR14369573	28883	G	C	1	2021-03-31	United States
N_235_F	N	235	SRR14369573	28977	C	T	0,999755	2021-03-31	United States
ORF1ab_1001_I	ORF1ab	1001	SRR14369575	3267	C	T	0,999971	2021-03-31	United States
ORF1ab_1708_D	ORF1ab	1708	SRR14369575	5388	C	A	0,999918	2021-03-31	United States
ORF1ab_2230_T	ORF1ab	2230	SRR14369575	6954	T	C	0,995633	2021-03-31	United States
ORF1ab_3674_NA	ORF1ab	3674	SRR14369575	11287	G	-TCTGGTTTT	0,98822	2021-03-31	United States
ORF1ab_3829_F	ORF1ab	3829	SRR14369575	11750	C	T	0,998871	2021-03-31	United States
ORF1ab_218_L	ORF1ab	218	SRR14369575	14120	C	T	0,999713	2021-03-31	United States
ORF1ab_314_L	ORF1ab	314	SRR14369575	14408	C	T	0,999908	2021-03-31	United States
ORF1ab_1975_S	ORF1ab	1975	SRR14369575	19390	C	T	1	2021-03-31	United States
S_68_NA	S	68	SRR14369575	21764	A	-TACATG	0,977763	2021-03-31	United States
S_143_NA	S	143	SRR14369575	21990	T	-TTA	0,959524	2021-03-31	United States
S_501_Y	S	501	SRR14369575	23063	A	T	0,999888	2021-03-31	United States
S_570_D	S	570	SRR14369575	23271	C	A	0,999832	2021-03-31	United States
S_614_G	S	614	SRR14369575	23403	A	G	0,999794	2021-03-31	United States
S_681_H	S	681	SRR14369575	23604	C	A	0,999608	2021-03-31	United States
S_716_I	S	716	SRR14369575	23709	C	T	0,999705	2021-03-31	United States
S_982_A	S	982	SRR14369575	24506	T	G	0,999801	2021-03-31	United States
S_1118_H	S	1118	SRR14369575	24914	G	C	0,999923	2021-03-31	United States
ORF8_27_*	ORF8	27	SRR14369575	27972	C	T	1	2021-03-31	United States
ORF8_52_I	ORF8	52	SRR14369575	28048	G	T	1	2021-03-31	United States
ORF8_68_*	ORF8	68	SRR14369575	28095	A	T	0,901724	2021-03-31	United States
ORF8_73_C	ORF8	73	SRR14369575	28111	A	G	0,999772	2021-03-31	United States
N_3_H	N	3	SRR14369575	28280	G	C	0,999945	2021-03-31	United States
N_3_V	N	3	SRR14369575	28281	A	T	0,999835	2021-03-31	United States
N_3_E	N	3	SRR14369575	28282	T	A	0,999669	2021-03-31	United States
N_203_K	N	203	SRR14369575	28881	G	A	0,999162	2021-03-31	United States
N_204_R	N	204	SRR14369575	28883	G	C	0,999586	2021-03-31	United States
N_235_F	N	235	SRR14369575	28977	C	T	0,999927	2021-03-31	United States
ORF1ab_730_F	ORF1ab	730	SRR14369577	2453	C	T	0,999371	2021-03-31	United States
ORF1ab_1001_I	ORF1ab	1001	SRR14369577	3267	C	T	0,999741	2021-03-31	United States
ORF1ab_1708_D	ORF1ab	1708	SRR14369577	5388	C	A	0,999743	2021-03-31	United States
ORF1ab_2230_T	ORF1ab	2230	SRR14369577	6954	T	C	0,999044	2021-03-31	United States
ORF1ab_3674_NA	ORF1ab	3674	SRR14369577	11287	G	-TCTGGTTTT	0,997108	2021-03-31	United States
ORF1ab_314_L	ORF1ab	314	SRR14369577	14408	C	T	0,99977	2021-03-31	United States
S_155_R	S	155	SRR14369577	22025	A	C	0,999667	2021-03-31	United States
S_501_Y	S	501	SRR14369577	23063	A	T	1	2021-03-31	United States
S_570_D	S	570	SRR14369577	23271	C	A	0,999799	2021-03-31	United States
S_614_G	S	614	SRR14369577	23403	A	G	0,99987	2021-03-31	United States
S_681_H	S	681	SRR14369577	23604	C	A	0,999311	2021-03-31	United States
S_716_I	S	716	SRR14369577	23709	C	T	1	2021-03-31	United States
S_982_A	S	982	SRR14369577	24506	T	G	0,999941	2021-03-31	United States
S_1118_H	S	1118	SRR14369577	24914	G	C	0,99995	2021-03-31	United States
ORF7a_62_*	ORF7a	62	SRR14369577	27577	C	T	0,999873	2021-03-31	United States
ORF7a_81_L	ORF7a	81	SRR14369577	27635	C	T	0,999757	2021-03-31	United States
ORF8_27_*	ORF8	27	SRR14369577	27972	C	T	0,999526	2021-03-31	United States
ORF8_52_I	ORF8	52	SRR14369577	28048	G	T	0,999749	2021-03-31	United States
ORF8_73_C	ORF8	73	SRR14369577	28111	A	G	0,999848	2021-03-31	United States
N_3_H	N	3	SRR14369577	28280	G	C	0,999867	2021-03-31	United States
N_3_V	N	3	SRR14369577	28281	A	T	0,999884	2021-03-31	United States
N_3_E	N	3	SRR14369577	28282	T	A	0,999702	2021-03-31	United States
N_145_Y	N	145	SRR14369577	28706	C	T	0,058391	2021-03-31	United States
N_203_K	N	203	SRR14369577	28881	G	A	0,998871	2021-03-31	United States
N_204_R	N	204	SRR14369577	28883	G	C	0,999723	2021-03-31	United States
N_235_F	N	235	SRR14369577	28977	C	T	0,999343	2021-03-31	United States
ORF1ab_1001_I	ORF1ab	1001	SRR14369579	3267	C	T	1	2021-03-31	United States
ORF1ab_1708_D	ORF1ab	1708	SRR14369579	5388	C	A	0,99967	2021-03-31	United States
ORF1ab_2259_I	ORF1ab	2259	SRR14369579	7042	G	T	0,258929	2021-03-31	United States
ORF1ab_3674_NA	ORF1ab	3674	SRR14369579	11287	G	-TCTGGTTTT	0,992315	2021-03-31	United States
ORF1ab_218_L	ORF1ab	218	SRR14369579	14120	C	T	0,999807	2021-03-31	United States
ORF1ab_314_L	ORF1ab	314	SRR14369579	14408	C	T	1	2021-03-31	United States
S_68_NA	S	68	SRR14369579	21764	A	-TACATG	0,980226	2021-03-31	United States
S_143_NA	S	143	SRR14369579	21990	T	-TTA	0,873646	2021-03-31	United States
S_501_Y	S	501	SRR14369579	23063	A	T	1	2021-03-31	United States
S_570_D	S	570	SRR14369579	23271	C	A	1	2021-03-31	United States
S_614_G	S	614	SRR14369579	23403	A	G	1	2021-03-31	United States
S_681_H	S	681	SRR14369579	23604	C	A	0,998163	2021-03-31	United States
S_716_I	S	716	SRR14369579	23709	C	T	1	2021-03-31	United States
S_982_A	S	982	SRR14369579	24506	T	G	1	2021-03-31	United States
S_1118_H	S	1118	SRR14369579	24914	G	C	0,999461	2021-03-31	United States
S_1208_H	S	1208	SRR14369579	25186	G	T	0,999699	2021-03-31	United States
ORF8_27_*	ORF8	27	SRR14369579	27972	C	T	1	2021-03-31	United States
ORF8_52_I	ORF8	52	SRR14369579	28048	G	T	1	2021-03-31	United States
ORF8_61_F	ORF8	61	SRR14369579	28075	G	T	1	2021-03-31	United States
ORF8_68_*	ORF8	68	SRR14369579	28095	A	T	1	2021-03-31	United States
ORF8_73_C	ORF8	73	SRR14369579	28111	A	G	0,99986	2021-03-31	United States
N_3_H	N	3	SRR14369579	28280	G	C	0,999959	2021-03-31	United States
N_3_V	N	3	SRR14369579	28281	A	T	0,999959	2021-03-31	United States
N_3_E	N	3	SRR14369579	28282	T	A	0,999795	2021-03-31	United States
N_203_K	N	203	SRR14369579	28881	G	A	0,999637	2021-03-31	United States
N_204_R	N	204	SRR14369579	28883	G	C	1	2021-03-31	United States
N_235_F	N	235	SRR14369579	28977	C	T	0,999514	2021-03-31	United States
ORF1ab_1001_I	ORF1ab	1001	SRR14369580	3267	C	T	0,999934	2021-03-31	United States
ORF1ab_1708_D	ORF1ab	1708	SRR14369580	5388	C	A	0,99978	2021-03-31	United States
ORF1ab_2230_T	ORF1ab	2230	SRR14369580	6954	T	C	0,99941	2021-03-31	United States
ORF1ab_3674_NA	ORF1ab	3674	SRR14369580	11287	G	-TCTGGTTTT	0,995149	2021-03-31	United States
ORF1ab_3940_I	ORF1ab	3940	SRR14369580	12084	C	T	0,99959	2021-03-31	United States
ORF1ab_218_L	ORF1ab	218	SRR14369580	14120	C	T	0,999621	2021-03-31	United States
ORF1ab_314_L	ORF1ab	314	SRR14369580	14408	C	T	0,999707	2021-03-31	United States
ORF1ab_1975_S	ORF1ab	1975	SRR14369580	19390	C	T	1	2021-03-31	United States
S_68_NA	S	68	SRR14369580	21764	A	-TACATG	0,989344	2021-03-31	United States
S_143_NA	S	143	SRR14369580	21990	T	-TTA	0,995632	2021-03-31	United States
S_501_Y	S	501	SRR14369580	23063	A	T	0,999687	2021-03-31	United States
S_570_D	S	570	SRR14369580	23271	C	A	0,999768	2021-03-31	United States
S_614_G	S	614	SRR14369580	23403	A	G	0,999792	2021-03-31	United States
S_681_H	S	681	SRR14369580	23604	C	A	0,999093	2021-03-31	United States
S_716_I	S	716	SRR14369580	23709	C	T	0,999863	2021-03-31	United States
S_892_S	S	892	SRR14369580	24236	G	T	0,999606	2021-03-31	United States
S_982_A	S	982	SRR14369580	24506	T	G	0,999889	2021-03-31	United States
S_1118_H	S	1118	SRR14369580	24914	G	C	0,999816	2021-03-31	United States
ORF8_27_*	ORF8	27	SRR14369580	27972	C	T	0,999794	2021-03-31	United States
ORF8_52_I	ORF8	52	SRR14369580	28048	G	T	1	2021-03-31	United States
ORF8_68_*	ORF8	68	SRR14369580	28095	A	T	0,989954	2021-03-31	United States
ORF8_73_C	ORF8	73	SRR14369580	28111	A	G	0,99971	2021-03-31	United States
N_3_H	N	3	SRR14369580	28280	G	C	0,999933	2021-03-31	United States
N_3_V	N	3	SRR14369580	28281	A	T	0,99975	2021-03-31	United States
N_3_E	N	3	SRR14369580	28282	T	A	0,99985	2021-03-31	United States
N_203_K	N	203	SRR14369580	28881	G	A	0,998765	2021-03-31	United States
N_204_R	N	204	SRR14369580	28883	G	C	0,999949	2021-03-31	United States
N_235_F	N	235	SRR14369580	28977	C	T	1	2021-03-31	United States
ORF1ab_1001_I	ORF1ab	1001	SRR14369588	3267	C	T	0,99976	2021-03-31	United States
ORF1ab_1708_D	ORF1ab	1708	SRR14369588	5388	C	A	0,999833	2021-03-31	United States
ORF1ab_2230_T	ORF1ab	2230	SRR14369588	6954	T	C	0,999618	2021-03-31	United States
ORF1ab_2259_I	ORF1ab	2259	SRR14369588	7042	G	T	0,951703	2021-03-31	United States
ORF1ab_3603_NA	ORF1ab	3603	SRR14369588	11074	C	-T	0,0574248	2021-03-31	United States
ORF1ab_3674_NA	ORF1ab	3674	SRR14369588	11287	G	-TCTGGTTTT	0,995221	2021-03-31	United States
ORF1ab_218_L	ORF1ab	218	SRR14369588	14120	C	T	0,999584	2021-03-31	United States
ORF1ab_314_L	ORF1ab	314	SRR14369588	14408	C	T	0,999843	2021-03-31	United States
S_68_NA	S	68	SRR14369588	21764	A	-TACATG	0,993767	2021-03-31	United States
S_143_NA	S	143	SRR14369588	21990	T	-TTA	0,990236	2021-03-31	United States
S_501_Y	S	501	SRR14369588	23063	A	T	0,999819	2021-03-31	United States
S_570_D	S	570	SRR14369588	23271	C	A	0,999907	2021-03-31	United States
S_614_G	S	614	SRR14369588	23403	A	G	0,999849	2021-03-31	United States
S_681_H	S	681	SRR14369588	23604	C	A	0,999402	2021-03-31	United States
S_716_I	S	716	SRR14369588	23709	C	T	0,999774	2021-03-31	United States
S_982_A	S	982	SRR14369588	24506	T	G	0,999814	2021-03-31	United States
S_1118_H	S	1118	SRR14369588	24914	G	C	0,999773	2021-03-31	United States
ORF8_27_*	ORF8	27	SRR14369588	27972	C	T	1	2021-03-31	United States
ORF8_52_I	ORF8	52	SRR14369588	28048	G	T	1	2021-03-31	United States
ORF8_61_F	ORF8	61	SRR14369588	28075	G	T	0,999779	2021-03-31	United States
ORF8_68_*	ORF8	68	SRR14369588	28095	A	T	0,992034	2021-03-31	United States
ORF8_73_C	ORF8	73	SRR14369588	28111	A	G	0,999385	2021-03-31	United States
N_3_H	N	3	SRR14369588	28280	G	C	0,999907	2021-03-31	United States
N_3_V	N	3	SRR14369588	28281	A	T	0,999791	2021-03-31	United States
N_3_E	N	3	SRR14369588	28282	T	A	0,999722	2021-03-31	United States
N_203_K	N	203	SRR14369588	28881	G	A	0,999303	2021-03-31	United States
N_204_R	N	204	SRR14369588	28883	G	C	0,999736	2021-03-31	United States
N_235_F	N	235	SRR14369588	28977	C	T	0,999555	2021-03-31	United States
ORF1ab_265_I	ORF1ab	265	SRR14369589	1059	C	T	0,999812	2021-03-31	United States
ORF1ab_1679_S	ORF1ab	1679	SRR14369589	5300	G	T	0,999751	2021-03-31	United States
ORF1ab_3162_E	ORF1ab	3162	SRR14369589	9749	A	G	0,999917	2021-03-31	United States
ORF1ab_3201_P	ORF1ab	3201	SRR14369589	9867	T	C	0,999908	2021-03-31	United States
ORF1ab_3209_V	ORF1ab	3209	SRR14369589	9891	C	T	0,999877	2021-03-31	United States
ORF1ab_3674_NA	ORF1ab	3674	SRR14369589	11287	G	-TCTGGTTTT	0,999053	2021-03-31	United States
ORF1ab_3847_I	ORF1ab	3847	SRR14369589	11804	G	A	1	2021-03-31	United States
ORF1ab_314_L	ORF1ab	314	SRR14369589	14408	C	T	0,999743	2021-03-31	United States
S_155_R	S	155	SRR14369589	22025	A	C	0,999884	2021-03-31	United States
S_157_S	S	157	SRR14369589	22032	T	C	0,999942	2021-03-31	United States
S_452_R	S	452	SRR14369589	22917	T	G	0,999901	2021-03-31	United States
S_614_G	S	614	SRR14369589	23403	A	G	0,999839	2021-03-31	United States
S_859_N	S	859	SRR14369589	24138	C	A	0,989677	2021-03-31	United States
S_950_H	S	950	SRR14369589	24410	G	C	0,984714	2021-03-31	United States
ORF3a_42_L	ORF3a	42	SRR14369589	25517	C	T	0,999465	2021-03-31	United States
ORF3a_57_H	ORF3a	57	SRR14369589	25563	G	T	0,999827	2021-03-31	United States
ORF3a_104_L	ORF3a	104	SRR14369589	25703	C	T	0,989952	2021-03-31	United States
ORF8_11_I	ORF8	11	SRR14369589	27925	C	T	1	2021-03-31	United States
ORF8_51_S	ORF8	51	SRR14369589	28044	G	T	1	2021-03-31	United States
N_205_I	N	205	SRR14369589	28887	C	T	0,999705	2021-03-31	United States
N_234_I	N	234	SRR14369589	28975	G	A	1	2021-03-31	United States
ORF1ab_3603_NA	ORF1ab	3603	SRR14369591	11074	C	-T	0,0585729	2021-04-01	United States
ORF1ab_314_L	ORF1ab	314	SRR14369591	14408	C	T	0,999922	2021-04-01	United States
ORF1ab_814_C	ORF1ab	814	SRR14369591	15907	G	T	0,999725	2021-04-01	United States
ORF1ab_1362_R	ORF1ab	1362	SRR14369591	17551	G	A	0,99963	2021-04-01	United States
ORF1ab_1936_H	ORF1ab	1936	SRR14369591	19274	C	A	0,999773	2021-04-01	United States
S_152_L	S	152	SRR14369591	22017	G	T	0,999777	2021-04-01	United States
S_484_K	S	484	SRR14369591	23012	G	A	0,999837	2021-04-01	United States
S_614_G	S	614	SRR14369591	23403	A	G	0,999861	2021-04-01	United States
S_769_V	S	769	SRR14369591	23868	G	T	0,999449	2021-04-01	United States
M_28_L	M	28	SRR14369591	26604	T	C	1	2021-04-01	United States
N_187_L	N	187	SRR14369591	28833	C	T	0,999604	2021-04-01	United States
N_203_K	N	203	SRR14369591	28881	G	A	0,9996	2021-04-01	United States
N_204_R	N	204	SRR14369591	28883	G	C	0,999762	2021-04-01	United States
N_418_H	N	418	SRR14369591	29527	G	T	0,999802	2021-04-01	United States
ORF10_28_S	ORF10	28	SRR14369591	29639	G	T	0,999679	2021-04-01	United States
ORF1ab_1001_I	ORF1ab	1001	SRR14369592	3267	C	T	0,999956	2021-03-31	United States
ORF1ab_1708_D	ORF1ab	1708	SRR14369592	5388	C	A	0,999732	2021-03-31	United States
ORF1ab_2230_T	ORF1ab	2230	SRR14369592	6954	T	C	0,99923	2021-03-31	United States
ORF1ab_3603_NA	ORF1ab	3603	SRR14369592	11074	C	-T	0,0560856	2021-03-31	United States
ORF1ab_3674_NA	ORF1ab	3674	SRR14369592	11287	G	-TCTGGTTTT	0,992765	2021-03-31	United States
ORF1ab_218_L	ORF1ab	218	SRR14369592	14120	C	T	0,999529	2021-03-31	United States
ORF1ab_314_L	ORF1ab	314	SRR14369592	14408	C	T	0,999854	2021-03-31	United States
ORF1ab_1975_S	ORF1ab	1975	SRR14369592	19390	C	T	1	2021-03-31	United States
S_68_NA	S	68	SRR14369592	21764	A	-TACATG	0,991941	2021-03-31	United States
S_143_NA	S	143	SRR14369592	21990	T	-TTA	0,976497	2021-03-31	United States
S_501_Y	S	501	SRR14369592	23063	A	T	0,999663	2021-03-31	United States
S_570_D	S	570	SRR14369592	23271	C	A	0,999881	2021-03-31	United States
S_614_G	S	614	SRR14369592	23403	A	G	0,999914	2021-03-31	United States
S_681_H	S	681	SRR14369592	23604	C	A	0,99932	2021-03-31	United States
S_716_I	S	716	SRR14369592	23709	C	T	1	2021-03-31	United States
S_982_A	S	982	SRR14369592	24506	T	G	0,999958	2021-03-31	United States
S_1118_H	S	1118	SRR14369592	24914	G	C	0,999932	2021-03-31	United States
ORF8_27_*	ORF8	27	SRR14369592	27972	C	T	0,999413	2021-03-31	United States
ORF8_52_I	ORF8	52	SRR14369592	28048	G	T	1	2021-03-31	United States
ORF8_68_*	ORF8	68	SRR14369592	28095	A	T	0,978098	2021-03-31	United States
ORF8_73_C	ORF8	73	SRR14369592	28111	A	G	0,99929	2021-03-31	United States
N_3_H	N	3	SRR14369592	28280	G	C	0,998533	2021-03-31	United States
N_3_V	N	3	SRR14369592	28281	A	T	0,999721	2021-03-31	United States
N_3_E	N	3	SRR14369592	28282	T	A	0,999582	2021-03-31	United States
N_203_K	N	203	SRR14369592	28881	G	A	0,999462	2021-03-31	United States
N_204_R	N	204	SRR14369592	28883	G	C	0,999734	2021-03-31	United States
N_235_F	N	235	SRR14369592	28977	C	T	0,999721	2021-03-31	United States
ORF1ab_314_L	ORF1ab	314	SRR14369594	14408	C	T	0,99988	2021-03-31	United States
ORF1ab_814_C	ORF1ab	814	SRR14369594	15907	G	T	0,999276	2021-03-31	United States
ORF1ab_1176_H	ORF1ab	1176	SRR14369594	16993	T	C	0,0511794	2021-03-31	United States
ORF1ab_1362_R	ORF1ab	1362	SRR14369594	17551	G	A	0,99976	2021-03-31	United States
ORF1ab_1936_H	ORF1ab	1936	SRR14369594	19274	C	A	0,99994	2021-03-31	United States
S_152_L	S	152	SRR14369594	22017	G	T	0,999751	2021-03-31	United States
S_484_K	S	484	SRR14369594	23012	G	A	0,999542	2021-03-31	United States
S_614_G	S	614	SRR14369594	23403	A	G	0,999882	2021-03-31	United States
S_769_V	S	769	SRR14369594	23868	G	T	0,999756	2021-03-31	United States
S_1167_R	S	1167	SRR14369594	25061	G	C	0,999575	2021-03-31	United States
M_28_L	M	28	SRR14369594	26604	T	C	0,999923	2021-03-31	United States
N_187_L	N	187	SRR14369594	28833	C	T	0,99962	2021-03-31	United States
N_203_K	N	203	SRR14369594	28881	G	A	0,999613	2021-03-31	United States
N_204_R	N	204	SRR14369594	28883	G	C	0,999809	2021-03-31	United States
N_418_H	N	418	SRR14369594	29527	G	T	0,999826	2021-03-31	United States
ORF1ab_372_V	ORF1ab	372	SRR14369603	1380	C	T	1	2021-04-01	United States
ORF1ab_1001_I	ORF1ab	1001	SRR14369603	3267	C	T	0,999902	2021-04-01	United States
ORF1ab_1708_D	ORF1ab	1708	SRR14369603	5388	C	A	0,999703	2021-04-01	United States
ORF1ab_2230_T	ORF1ab	2230	SRR14369603	6954	T	C	1	2021-04-01	United States
ORF1ab_2259_I	ORF1ab	2259	SRR14369603	7042	G	T	0,933673	2021-04-01	United States
ORF1ab_3674_NA	ORF1ab	3674	SRR14369603	11287	G	-TCTGGTTTT	0,995849	2021-04-01	United States
ORF1ab_218_L	ORF1ab	218	SRR14369603	14120	C	T	0,99957	2021-04-01	United States
ORF1ab_314_L	ORF1ab	314	SRR14369603	14408	C	T	0,999832	2021-04-01	United States
ORF1ab_1506_N	ORF1ab	1506	SRR14369603	17983	G	A	0,999882	2021-04-01	United States
S_68_NA	S	68	SRR14369603	21764	A	-TACATG	0,974755	2021-04-01	United States
S_143_NA	S	143	SRR14369603	21990	T	-TTA	0,995522	2021-04-01	United States
S_240_I	S	240	SRR14369603	22281	C	T	0,999586	2021-04-01	United States
S_501_Y	S	501	SRR14369603	23063	A	T	0,999572	2021-04-01	United States
S_570_D	S	570	SRR14369603	23271	C	A	0,999794	2021-04-01	United States
S_614_G	S	614	SRR14369603	23403	A	G	0,999844	2021-04-01	United States
S_681_H	S	681	SRR14369603	23604	C	A	0,998865	2021-04-01	United States
S_716_I	S	716	SRR14369603	23709	C	T	0,999823	2021-04-01	United States
S_852_S	S	852	SRR14369603	24116	G	T	0,0877429	2021-04-01	United States
S_982_A	S	982	SRR14369603	24506	T	G	0,999848	2021-04-01	United States
S_1118_H	S	1118	SRR14369603	24914	G	C	0,99991	2021-04-01	United States
ORF8_27_*	ORF8	27	SRR14369603	27972	C	T	1	2021-04-01	United States
ORF8_52_I	ORF8	52	SRR14369603	28048	G	T	1	2021-04-01	United States
ORF8_61_F	ORF8	61	SRR14369603	28075	G	T	1	2021-04-01	United States
ORF8_68_*	ORF8	68	SRR14369603	28095	A	T	0,869148	2021-04-01	United States
ORF8_73_C	ORF8	73	SRR14369603	28111	A	G	0,999878	2021-04-01	United States
N_3_H	N	3	SRR14369603	28280	G	C	0,99994	2021-04-01	United States
N_3_V	N	3	SRR14369603	28281	A	T	0,99976	2021-04-01	United States
N_3_E	N	3	SRR14369603	28282	T	A	0,99974	2021-04-01	United States
N_203_K	N	203	SRR14369603	28881	G	A	0,999118	2021-04-01	United States
N_204_R	N	204	SRR14369603	28883	G	C	0,99977	2021-04-01	United States
N_235_F	N	235	SRR14369603	28977	C	T	0,999813	2021-04-01	United States
ORF1ab_730_F	ORF1ab	730	SRR14369605	2453	C	T	1	2021-04-01	United States
ORF1ab_1001_I	ORF1ab	1001	SRR14369605	3267	C	T	0,999848	2021-04-01	United States
ORF1ab_1708_D	ORF1ab	1708	SRR14369605	5388	C	A	0,99989	2021-04-01	United States
ORF1ab_2230_T	ORF1ab	2230	SRR14369605	6954	T	C	1	2021-04-01	United States
ORF1ab_3674_NA	ORF1ab	3674	SRR14369605	11287	G	-TCTGGTTTT	0,984372	2021-04-01	United States
ORF1ab_314_L	ORF1ab	314	SRR14369605	14408	C	T	0,999903	2021-04-01	United States
S_143_NA	S	143	SRR14369605	21990	T	-TTA	0,777778	2021-04-01	United States
S_155_R	S	155	SRR14369605	22025	A	C	0,999964	2021-04-01	United States
S_501_Y	S	501	SRR14369605	23063	A	T	0,999856	2021-04-01	United States
S_570_D	S	570	SRR14369605	23271	C	A	0,999869	2021-04-01	United States
S_614_G	S	614	SRR14369605	23403	A	G	0,999816	2021-04-01	United States
S_681_H	S	681	SRR14369605	23604	C	A	0,999662	2021-04-01	United States
S_716_I	S	716	SRR14369605	23709	C	T	0,999915	2021-04-01	United States
S_982_A	S	982	SRR14369605	24506	T	G	0,999858	2021-04-01	United States
S_1118_H	S	1118	SRR14369605	24914	G	C	0,999962	2021-04-01	United States
ORF7a_62_*	ORF7a	62	SRR14369605	27577	C	T	0,999867	2021-04-01	United States
ORF8_27_*	ORF8	27	SRR14369605	27972	C	T	0,998544	2021-04-01	United States
ORF8_52_I	ORF8	52	SRR14369605	28048	G	T	1	2021-04-01	United States
ORF8_73_C	ORF8	73	SRR14369605	28111	A	G	0,999503	2021-04-01	United States
N_3_H	N	3	SRR14369605	28280	G	C	0,99978	2021-04-01	United States
N_3_V	N	3	SRR14369605	28281	A	T	0,999703	2021-04-01	United States
N_3_E	N	3	SRR14369605	28282	T	A	0,999713	2021-04-01	United States
N_203_K	N	203	SRR14369605	28881	G	A	0,999221	2021-04-01	United States
N_204_R	N	204	SRR14369605	28883	G	C	0,999744	2021-04-01	United States
N_235_F	N	235	SRR14369605	28977	C	T	0,999649	2021-04-01	United States
ORF1ab_1001_I	ORF1ab	1001	SRR14369606	3267	C	T	0,999692	2021-04-01	United States
ORF1ab_1708_D	ORF1ab	1708	SRR14369606	5388	C	A	0,999758	2021-04-01	United States
ORF1ab_2230_T	ORF1ab	2230	SRR14369606	6954	T	C	0,999259	2021-04-01	United States
ORF1ab_2259_I	ORF1ab	2259	SRR14369606	7042	G	T	0,907971	2021-04-01	United States
ORF1ab_3674_NA	ORF1ab	3674	SRR14369606	11287	G	-TCTGGTTTT	0,992488	2021-04-01	United States
ORF1ab_218_L	ORF1ab	218	SRR14369606	14120	C	T	0,999533	2021-04-01	United States
ORF1ab_314_L	ORF1ab	314	SRR14369606	14408	C	T	0,999711	2021-04-01	United States
S_68_NA	S	68	SRR14369606	21764	A	-TACATG	0,990235	2021-04-01	United States
S_143_NA	S	143	SRR14369606	21990	T	-TTA	0,993737	2021-04-01	United States
S_501_Y	S	501	SRR14369606	23063	A	T	0,999805	2021-04-01	United States
S_570_D	S	570	SRR14369606	23271	C	A	0,999815	2021-04-01	United States
S_614_G	S	614	SRR14369606	23403	A	G	0,999803	2021-04-01	United States
S_681_H	S	681	SRR14369606	23604	C	A	0,999086	2021-04-01	United States
S_716_I	S	716	SRR14369606	23709	C	T	0,999968	2021-04-01	United States
S_982_A	S	982	SRR14369606	24506	T	G	0,999766	2021-04-01	United States
S_1118_H	S	1118	SRR14369606	24914	G	C	0,999892	2021-04-01	United States
ORF8_27_*	ORF8	27	SRR14369606	27972	C	T	0,999461	2021-04-01	United States
ORF8_52_I	ORF8	52	SRR14369606	28048	G	T	1	2021-04-01	United States
ORF8_61_F	ORF8	61	SRR14369606	28075	G	T	0,999853	2021-04-01	United States
ORF8_68_*	ORF8	68	SRR14369606	28095	A	T	0,97316	2021-04-01	United States
ORF8_73_C	ORF8	73	SRR14369606	28111	A	G	0,999676	2021-04-01	United States
N_3_H	N	3	SRR14369606	28280	G	C	0,999773	2021-04-01	United States
N_3_V	N	3	SRR14369606	28281	A	T	0,999613	2021-04-01	United States
N_3_E	N	3	SRR14369606	28282	T	A	0,999479	2021-04-01	United States
N_203_K	N	203	SRR14369606	28881	G	A	0,998823	2021-04-01	United States
N_204_R	N	204	SRR14369606	28883	G	C	0,999885	2021-04-01	United States
N_235_F	N	235	SRR14369606	28977	C	T	0,999547	2021-04-01	United States
ORF1ab_1001_I	ORF1ab	1001	SRR14369607	3267	C	T	0,999757	2021-04-01	United States
ORF1ab_1708_D	ORF1ab	1708	SRR14369607	5388	C	A	0,999784	2021-04-01	United States
ORF1ab_2230_T	ORF1ab	2230	SRR14369607	6954	T	C	0,998985	2021-04-01	United States
ORF1ab_2259_I	ORF1ab	2259	SRR14369607	7042	G	T	0,961323	2021-04-01	United States
ORF1ab_3674_NA	ORF1ab	3674	SRR14369607	11287	G	-TCTGGTTTT	0,99166	2021-04-01	United States
ORF1ab_218_L	ORF1ab	218	SRR14369607	14120	C	T	0,999706	2021-04-01	United States
ORF1ab_314_L	ORF1ab	314	SRR14369607	14408	C	T	0,999769	2021-04-01	United States
S_68_NA	S	68	SRR14369607	21764	A	-TACATG	0,99074	2021-04-01	United States
S_143_NA	S	143	SRR14369607	21990	T	-TTA	0,996555	2021-04-01	United States
S_501_Y	S	501	SRR14369607	23063	A	T	0,999864	2021-04-01	United States
S_570_D	S	570	SRR14369607	23271	C	A	0,999889	2021-04-01	United States
S_614_G	S	614	SRR14369607	23403	A	G	0,999919	2021-04-01	United States
S_681_H	S	681	SRR14369607	23604	C	A	0,999254	2021-04-01	United States
S_716_I	S	716	SRR14369607	23709	C	T	0,999796	2021-04-01	United States
S_982_A	S	982	SRR14369607	24506	T	G	0,99995	2021-04-01	United States
S_1118_H	S	1118	SRR14369607	24914	G	C	0,999681	2021-04-01	United States
ORF8_27_*	ORF8	27	SRR14369607	27972	C	T	0,999694	2021-04-01	United States
ORF8_52_I	ORF8	52	SRR14369607	28048	G	T	0,999838	2021-04-01	United States
ORF8_61_F	ORF8	61	SRR14369607	28075	G	T	1	2021-04-01	United States
ORF8_68_*	ORF8	68	SRR14369607	28095	A	T	0,991333	2021-04-01	United States
ORF8_73_C	ORF8	73	SRR14369607	28111	A	G	0,999483	2021-04-01	United States
N_3_H	N	3	SRR14369607	28280	G	C	0,999857	2021-04-01	United States
N_3_V	N	3	SRR14369607	28281	A	T	0,999734	2021-04-01	United States
N_3_E	N	3	SRR14369607	28282	T	A	0,999489	2021-04-01	United States
N_203_K	N	203	SRR14369607	28881	G	A	0,999191	2021-04-01	United States
N_204_R	N	204	SRR14369607	28883	G	C	0,999901	2021-04-01	United States
N_235_F	N	235	SRR14369607	28977	C	T	0,999735	2021-04-01	United States
ORF1ab_1001_I	ORF1ab	1001	SRR14369608	3267	C	T	0,999788	2021-04-01	United States
ORF1ab_1708_D	ORF1ab	1708	SRR14369608	5388	C	A	0,999711	2021-04-01	United States
ORF1ab_2084_S	ORF1ab	2084	SRR14369608	6516	T	C	0,0845371	2021-04-01	United States
ORF1ab_2230_T	ORF1ab	2230	SRR14369608	6954	T	C	1	2021-04-01	United States
ORF1ab_3674_NA	ORF1ab	3674	SRR14369608	11287	G	-TCTGGTTTT	0,992701	2021-04-01	United States
ORF1ab_218_L	ORF1ab	218	SRR14369608	14120	C	T	0,999535	2021-04-01	United States
ORF1ab_314_L	ORF1ab	314	SRR14369608	14408	C	T	0,999845	2021-04-01	United States
ORF1ab_1975_S	ORF1ab	1975	SRR14369608	19390	C	T	1	2021-04-01	United States
S_68_NA	S	68	SRR14369608	21764	A	-TACATG	0,986314	2021-04-01	United States
S_143_NA	S	143	SRR14369608	21990	T	-TTA	0,994762	2021-04-01	United States
S_501_Y	S	501	SRR14369608	23063	A	T	0,999708	2021-04-01	United States
S_570_D	S	570	SRR14369608	23271	C	A	0,999848	2021-04-01	United States
S_614_G	S	614	SRR14369608	23403	A	G	0,99967	2021-04-01	United States
S_681_H	S	681	SRR14369608	23604	C	A	0,999128	2021-04-01	United States
S_716_I	S	716	SRR14369608	23709	C	T	0,999777	2021-04-01	United States
S_982_A	S	982	SRR14369608	24506	T	G	0,999791	2021-04-01	United States
S_1118_H	S	1118	SRR14369608	24914	G	C	0,99994	2021-04-01	United States
ORF8_27_*	ORF8	27	SRR14369608	27972	C	T	0,998278	2021-04-01	United States
ORF8_52_I	ORF8	52	SRR14369608	28048	G	T	1	2021-04-01	United States
ORF8_68_*	ORF8	68	SRR14369608	28095	A	T	0,882999	2021-04-01	United States
ORF8_73_C	ORF8	73	SRR14369608	28111	A	G	0,999745	2021-04-01	United States
N_3_H	N	3	SRR14369608	28280	G	C	0,999872	2021-04-01	United States
N_3_V	N	3	SRR14369608	28281	A	T	0,999776	2021-04-01	United States
N_3_E	N	3	SRR14369608	28282	T	A	0,999745	2021-04-01	United States
N_203_K	N	203	SRR14369608	28881	G	A	0,999577	2021-04-01	United States
N_204_R	N	204	SRR14369608	28883	G	C	0,99969	2021-04-01	United States
N_235_F	N	235	SRR14369608	28977	C	T	0,999657	2021-04-01	United States
ORF1ab_1001_I	ORF1ab	1001	SRR14369609	3267	C	T	0,999689	2021-04-01	United States
ORF1ab_1283_V	ORF1ab	1283	SRR14369609	4113	C	T	0,999622	2021-04-01	United States
ORF1ab_1708_D	ORF1ab	1708	SRR14369609	5388	C	A	0,999836	2021-04-01	United States
ORF1ab_2230_T	ORF1ab	2230	SRR14369609	6954	T	C	0,999558	2021-04-01	United States
ORF1ab_3150_I	ORF1ab	3150	SRR14369609	9714	C	T	0,0516726	2021-04-01	United States
ORF1ab_3674_NA	ORF1ab	3674	SRR14369609	11287	G	-TCTGGTTTT	0,996194	2021-04-01	United States
ORF1ab_3683_I	ORF1ab	3683	SRR14369609	11312	G	A	0,999117	2021-04-01	United States
ORF1ab_218_L	ORF1ab	218	SRR14369609	14120	C	T	0,999514	2021-04-01	United States
ORF1ab_314_L	ORF1ab	314	SRR14369609	14408	C	T	0,999603	2021-04-01	United States
ORF1ab_1089_L	ORF1ab	1089	SRR14369609	16733	C	T	1	2021-04-01	United States
ORF1ab_1975_S	ORF1ab	1975	SRR14369609	19390	C	T	0,999487	2021-04-01	United States
S_68_NA	S	68	SRR14369609	21764	A	-TACATG	0,991698	2021-04-01	United States
S_143_NA	S	143	SRR14369609	21990	T	-TTA	0,991903	2021-04-01	United States
S_178_Y	S	178	SRR14369609	22094	G	T	0,999823	2021-04-01	United States
S_501_Y	S	501	SRR14369609	23063	A	T	0,999838	2021-04-01	United States
S_570_D	S	570	SRR14369609	23271	C	A	0,999827	2021-04-01	United States
S_614_G	S	614	SRR14369609	23403	A	G	0,999856	2021-04-01	United States
S_681_H	S	681	SRR14369609	23604	C	A	0,999506	2021-04-01	United States
S_716_I	S	716	SRR14369609	23709	C	T	0,99991	2021-04-01	United States
S_982_A	S	982	SRR14369609	24506	T	G	0,999872	2021-04-01	United States
S_1118_H	S	1118	SRR14369609	24914	G	C	0,999926	2021-04-01	United States
ORF8_27_*	ORF8	27	SRR14369609	27972	C	T	0,999756	2021-04-01	United States
ORF8_52_I	ORF8	52	SRR14369609	28048	G	T	0,999873	2021-04-01	United States
ORF8_68_*	ORF8	68	SRR14369609	28095	A	T	0,992193	2021-04-01	United States
ORF8_73_C	ORF8	73	SRR14369609	28111	A	G	0,999748	2021-04-01	United States
N_3_H	N	3	SRR14369609	28280	G	C	0,999928	2021-04-01	United States
N_3_V	N	3	SRR14369609	28281	A	T	0,999729	2021-04-01	United States
N_3_E	N	3	SRR14369609	28282	T	A	0,999873	2021-04-01	United States
N_203_K	N	203	SRR14369609	28881	G	A	0,999192	2021-04-01	United States
N_204_R	N	204	SRR14369609	28883	G	C	0,999815	2021-04-01	United States
N_235_F	N	235	SRR14369609	28977	C	T	0,999739	2021-04-01	United States
ORF10_35_S	ORF10	35	SRR14369609	29661	T	C	0,384212	2021-04-01	United States
ORF1ab_665_I	ORF1ab	665	SRR14369610	2258	G	A	0,986807	2021-04-01	United States
ORF1ab_971_L	ORF1ab	971	SRR14369610	3177	C	T	0,999824	2021-04-01	United States
ORF1ab_1298_V	ORF1ab	1298	SRR14369610	4158	C	T	0,999758	2021-04-01	United States
ORF1ab_2059_R	ORF1ab	2059	SRR14369610	6441	A	G	0,999974	2021-04-01	United States
ORF1ab_2980_G	ORF1ab	2980	SRR14369610	9204	A	G	0,99988	2021-04-01	United States
ORF1ab_3972_N	ORF1ab	3972	SRR14369610	12179	G	A	0,999686	2021-04-01	United States
ORF1ab_314_L	ORF1ab	314	SRR14369610	14408	C	T	0,999722	2021-04-01	United States
ORF1ab_2196_K	ORF1ab	2196	SRR14369610	20053	G	A	0,0718563	2021-04-01	United States
ORF1ab_2220_E	ORF1ab	2220	SRR14369610	20126	G	A	0,0509554	2021-04-01	United States
S_614_G	S	614	SRR14369610	23403	A	G	0,99984	2021-04-01	United States
ORF3a_32_I	ORF3a	32	SRR14369610	25487	C	T	0,999675	2021-04-01	United States
ORF7a_62_H	ORF7a	62	SRR14369610	27579	A	T	0,999653	2021-04-01	United States
N_194_L	N	194	SRR14369610	28854	C	T	0,999868	2021-04-01	United States
N_391_I	N	391	SRR14369610	29445	C	T	0,999024	2021-04-01	United States
ORF1ab_24_C	ORF1ab	24	SRR14369611	335	C	T	0,999691	2021-04-01	United States
ORF1ab_1001_I	ORF1ab	1001	SRR14369611	3267	C	T	1	2021-04-01	United States
ORF1ab_1094_NA	ORF1ab	1094	SRR14369611	3545	A	-ATG	0,0556586	2021-04-01	United States
ORF1ab_1315_T	ORF1ab	1315	SRR14369611	4209	A	C	0,999896	2021-04-01	United States
ORF1ab_1708_D	ORF1ab	1708	SRR14369611	5388	C	A	0,999922	2021-04-01	United States
ORF1ab_2994_V	ORF1ab	2994	SRR14369611	9246	C	T	0,99967	2021-04-01	United States
ORF1ab_3674_NA	ORF1ab	3674	SRR14369611	11287	G	-TCTGGTTTT	0,967541	2021-04-01	United States
ORF1ab_3829_F	ORF1ab	3829	SRR14369611	11750	C	T	0,758465	2021-04-01	United States
ORF1ab_218_L	ORF1ab	218	SRR14369611	14120	C	T	0,999854	2021-04-01	United States
ORF1ab_314_L	ORF1ab	314	SRR14369611	14408	C	T	0,999918	2021-04-01	United States
S_501_Y	S	501	SRR14369611	23063	A	T	1	2021-04-01	United States
S_570_D	S	570	SRR14369611	23271	C	A	0,999884	2021-04-01	United States
S_614_G	S	614	SRR14369611	23403	A	G	0,999887	2021-04-01	United States
S_681_H	S	681	SRR14369611	23604	C	A	0,998768	2021-04-01	United States
S_716_I	S	716	SRR14369611	23709	C	T	0,999185	2021-04-01	United States
S_982_A	S	982	SRR14369611	24506	T	G	0,999897	2021-04-01	United States
S_1118_H	S	1118	SRR14369611	24914	G	C	0,99984	2021-04-01	United States
ORF3a_267_S	ORF3a	267	SRR14369611	26191	C	T	1	2021-04-01	United States
ORF8_73_C	ORF8	73	SRR14369611	28111	A	G	1	2021-04-01	United States
N_3_H	N	3	SRR14369611	28280	G	C	0,999788	2021-04-01	United States
N_3_V	N	3	SRR14369611	28281	A	T	0,999788	2021-04-01	United States
N_3_E	N	3	SRR14369611	28282	T	A	0,999788	2021-04-01	United States
N_203_K	N	203	SRR14369611	28881	G	A	0,996957	2021-04-01	United States
N_204_R	N	204	SRR14369611	28883	G	C	0,999401	2021-04-01	United States
N_235_F	N	235	SRR14369611	28977	C	T	1	2021-04-01	United States
ORF1ab_24_C	ORF1ab	24	SRR14369612	335	C	T	0,997273	2021-04-01	United States
ORF1ab_730_F	ORF1ab	730	SRR14369612	2453	C	T	0,999463	2021-04-01	United States
ORF1ab_1001_I	ORF1ab	1001	SRR14369612	3267	C	T	0,999755	2021-04-01	United States
ORF1ab_1708_D	ORF1ab	1708	SRR14369612	5388	C	A	0,999851	2021-04-01	United States
ORF1ab_2230_T	ORF1ab	2230	SRR14369612	6954	T	C	0,999184	2021-04-01	United States
ORF1ab_3116_F	ORF1ab	3116	SRR14369612	9611	C	T	0,999704	2021-04-01	United States
ORF1ab_3674_NA	ORF1ab	3674	SRR14369612	11287	G	-TCTGGTTTT	0,997046	2021-04-01	United States
ORF1ab_314_L	ORF1ab	314	SRR14369612	14408	C	T	0,999742	2021-04-01	United States
S_22_I	S	22	SRR14369612	21627	C	T	1	2021-04-01	United States
S_68_NA	S	68	SRR14369612	21764	A	-TACATG	0,98224	2021-04-01	United States
S_98_F	S	98	SRR14369612	21855	C	T	0,999881	2021-04-01	United States
S_138_H	S	138	SRR14369612	21974	G	C	0,99803	2021-04-01	United States
S_143_NA	S	143	SRR14369612	21990	T	-TTA	0,998291	2021-04-01	United States
S_501_Y	S	501	SRR14369612	23063	A	T	0,999929	2021-04-01	United States
S_570_D	S	570	SRR14369612	23271	C	A	0,999866	2021-04-01	United States
S_614_G	S	614	SRR14369612	23403	A	G	0,999798	2021-04-01	United States
S_681_H	S	681	SRR14369612	23604	C	A	0,999401	2021-04-01	United States
S_716_I	S	716	SRR14369612	23709	C	T	0,999869	2021-04-01	United States
S_982_A	S	982	SRR14369612	24506	T	G	0,999827	2021-04-01	United States
S_1118_H	S	1118	SRR14369612	24914	G	C	0,999704	2021-04-01	United States
ORF8_27_*	ORF8	27	SRR14369612	27972	C	T	0,999524	2021-04-01	United States
ORF8_52_I	ORF8	52	SRR14369612	28048	G	T	0,999652	2021-04-01	United States
ORF8_73_C	ORF8	73	SRR14369612	28111	A	G	0,999805	2021-04-01	United States
N_3_H	N	3	SRR14369612	28280	G	C	0,99993	2021-04-01	United States
N_3_V	N	3	SRR14369612	28281	A	T	0,999776	2021-04-01	United States
N_3_E	N	3	SRR14369612	28282	T	A	0,999763	2021-04-01	United States
N_8_D	N	8	SRR14369612	28295	A	G	0,99982	2021-04-01	United States
N_203_K	N	203	SRR14369612	28881	G	A	0,99912	2021-04-01	United States
N_204_R	N	204	SRR14369612	28883	G	C	0,999773	2021-04-01	United States
N_235_F	N	235	SRR14369612	28977	C	T	0,999614	2021-04-01	United States
ORF1ab_913_D	ORF1ab	913	SRR14369613	3004	G	T	0,999634	2021-04-01	United States
ORF1ab_1001_I	ORF1ab	1001	SRR14369613	3267	C	T	0,999895	2021-04-01	United States
ORF1ab_1708_D	ORF1ab	1708	SRR14369613	5388	C	A	0,999794	2021-04-01	United States
ORF1ab_2259_I	ORF1ab	2259	SRR14369613	7042	G	T	0,60396	2021-04-01	United States
ORF1ab_3674_NA	ORF1ab	3674	SRR14369613	11287	G	-TCTGGTTTT	0,990283	2021-04-01	United States
ORF1ab_218_L	ORF1ab	218	SRR14369613	14120	C	T	0,999855	2021-04-01	United States
ORF1ab_314_L	ORF1ab	314	SRR14369613	14408	C	T	0,999781	2021-04-01	United States
S_68_NA	S	68	SRR14369613	21764	A	-TACATG	0,979348	2021-04-01	United States
S_143_NA	S	143	SRR14369613	21990	T	-TTA	0,792345	2021-04-01	United States
S_200_C	S	200	SRR14369613	22161	A	G	1	2021-04-01	United States
S_501_Y	S	501	SRR14369613	23063	A	T	1	2021-04-01	United States
S_570_D	S	570	SRR14369613	23271	C	A	0,999745	2021-04-01	United States
S_614_G	S	614	SRR14369613	23403	A	G	0,999917	2021-04-01	United States
S_681_H	S	681	SRR14369613	23604	C	A	0,999429	2021-04-01	United States
S_716_I	S	716	SRR14369613	23709	C	T	0,99981	2021-04-01	United States
S_982_A	S	982	SRR14369613	24506	T	G	0,999826	2021-04-01	United States
S_1118_H	S	1118	SRR14369613	24914	G	C	0,999204	2021-04-01	United States
ORF3a_27_A	ORF3a	27	SRR14369613	25472	A	C	0,999896	2021-04-01	United States
ORF3a_240_S	ORF3a	240	SRR14369613	26110	C	T	1	2021-04-01	United States
ORF8_27_*	ORF8	27	SRR14369613	27972	C	T	1	2021-04-01	United States
ORF8_52_I	ORF8	52	SRR14369613	28048	G	T	1	2021-04-01	United States
ORF8_68_*	ORF8	68	SRR14369613	28095	A	T	0,971193	2021-04-01	United States
ORF8_73_C	ORF8	73	SRR14369613	28111	A	G	0,999709	2021-04-01	United States
N_3_H	N	3	SRR14369613	28280	G	C	0,999948	2021-04-01	United States
N_3_V	N	3	SRR14369613	28281	A	T	0,99947	2021-04-01	United States
N_3_E	N	3	SRR14369613	28282	T	A	0,999853	2021-04-01	United States
N_203_K	N	203	SRR14369613	28881	G	A	0,999379	2021-04-01	United States
N_204_R	N	204	SRR14369613	28883	G	C	0,999858	2021-04-01	United States
N_235_F	N	235	SRR14369613	28977	C	T	0,999805	2021-04-01	United States
ORF1ab_1001_I	ORF1ab	1001	SRR14369614	3267	C	T	0,999943	2021-04-01	United States
ORF1ab_1708_D	ORF1ab	1708	SRR14369614	5388	C	A	0,999866	2021-04-01	United States
ORF1ab_2230_T	ORF1ab	2230	SRR14369614	6954	T	C	1	2021-04-01	United States
ORF1ab_3674_NA	ORF1ab	3674	SRR14369614	11287	G	-TCTGGTTTT	0,992453	2021-04-01	United States
ORF1ab_3940_I	ORF1ab	3940	SRR14369614	12084	C	T	0,999752	2021-04-01	United States
ORF1ab_218_L	ORF1ab	218	SRR14369614	14120	C	T	0,9997	2021-04-01	United States
ORF1ab_314_L	ORF1ab	314	SRR14369614	14408	C	T	0,999771	2021-04-01	United States
ORF1ab_1975_S	ORF1ab	1975	SRR14369614	19390	C	T	1	2021-04-01	United States
S_68_NA	S	68	SRR14369614	21764	A	-TACATG	0,980378	2021-04-01	United States
S_143_NA	S	143	SRR14369614	21990	T	-TTA	0,991471	2021-04-01	United States
S_501_Y	S	501	SRR14369614	23063	A	T	0,99978	2021-04-01	United States
S_570_D	S	570	SRR14369614	23271	C	A	0,99988	2021-04-01	United States
S_606_Y	S	606	SRR14369614	23378	A	T	0,999604	2021-04-01	United States
S_614_G	S	614	SRR14369614	23403	A	G	0,999933	2021-04-01	United States
S_681_H	S	681	SRR14369614	23604	C	A	0,999472	2021-04-01	United States
S_716_I	S	716	SRR14369614	23709	C	T	0,999855	2021-04-01	United States
S_982_A	S	982	SRR14369614	24506	T	G	0,999718	2021-04-01	United States
S_1118_H	S	1118	SRR14369614	24914	G	C	0,999874	2021-04-01	United States
ORF8_27_*	ORF8	27	SRR14369614	27972	C	T	0,995541	2021-04-01	United States
ORF8_52_I	ORF8	52	SRR14369614	28048	G	T	0,999235	2021-04-01	United States
ORF8_68_*	ORF8	68	SRR14369614	28095	A	T	0,892164	2021-04-01	United States
ORF8_73_C	ORF8	73	SRR14369614	28111	A	G	0,999628	2021-04-01	United States
N_3_H	N	3	SRR14369614	28280	G	C	0,999866	2021-04-01	United States
N_3_V	N	3	SRR14369614	28281	A	T	0,999853	2021-04-01	United States
N_3_E	N	3	SRR14369614	28282	T	A	0,999558	2021-04-01	United States
N_203_K	N	203	SRR14369614	28881	G	A	0,999136	2021-04-01	United States
N_204_R	N	204	SRR14369614	28883	G	C	0,999594	2021-04-01	United States
N_235_F	N	235	SRR14369614	28977	C	T	0,999828	2021-04-01	United States
ORF1ab_1001_I	ORF1ab	1001	SRR14369615	3267	C	T	0,999807	2021-04-01	United States
ORF1ab_1708_D	ORF1ab	1708	SRR14369615	5388	C	A	0,99986	2021-04-01	United States
ORF1ab_3674_NA	ORF1ab	3674	SRR14369615	11287	G	-TCTGGTTTT	0,985056	2021-04-01	United States
ORF1ab_218_L	ORF1ab	218	SRR14369615	14120	C	T	0,999769	2021-04-01	United States
ORF1ab_314_L	ORF1ab	314	SRR14369615	14408	C	T	0,999914	2021-04-01	United States
S_68_NA	S	68	SRR14369615	21764	A	-TACATG	0,9819	2021-04-01	United States
S_143_NA	S	143	SRR14369615	21990	T	-TTA	0,376019	2021-04-01	United States
S_327_I	S	327	SRR14369615	22541	G	A	0,998652	2021-04-01	United States
S_501_Y	S	501	SRR14369615	23063	A	T	0,995536	2021-04-01	United States
S_570_D	S	570	SRR14369615	23271	C	A	0,999746	2021-04-01	United States
S_614_G	S	614	SRR14369615	23403	A	G	0,999834	2021-04-01	United States
S_681_H	S	681	SRR14369615	23604	C	A	0,999731	2021-04-01	United States
S_716_I	S	716	SRR14369615	23709	C	T	1	2021-04-01	United States
S_982_A	S	982	SRR14369615	24506	T	G	0,999888	2021-04-01	United States
S_1118_H	S	1118	SRR14369615	24914	G	C	0,999881	2021-04-01	United States
ORF8_27_*	ORF8	27	SRR14369615	27972	C	T	1	2021-04-01	United States
ORF8_52_I	ORF8	52	SRR14369615	28048	G	T	1	2021-04-01	United States
ORF8_68_*	ORF8	68	SRR14369615	28095	A	T	0,976415	2021-04-01	United States
ORF8_73_C	ORF8	73	SRR14369615	28111	A	G	0,999708	2021-04-01	United States
N_3_H	N	3	SRR14369615	28280	G	C	0,999841	2021-04-01	United States
N_3_V	N	3	SRR14369615	28281	A	T	0,999802	2021-04-01	United States
N_3_E	N	3	SRR14369615	28282	T	A	0,999762	2021-04-01	United States
N_203_K	N	203	SRR14369615	28881	G	A	0,999158	2021-04-01	United States
N_204_R	N	204	SRR14369615	28883	G	C	1	2021-04-01	United States
N_235_F	N	235	SRR14369615	28977	C	T	1	2021-04-01	United States
ORF1ab_913_D	ORF1ab	913	SRR14369616	3004	G	T	0,99957	2021-04-01	United States
ORF1ab_1001_I	ORF1ab	1001	SRR14369616	3267	C	T	0,99992	2021-04-01	United States
ORF1ab_1708_D	ORF1ab	1708	SRR14369616	5388	C	A	0,99988	2021-04-01	United States
ORF1ab_3674_NA	ORF1ab	3674	SRR14369616	11287	G	-TCTGGTTTT	0,988701	2021-04-01	United States
ORF1ab_218_L	ORF1ab	218	SRR14369616	14120	C	T	0,999814	2021-04-01	United States
ORF1ab_314_L	ORF1ab	314	SRR14369616	14408	C	T	0,999965	2021-04-01	United States
S_68_NA	S	68	SRR14369616	21764	A	-TACATG	0,959016	2021-04-01	United States
S_143_NA	S	143	SRR14369616	21990	T	-TTA	0,30445	2021-04-01	United States
S_200_C	S	200	SRR14369616	22161	A	G	0,999702	2021-04-01	United States
S_501_Y	S	501	SRR14369616	23063	A	T	1	2021-04-01	United States
S_570_D	S	570	SRR14369616	23271	C	A	0,998221	2021-04-01	United States
S_614_G	S	614	SRR14369616	23403	A	G	0,999834	2021-04-01	United States
S_681_H	S	681	SRR14369616	23604	C	A	0,99929	2021-04-01	United States
S_716_I	S	716	SRR14369616	23709	C	T	0,999289	2021-04-01	United States
S_982_A	S	982	SRR14369616	24506	T	G	0,999769	2021-04-01	United States
S_1118_H	S	1118	SRR14369616	24914	G	C	0,999962	2021-04-01	United States
ORF3a_27_A	ORF3a	27	SRR14369616	25472	A	C	0,999697	2021-04-01	United States
ORF3a_240_S	ORF3a	240	SRR14369616	26110	C	T	0,999595	2021-04-01	United States
ORF8_27_*	ORF8	27	SRR14369616	27972	C	T	0,998273	2021-04-01	United States
ORF8_52_I	ORF8	52	SRR14369616	28048	G	T	1	2021-04-01	United States
ORF8_68_*	ORF8	68	SRR14369616	28095	A	T	0,984563	2021-04-01	United States
ORF8_73_C	ORF8	73	SRR14369616	28111	A	G	0,99962	2021-04-01	United States
N_3_H	N	3	SRR14369616	28280	G	C	0,999926	2021-04-01	United States
N_3_V	N	3	SRR14369616	28281	A	T	0,999815	2021-04-01	United States
N_3_E	N	3	SRR14369616	28282	T	A	0,999902	2021-04-01	United States
N_203_K	N	203	SRR14369616	28881	G	A	0,999809	2021-04-01	United States
N_204_R	N	204	SRR14369616	28883	G	C	0,999813	2021-04-01	United States
N_235_F	N	235	SRR14369616	28977	C	T	1	2021-04-01	United States
ORF1ab_1001_I	ORF1ab	1001	SRR14369649	3267	C	T	0,999927	2021-04-01	United States
ORF1ab_1708_D	ORF1ab	1708	SRR14369649	5388	C	A	0,999819	2021-04-01	United States
ORF1ab_2230_T	ORF1ab	2230	SRR14369649	6954	T	C	0,998343	2021-04-01	United States
ORF1ab_2259_I	ORF1ab	2259	SRR14369649	7042	G	T	0,96679	2021-04-01	United States
ORF1ab_3674_NA	ORF1ab	3674	SRR14369649	11287	G	-TCTGGTTTT	0,996859	2021-04-01	United States
ORF1ab_218_L	ORF1ab	218	SRR14369649	14120	C	T	0,99972	2021-04-01	United States
ORF1ab_314_L	ORF1ab	314	SRR14369649	14408	C	T	0,999804	2021-04-01	United States
S_68_NA	S	68	SRR14369649	21764	A	-TACATG	0,990649	2021-04-01	United States
S_143_NA	S	143	SRR14369649	21990	T	-TTA	0,994953	2021-04-01	United States
S_501_Y	S	501	SRR14369649	23063	A	T	0,999517	2021-04-01	United States
S_570_D	S	570	SRR14369649	23271	C	A	0,999831	2021-04-01	United States
S_614_G	S	614	SRR14369649	23403	A	G	0,999876	2021-04-01	United States
S_681_H	S	681	SRR14369649	23604	C	A	0,999255	2021-04-01	United States
S_688_V	S	688	SRR14369649	23625	C	T	0,999788	2021-04-01	United States
S_716_I	S	716	SRR14369649	23709	C	T	0,999838	2021-04-01	United States
S_982_A	S	982	SRR14369649	24506	T	G	0,999939	2021-04-01	United States
S_1118_H	S	1118	SRR14369649	24914	G	C	0,999801	2021-04-01	United States
ORF8_27_*	ORF8	27	SRR14369649	27972	C	T	1	2021-04-01	United States
ORF8_52_I	ORF8	52	SRR14369649	28048	G	T	0,999744	2021-04-01	United States
ORF8_61_F	ORF8	61	SRR14369649	28075	G	T	0,999743	2021-04-01	United States
ORF8_68_*	ORF8	68	SRR14369649	28095	A	T	0,989959	2021-04-01	United States
ORF8_73_C	ORF8	73	SRR14369649	28111	A	G	0,999713	2021-04-01	United States
N_3_H	N	3	SRR14369649	28280	G	C	0,999891	2021-04-01	United States
N_3_V	N	3	SRR14369649	28281	A	T	0,999584	2021-04-01	United States
N_3_E	N	3	SRR14369649	28282	T	A	0,999783	2021-04-01	United States
N_203_K	N	203	SRR14369649	28881	G	A	0,999142	2021-04-01	United States
N_204_R	N	204	SRR14369649	28883	G	C	0,999605	2021-04-01	United States
N_235_F	N	235	SRR14369649	28977	C	T	0,999761	2021-04-01	United States
ORF1ab_1001_I	ORF1ab	1001	SRR14369650	3267	C	T	0,999639	2021-04-01	United States
ORF1ab_1708_D	ORF1ab	1708	SRR14369650	5388	C	A	0,99985	2021-04-01	United States
ORF1ab_2230_T	ORF1ab	2230	SRR14369650	6954	T	C	0,999174	2021-04-01	United States
ORF1ab_2259_I	ORF1ab	2259	SRR14369650	7042	G	T	0,964706	2021-04-01	United States
ORF1ab_3674_NA	ORF1ab	3674	SRR14369650	11287	G	-TCTGGTTTT	0,995043	2021-04-01	United States
ORF1ab_218_L	ORF1ab	218	SRR14369650	14120	C	T	0,99952	2021-04-01	United States
ORF1ab_314_L	ORF1ab	314	SRR14369650	14408	C	T	0,999817	2021-04-01	United States
S_68_NA	S	68	SRR14369650	21764	A	-TACATG	0,992268	2021-04-01	United States
S_143_NA	S	143	SRR14369650	21990	T	-TTA	0,987157	2021-04-01	United States
S_501_Y	S	501	SRR14369650	23063	A	T	0,99991	2021-04-01	United States
S_570_D	S	570	SRR14369650	23271	C	A	0,999807	2021-04-01	United States
S_614_G	S	614	SRR14369650	23403	A	G	0,999812	2021-04-01	United States
S_681_H	S	681	SRR14369650	23604	C	A	0,999644	2021-04-01	United States
S_716_I	S	716	SRR14369650	23709	C	T	0,999856	2021-04-01	United States
S_982_A	S	982	SRR14369650	24506	T	G	0,999727	2021-04-01	United States
S_1118_H	S	1118	SRR14369650	24914	G	C	0,999942	2021-04-01	United States
ORF8_27_*	ORF8	27	SRR14369650	27972	C	T	0,999775	2021-04-01	United States
ORF8_52_I	ORF8	52	SRR14369650	28048	G	T	1	2021-04-01	United States
ORF8_61_F	ORF8	61	SRR14369650	28075	G	T	0,999766	2021-04-01	United States
ORF8_68_*	ORF8	68	SRR14369650	28095	A	T	0,988315	2021-04-01	United States
ORF8_73_C	ORF8	73	SRR14369650	28111	A	G	0,999319	2021-04-01	United States
N_3_H	N	3	SRR14369650	28280	G	C	0,999586	2021-04-01	United States
N_3_V	N	3	SRR14369650	28281	A	T	0,99964	2021-04-01	United States
N_3_E	N	3	SRR14369650	28282	T	A	0,999515	2021-04-01	United States
N_203_K	N	203	SRR14369650	28881	G	A	0,999179	2021-04-01	United States
N_204_R	N	204	SRR14369650	28883	G	C	0,999848	2021-04-01	United States
N_235_F	N	235	SRR14369650	28977	C	T	0,999573	2021-04-01	United States
ORF1ab_618_C	ORF1ab	618	SRR14369651	2117	G	T	0,100604	2021-04-01	United States
ORF1ab_1001_I	ORF1ab	1001	SRR14369651	3267	C	T	0,877544	2021-04-01	United States
ORF1ab_1708_D	ORF1ab	1708	SRR14369651	5388	C	A	0,994054	2021-04-01	United States
ORF1ab_2230_T	ORF1ab	2230	SRR14369651	6954	T	C	0,88642	2021-04-01	United States
ORF1ab_2259_I	ORF1ab	2259	SRR14369651	7042	G	T	0,868613	2021-04-01	United States
ORF1ab_3201_P	ORF1ab	3201	SRR14369651	9867	T	C	0,104124	2021-04-01	United States
ORF1ab_3209_V	ORF1ab	3209	SRR14369651	9891	C	T	0,10486	2021-04-01	United States
ORF1ab_3674_NA	ORF1ab	3674	SRR14369651	11287	G	-TCTGGTTTT	0,997172	2021-04-01	United States
ORF1ab_3847_I	ORF1ab	3847	SRR14369651	11804	G	A	0,121736	2021-04-01	United States
ORF1ab_218_L	ORF1ab	218	SRR14369651	14120	C	T	0,765335	2021-04-01	United States
ORF1ab_314_L	ORF1ab	314	SRR14369651	14408	C	T	0,999891	2021-04-01	United States
ORF1ab_1432_V	ORF1ab	1432	SRR14369651	17762	C	T	0,851075	2021-04-01	United States
S_68_NA	S	68	SRR14369651	21764	A	-TACATG	0,994425	2021-04-01	United States
S_143_NA	S	143	SRR14369651	21990	T	-TTA	0,978803	2021-04-01	United States
S_157_S	S	157	SRR14369651	22032	T	C	0,0622518	2021-04-01	United States
S_501_Y	S	501	SRR14369651	23063	A	T	0,985482	2021-04-01	United States
S_570_D	S	570	SRR14369651	23271	C	A	0,741941	2021-04-01	United States
S_614_G	S	614	SRR14369651	23403	A	G	0,999828	2021-04-01	United States
S_681_H	S	681	SRR14369651	23604	C	A	0,984232	2021-04-01	United States
S_716_I	S	716	SRR14369651	23709	C	T	0,984549	2021-04-01	United States
S_982_A	S	982	SRR14369651	24506	T	G	0,999634	2021-04-01	United States
S_1118_H	S	1118	SRR14369651	24914	G	C	0,994237	2021-04-01	United States
ORF3a_104_L	ORF3a	104	SRR14369651	25703	C	T	0,106771	2021-04-01	United States
ORF3a_210_Y	ORF3a	210	SRR14369651	26020	G	T	0,978031	2021-04-01	United States
ORF8_27_*	ORF8	27	SRR14369651	27972	C	T	0,9816	2021-04-01	United States
ORF8_52_I	ORF8	52	SRR14369651	28048	G	T	0,980887	2021-04-01	United States
ORF8_68_*	ORF8	68	SRR14369651	28095	A	T	0,97198	2021-04-01	United States
ORF8_73_C	ORF8	73	SRR14369651	28111	A	G	0,808098	2021-04-01	United States
N_3_H	N	3	SRR14369651	28280	G	C	0,8103	2021-04-01	United States
N_3_V	N	3	SRR14369651	28281	A	T	0,810347	2021-04-01	United States
N_3_E	N	3	SRR14369651	28282	T	A	0,810929	2021-04-01	United States
N_203_K	N	203	SRR14369651	28881	G	A	0,88226	2021-04-01	United States
N_204_R	N	204	SRR14369651	28883	G	C	0,884209	2021-04-01	United States
N_205_I	N	205	SRR14369651	28887	C	T	0,114826	2021-04-01	United States
N_234_I	N	234	SRR14369651	28975	G	A	0,107689	2021-04-01	United States
N_235_F	N	235	SRR14369651	28977	C	T	0,885837	2021-04-01	United States
ORF1ab_1001_I	ORF1ab	1001	SRR14369652	3267	C	T	0,999876	2021-04-01	United States
ORF1ab_1708_D	ORF1ab	1708	SRR14369652	5388	C	A	0,999734	2021-04-01	United States
ORF1ab_2230_T	ORF1ab	2230	SRR14369652	6954	T	C	0,998948	2021-04-01	United States
ORF1ab_2259_I	ORF1ab	2259	SRR14369652	7042	G	T	0,977885	2021-04-01	United States
ORF1ab_3674_NA	ORF1ab	3674	SRR14369652	11287	G	-TCTGGTTTT	0,994091	2021-04-01	United States
ORF1ab_218_L	ORF1ab	218	SRR14369652	14120	C	T	0,999673	2021-04-01	United States
ORF1ab_314_L	ORF1ab	314	SRR14369652	14408	C	T	0,999832	2021-04-01	United States
S_68_NA	S	68	SRR14369652	21764	A	-TACATG	0,975534	2021-04-01	United States
S_143_NA	S	143	SRR14369652	21990	T	-TTA	0,96443	2021-04-01	United States
S_501_Y	S	501	SRR14369652	23063	A	T	0,999654	2021-04-01	United States
S_570_D	S	570	SRR14369652	23271	C	A	0,999662	2021-04-01	United States
S_614_G	S	614	SRR14369652	23403	A	G	0,999723	2021-04-01	United States
S_681_H	S	681	SRR14369652	23604	C	A	0,999317	2021-04-01	United States
S_716_I	S	716	SRR14369652	23709	C	T	0,999826	2021-04-01	United States
S_982_A	S	982	SRR14369652	24506	T	G	0,999839	2021-04-01	United States
S_1118_H	S	1118	SRR14369652	24914	G	C	0,999913	2021-04-01	United States
ORF8_27_*	ORF8	27	SRR14369652	27972	C	T	0,999746	2021-04-01	United States
ORF8_52_I	ORF8	52	SRR14369652	28048	G	T	0,999734	2021-04-01	United States
ORF8_61_F	ORF8	61	SRR14369652	28075	G	T	0,998958	2021-04-01	United States
ORF8_68_*	ORF8	68	SRR14369652	28095	A	T	0,997142	2021-04-01	United States
ORF8_73_C	ORF8	73	SRR14369652	28111	A	G	0,998495	2021-04-01	United States
N_3_H	N	3	SRR14369652	28280	G	C	0,999931	2021-04-01	United States
N_3_V	N	3	SRR14369652	28281	A	T	0,999654	2021-04-01	United States
N_3_E	N	3	SRR14369652	28282	T	A	0,999653	2021-04-01	United States
N_203_K	N	203	SRR14369652	28881	G	A	0,998408	2021-04-01	United States
N_204_R	N	204	SRR14369652	28883	G	C	0,999922	2021-04-01	United States
N_235_F	N	235	SRR14369652	28977	C	T	0,999748	2021-04-01	United States
ORF1ab_265_I	ORF1ab	265	SRR14369653	1059	C	T	0,999969	2021-04-01	United States
ORF1ab_1679_S	ORF1ab	1679	SRR14369653	5300	G	T	0,999785	2021-04-01	United States
ORF1ab_1822_I	ORF1ab	1822	SRR14369653	5730	C	T	0,986928	2021-04-01	United States
ORF1ab_3162_E	ORF1ab	3162	SRR14369653	9749	A	G	0,999354	2021-04-01	United States
ORF1ab_3201_P	ORF1ab	3201	SRR14369653	9867	T	C	0,999781	2021-04-01	United States
ORF1ab_3209_V	ORF1ab	3209	SRR14369653	9891	C	T	0,999459	2021-04-01	United States
ORF1ab_3674_NA	ORF1ab	3674	SRR14369653	11287	G	-TCTGGTTTT	0,995666	2021-04-01	United States
ORF1ab_3847_I	ORF1ab	3847	SRR14369653	11804	G	A	0,99922	2021-04-01	United States
ORF1ab_314_L	ORF1ab	314	SRR14369653	14408	C	T	0,999834	2021-04-01	United States
ORF1ab_2178_F	ORF1ab	2178	SRR14369653	19999	G	T	1	2021-04-01	United States
S_155_R	S	155	SRR14369653	22025	A	C	0,999682	2021-04-01	United States
S_157_S	S	157	SRR14369653	22032	T	C	0,999905	2021-04-01	United States
S_452_R	S	452	SRR14369653	22917	T	G	0,999602	2021-04-01	United States
S_614_G	S	614	SRR14369653	23403	A	G	0,999755	2021-04-01	United States
S_859_N	S	859	SRR14369653	24138	C	A	0,999726	2021-04-01	United States
S_950_H	S	950	SRR14369653	24410	G	C	0,997064	2021-04-01	United States
ORF3a_42_L	ORF3a	42	SRR14369653	25517	C	T	0,998313	2021-04-01	United States
ORF3a_57_H	ORF3a	57	SRR14369653	25563	G	T	0,999182	2021-04-01	United States
ORF3a_104_L	ORF3a	104	SRR14369653	25703	C	T	0,995573	2021-04-01	United States
ORF8_11_I	ORF8	11	SRR14369653	27925	C	T	1	2021-04-01	United States
ORF8_51_S	ORF8	51	SRR14369653	28044	G	T	1	2021-04-01	United States
N_205_I	N	205	SRR14369653	28887	C	T	0,999913	2021-04-01	United States
N_234_I	N	234	SRR14369653	28975	G	A	0,999716	2021-04-01	United States
ORF1ab_1001_I	ORF1ab	1001	SRR14369654	3267	C	T	1	2021-04-01	United States
ORF1ab_1708_D	ORF1ab	1708	SRR14369654	5388	C	A	0,999976	2021-04-01	United States
ORF1ab_2230_T	ORF1ab	2230	SRR14369654	6954	T	C	0,998073	2021-04-01	United States
ORF1ab_2605_S	ORF1ab	2605	SRR14369654	8078	C	T	0,174861	2021-04-01	United States
ORF1ab_3674_NA	ORF1ab	3674	SRR14369654	11287	G	-TCTGGTTTT	0,995541	2021-04-01	United States
ORF1ab_4311_I	ORF1ab	4311	SRR14369654	13197	C	T	0,0942377	2021-04-01	United States
ORF1ab_218_L	ORF1ab	218	SRR14369654	14120	C	T	0,999728	2021-04-01	United States
ORF1ab_314_L	ORF1ab	314	SRR14369654	14408	C	T	0,999876	2021-04-01	United States
ORF1ab_976_S	ORF1ab	976	SRR14369654	16393	C	T	0,999891	2021-04-01	United States
ORF1ab_1975_S	ORF1ab	1975	SRR14369654	19390	C	T	1	2021-04-01	United States
S_68_NA	S	68	SRR14369654	21764	A	-TACATG	0,988754	2021-04-01	United States
S_143_NA	S	143	SRR14369654	21990	T	-TTA	0,996014	2021-04-01	United States
S_501_Y	S	501	SRR14369654	23063	A	T	0,999896	2021-04-01	United States
S_570_D	S	570	SRR14369654	23271	C	A	0,999842	2021-04-01	United States
S_614_G	S	614	SRR14369654	23403	A	G	0,999974	2021-04-01	United States
S_681_H	S	681	SRR14369654	23604	C	A	0,999074	2021-04-01	United States
S_716_I	S	716	SRR14369654	23709	C	T	0,999729	2021-04-01	United States
S_982_A	S	982	SRR14369654	24506	T	G	1	2021-04-01	United States
S_1118_H	S	1118	SRR14369654	24914	G	C	0,999857	2021-04-01	United States
ORF8_27_*	ORF8	27	SRR14369654	27972	C	T	1	2021-04-01	United States
ORF8_116_NA	ORF8	116	SRR14369654	28239	G	-TTGT	0,0870172	2021-04-01	United States
N_3_H	N	3	SRR14369654	28280	G	C	0,999789	2021-04-01	United States
N_3_V	N	3	SRR14369654	28281	A	T	0,999717	2021-04-01	United States
N_3_E	N	3	SRR14369654	28282	T	A	0,999611	2021-04-01	United States
N_203_K	N	203	SRR14369654	28881	G	A	0,999434	2021-04-01	United States
N_204_R	N	204	SRR14369654	28883	G	C	0,999629	2021-04-01	United States
N_235_F	N	235	SRR14369654	28977	C	T	0,999934	2021-04-01	United States
ORF1ab_265_I	ORF1ab	265	SRR14369655	1059	C	T	0,999834	2021-04-01	United States
ORF1ab_1679_S	ORF1ab	1679	SRR14369655	5300	G	T	0,999712	2021-04-01	United States
ORF1ab_3162_E	ORF1ab	3162	SRR14369655	9749	A	G	0,999877	2021-04-01	United States
ORF1ab_3201_P	ORF1ab	3201	SRR14369655	9867	T	C	0,999958	2021-04-01	United States
ORF1ab_3209_V	ORF1ab	3209	SRR14369655	9891	C	T	0,999896	2021-04-01	United States
ORF1ab_3603_NA	ORF1ab	3603	SRR14369655	11074	C	-T	0,0563317	2021-04-01	United States
ORF1ab_3674_NA	ORF1ab	3674	SRR14369655	11287	G	-TCTGGTTTT	0,988471	2021-04-01	United States
ORF1ab_3847_I	ORF1ab	3847	SRR14369655	11804	G	A	0,99944	2021-04-01	United States
ORF1ab_314_L	ORF1ab	314	SRR14369655	14408	C	T	0,999838	2021-04-01	United States
S_143_NA	S	143	SRR14369655	21990	T	-TTA	0,273723	2021-04-01	United States
S_155_R	S	155	SRR14369655	22025	A	C	0,999691	2021-04-01	United States
S_157_S	S	157	SRR14369655	22032	T	C	0,999969	2021-04-01	United States
S_452_R	S	452	SRR14369655	22917	T	G	0,999959	2021-04-01	United States
S_614_G	S	614	SRR14369655	23403	A	G	0,999818	2021-04-01	United States
S_859_N	S	859	SRR14369655	24138	C	A	0,999943	2021-04-01	United States
S_950_H	S	950	SRR14369655	24410	G	C	0,997918	2021-04-01	United States
ORF3a_42_L	ORF3a	42	SRR14369655	25517	C	T	0,998068	2021-04-01	United States
ORF3a_57_H	ORF3a	57	SRR14369655	25563	G	T	0,999833	2021-04-01	United States
ORF3a_104_L	ORF3a	104	SRR14369655	25703	C	T	0,99601	2021-04-01	United States
ORF3a_267_L	ORF3a	267	SRR14369655	26192	C	T	0,999388	2021-04-01	United States
M_2_S	M	2	SRR14369655	26526	G	T	0,999047	2021-04-01	United States
M_29_F	M	29	SRR14369655	26607	C	T	0,999647	2021-04-01	United States
ORF8_11_I	ORF8	11	SRR14369655	27925	C	T	1	2021-04-01	United States
ORF8_51_S	ORF8	51	SRR14369655	28044	G	T	1	2021-04-01	United States
N_205_I	N	205	SRR14369655	28887	C	T	0,999799	2021-04-01	United States
N_234_I	N	234	SRR14369655	28975	G	A	0,999785	2021-04-01	United States
ORF1ab_731_I	ORF1ab	731	SRR14369656	2458	G	T	0,997236	2021-04-02	United States
ORF1ab_1001_I	ORF1ab	1001	SRR14369656	3267	C	T	0,999791	2021-04-02	United States
ORF1ab_1708_D	ORF1ab	1708	SRR14369656	5388	C	A	0,999944	2021-04-02	United States
ORF1ab_2230_T	ORF1ab	2230	SRR14369656	6954	T	C	0,997963	2021-04-02	United States
ORF1ab_3603_NA	ORF1ab	3603	SRR14369656	11074	C	-T	0,0594977	2021-04-02	United States
ORF1ab_3674_NA	ORF1ab	3674	SRR14369656	11287	G	-TCTGGTTTT	0,992107	2021-04-02	United States
ORF1ab_218_L	ORF1ab	218	SRR14369656	14120	C	T	0,99958	2021-04-02	United States
ORF1ab_314_L	ORF1ab	314	SRR14369656	14408	C	T	0,999771	2021-04-02	United States
ORF1ab_1975_S	ORF1ab	1975	SRR14369656	19390	C	T	1	2021-04-02	United States
S_68_NA	S	68	SRR14369656	21764	A	-TACATG	0,98824	2021-04-02	United States
S_143_NA	S	143	SRR14369656	21990	T	-TTA	0,989347	2021-04-02	United States
S_327_I	S	327	SRR14369656	22541	G	A	0,99952	2021-04-02	United States
S_501_Y	S	501	SRR14369656	23063	A	T	0,999873	2021-04-02	United States
S_570_D	S	570	SRR14369656	23271	C	A	0,999693	2021-04-02	United States
S_614_G	S	614	SRR14369656	23403	A	G	0,999744	2021-04-02	United States
S_681_H	S	681	SRR14369656	23604	C	A	0,999609	2021-04-02	United States
S_716_I	S	716	SRR14369656	23709	C	T	0,999831	2021-04-02	United States
S_982_A	S	982	SRR14369656	24506	T	G	0,999681	2021-04-02	United States
S_1118_H	S	1118	SRR14369656	24914	G	C	0,999839	2021-04-02	United States
ORF8_27_*	ORF8	27	SRR14369656	27972	C	T	1	2021-04-02	United States
ORF8_52_I	ORF8	52	SRR14369656	28048	G	T	0,999214	2021-04-02	United States
ORF8_68_*	ORF8	68	SRR14369656	28095	A	T	0,976579	2021-04-02	United States
ORF8_73_C	ORF8	73	SRR14369656	28111	A	G	0,999412	2021-04-02	United States
N_3_H	N	3	SRR14369656	28280	G	C	0,999856	2021-04-02	United States
N_3_V	N	3	SRR14369656	28281	A	T	0,999623	2021-04-02	United States
N_3_E	N	3	SRR14369656	28282	T	A	0,99948	2021-04-02	United States
N_203_K	N	203	SRR14369656	28881	G	A	0,998934	2021-04-02	United States
N_204_R	N	204	SRR14369656	28883	G	C	0,999522	2021-04-02	United States
N_235_F	N	235	SRR14369656	28977	C	T	0,999748	2021-04-02	United States
ORF1ab_265_I	ORF1ab	265	SRR14369657	1059	C	T	0,999726	2021-04-02	United States
ORF1ab_1679_S	ORF1ab	1679	SRR14369657	5300	G	T	0,999546	2021-04-02	United States
ORF1ab_3162_E	ORF1ab	3162	SRR14369657	9749	A	G	0,999694	2021-04-02	United States
ORF1ab_3201_P	ORF1ab	3201	SRR14369657	9867	T	C	0,999896	2021-04-02	United States
ORF1ab_3209_V	ORF1ab	3209	SRR14369657	9891	C	T	0,999636	2021-04-02	United States
ORF1ab_3603_NA	ORF1ab	3603	SRR14369657	11074	C	-T	0,0600883	2021-04-02	United States
ORF1ab_3674_NA	ORF1ab	3674	SRR14369657	11287	G	-TCTGGTTTT	0,994427	2021-04-02	United States
ORF1ab_3847_I	ORF1ab	3847	SRR14369657	11804	G	A	0,999013	2021-04-02	United States
ORF1ab_314_L	ORF1ab	314	SRR14369657	14408	C	T	0,999864	2021-04-02	United States
S_155_R	S	155	SRR14369657	22025	A	C	0,999649	2021-04-02	United States
S_157_S	S	157	SRR14369657	22032	T	C	1	2021-04-02	United States
S_258_R	S	258	SRR14369657	22334	T	C	0,999518	2021-04-02	United States
S_452_R	S	452	SRR14369657	22917	T	G	0,999696	2021-04-02	United States
S_614_G	S	614	SRR14369657	23403	A	G	0,999845	2021-04-02	United States
S_859_N	S	859	SRR14369657	24138	C	A	0,999859	2021-04-02	United States
S_950_H	S	950	SRR14369657	24410	G	C	0,995932	2021-04-02	United States
ORF3a_42_L	ORF3a	42	SRR14369657	25517	C	T	0,997693	2021-04-02	United States
ORF3a_57_H	ORF3a	57	SRR14369657	25563	G	T	0,999685	2021-04-02	United States
ORF3a_104_L	ORF3a	104	SRR14369657	25703	C	T	0,996759	2021-04-02	United States
ORF8_11_I	ORF8	11	SRR14369657	27925	C	T	1	2021-04-02	United States
ORF8_51_S	ORF8	51	SRR14369657	28044	G	T	1	2021-04-02	United States
N_205_I	N	205	SRR14369657	28887	C	T	0,999427	2021-04-02	United States
N_234_I	N	234	SRR14369657	28975	G	A	0,999715	2021-04-02	United States
ORF1ab_1001_I	ORF1ab	1001	SRR14369682	3267	C	T	0,999955	2021-04-02	United States
ORF1ab_1708_D	ORF1ab	1708	SRR14369682	5388	C	A	0,999815	2021-04-02	United States
ORF1ab_2230_T	ORF1ab	2230	SRR14369682	6954	T	C	0,99864	2021-04-02	United States
ORF1ab_2259_I	ORF1ab	2259	SRR14369682	7042	G	T	0,969939	2021-04-02	United States
ORF1ab_3674_NA	ORF1ab	3674	SRR14369682	11287	G	-TCTGGTTTT	0,997463	2021-04-02	United States
ORF1ab_218_L	ORF1ab	218	SRR14369682	14120	C	T	0,999733	2021-04-02	United States
ORF1ab_314_L	ORF1ab	314	SRR14369682	14408	C	T	0,999786	2021-04-02	United States
S_68_NA	S	68	SRR14369682	21764	A	-TACATG	0,99105	2021-04-02	United States
S_143_NA	S	143	SRR14369682	21990	T	-TTA	0,996092	2021-04-02	United States
S_501_Y	S	501	SRR14369682	23063	A	T	0,999899	2021-04-02	United States
S_570_D	S	570	SRR14369682	23271	C	A	0,999894	2021-04-02	United States
S_614_G	S	614	SRR14369682	23403	A	G	0,999897	2021-04-02	United States
S_681_H	S	681	SRR14369682	23604	C	A	0,999198	2021-04-02	United States
S_716_I	S	716	SRR14369682	23709	C	T	0,999864	2021-04-02	United States
S_982_A	S	982	SRR14369682	24506	T	G	0,999892	2021-04-02	United States
S_1118_H	S	1118	SRR14369682	24914	G	C	0,999755	2021-04-02	United States
ORF8_27_*	ORF8	27	SRR14369682	27972	C	T	0,999396	2021-04-02	United States
ORF8_52_I	ORF8	52	SRR14369682	28048	G	T	0,999872	2021-04-02	United States
ORF8_61_F	ORF8	61	SRR14369682	28075	G	T	0,999618	2021-04-02	United States
ORF8_68_*	ORF8	68	SRR14369682	28095	A	T	0,987744	2021-04-02	United States
ORF8_73_C	ORF8	73	SRR14369682	28111	A	G	0,999752	2021-04-02	United States
N_3_H	N	3	SRR14369682	28280	G	C	0,999802	2021-04-02	United States
N_3_V	N	3	SRR14369682	28281	A	T	0,99982	2021-04-02	United States
N_3_E	N	3	SRR14369682	28282	T	A	0,999587	2021-04-02	United States
N_203_K	N	203	SRR14369682	28881	G	A	0,999061	2021-04-02	United States
N_204_R	N	204	SRR14369682	28883	G	C	0,999903	2021-04-02	United States
N_235_F	N	235	SRR14369682	28977	C	T	0,999739	2021-04-02	United States
ORF1ab_265_I	ORF1ab	265	SRR14369683	1059	C	T	0,998978	2021-04-02	United States
ORF1ab_554_I	ORF1ab	554	SRR14369683	1926	C	T	0,200989	2021-04-02	United States
ORF1ab_1473_V	ORF1ab	1473	SRR14369683	4683	C	T	0,998963	2021-04-02	United States
ORF1ab_2378_P	ORF1ab	2378	SRR14369683	7397	T	C	0,987449	2021-04-02	United States
ORF1ab_3595_G	ORF1ab	3595	SRR14369683	11049	T	G	0,999254	2021-04-02	United States
ORF1ab_3603_NA	ORF1ab	3603	SRR14369683	11074	C	-T	0,0510793	2021-04-02	United States
ORF1ab_3789_L	ORF1ab	3789	SRR14369683	11632	T	A	0,999499	2021-04-02	United States
ORF1ab_3790_F	ORF1ab	3790	SRR14369683	11634	G	T	0,999312	2021-04-02	United States
ORF1ab_4205_V	ORF1ab	4205	SRR14369683	12878	A	G	0,999258	2021-04-02	United States
ORF1ab_314_L	ORF1ab	314	SRR14369683	14408	C	T	0,999873	2021-04-02	United States
ORF1ab_1183_Y	ORF1ab	1183	SRR14369683	17014	G	T	0,997228	2021-04-02	United States
ORF1ab_1504_F	ORF1ab	1504	SRR14369683	17977	C	T	0,999244	2021-04-02	United States
S_13_I	S	13	SRR14369683	21600	G	T	0,998741	2021-04-02	United States
S_152_C	S	152	SRR14369683	22018	G	T	0,996718	2021-04-02	United States
S_452_R	S	452	SRR14369683	22917	T	G	0,99946	2021-04-02	United States
S_614_G	S	614	SRR14369683	23403	A	G	0,999833	2021-04-02	United States
ORF3a_57_H	ORF3a	57	SRR14369683	25563	G	T	0,999516	2021-04-02	United States
ORF7a_112_F	ORF7a	112	SRR14369683	27727	C	T	0,998855	2021-04-02	United States
N_205_I	N	205	SRR14369683	28887	C	T	0,999345	2021-04-02	United States
ORF1ab_1001_I	ORF1ab	1001	SRR14369684	3267	C	T	1	2021-04-02	United States
ORF1ab_1708_D	ORF1ab	1708	SRR14369684	5388	C	A	0,999922	2021-04-02	United States
ORF1ab_2230_T	ORF1ab	2230	SRR14369684	6954	T	C	1	2021-04-02	United States
ORF1ab_3674_NA	ORF1ab	3674	SRR14369684	11287	G	-TCTGGTTTT	0,994981	2021-04-02	United States
ORF1ab_3966_R	ORF1ab	3966	SRR14369684	12162	A	G	0,999283	2021-04-02	United States
ORF1ab_314_L	ORF1ab	314	SRR14369684	14408	C	T	0,999785	2021-04-02	United States
ORF1ab_1003_G	ORF1ab	1003	SRR14369684	16474	A	G	0,999724	2021-04-02	United States
ORF1ab_1023_G	ORF1ab	1023	SRR14369684	16534	A	G	0,99915	2021-04-02	United States
ORF1ab_1383_R	ORF1ab	1383	SRR14369684	17615	A	G	0,999571	2021-04-02	United States
ORF1ab_2537_I	ORF1ab	2537	SRR14369684	21077	C	T	0,994162	2021-04-02	United States
ORF1ab_2557_R	ORF1ab	2557	SRR14369684	21137	A	G	0,999945	2021-04-02	United States
S_68_NA	S	68	SRR14369684	21764	A	-TACATG	0,985001	2021-04-02	United States
S_143_NA	S	143	SRR14369684	21990	T	-TTA	0,99332	2021-04-02	United States
S_501_Y	S	501	SRR14369684	23063	A	T	0,999043	2021-04-02	United States
S_570_D	S	570	SRR14369684	23271	C	A	0,999783	2021-04-02	United States
S_614_G	S	614	SRR14369684	23403	A	G	0,999916	2021-04-02	United States
S_681_H	S	681	SRR14369684	23604	C	A	0,999003	2021-04-02	United States
S_716_I	S	716	SRR14369684	23709	C	T	0,998901	2021-04-02	United States
S_982_A	S	982	SRR14369684	24506	T	G	0,999879	2021-04-02	United States
S_1118_H	S	1118	SRR14369684	24914	G	C	0,999872	2021-04-02	United States
S_1191_N	S	1191	SRR14369684	25135	G	T	0,999961	2021-04-02	United States
ORF8_27_*	ORF8	27	SRR14369684	27972	C	T	1	2021-04-02	United States
ORF8_52_I	ORF8	52	SRR14369684	28048	G	T	1	2021-04-02	United States
ORF8_73_C	ORF8	73	SRR14369684	28111	A	G	0,999678	2021-04-02	United States
N_3_H	N	3	SRR14369684	28280	G	C	0,999932	2021-04-02	United States
N_3_V	N	3	SRR14369684	28281	A	T	0,999673	2021-04-02	United States
N_3_E	N	3	SRR14369684	28282	T	A	0,999775	2021-04-02	United States
N_203_K	N	203	SRR14369684	28881	G	A	0,999409	2021-04-02	United States
N_204_R	N	204	SRR14369684	28883	G	C	0,999417	2021-04-02	United States
N_235_F	N	235	SRR14369684	28977	C	T	0,999754	2021-04-02	United States
ORF1ab_1001_I	ORF1ab	1001	SRR14369685	3267	C	T	0,999937	2021-04-02	United States
ORF1ab_1708_D	ORF1ab	1708	SRR14369685	5388	C	A	0,999887	2021-04-02	United States
ORF1ab_3674_NA	ORF1ab	3674	SRR14369685	11287	G	-TCTGGTTTT	0,994289	2021-04-02	United States
ORF1ab_3966_R	ORF1ab	3966	SRR14369685	12162	A	G	0,994507	2021-04-02	United States
ORF1ab_314_L	ORF1ab	314	SRR14369685	14408	C	T	0,999852	2021-04-02	United States
ORF1ab_1003_G	ORF1ab	1003	SRR14369685	16474	A	G	0,993327	2021-04-02	United States
ORF1ab_1023_G	ORF1ab	1023	SRR14369685	16534	A	G	0,992701	2021-04-02	United States
ORF1ab_1383_R	ORF1ab	1383	SRR14369685	17615	A	G	0,999502	2021-04-02	United States
ORF1ab_2537_I	ORF1ab	2537	SRR14369685	21077	C	T	0,987637	2021-04-02	United States
ORF1ab_2557_R	ORF1ab	2557	SRR14369685	21137	A	G	0,99333	2021-04-02	United States
S_68_NA	S	68	SRR14369685	21764	A	-TACATG	0,975089	2021-04-02	United States
S_143_NA	S	143	SRR14369685	21990	T	-TTA	0,806723	2021-04-02	United States
S_501_Y	S	501	SRR14369685	23063	A	T	0,999389	2021-04-02	United States
S_570_D	S	570	SRR14369685	23271	C	A	0,999884	2021-04-02	United States
S_614_G	S	614	SRR14369685	23403	A	G	0,999773	2021-04-02	United States
S_681_H	S	681	SRR14369685	23604	C	A	0,998881	2021-04-02	United States
S_716_I	S	716	SRR14369685	23709	C	T	1	2021-04-02	United States
S_982_A	S	982	SRR14369685	24506	T	G	0,999756	2021-04-02	United States
S_1118_H	S	1118	SRR14369685	24914	G	C	0,999967	2021-04-02	United States
S_1191_N	S	1191	SRR14369685	25135	G	T	0,977042	2021-04-02	United States
ORF8_27_*	ORF8	27	SRR14369685	27972	C	T	0,995169	2021-04-02	United States
ORF8_52_I	ORF8	52	SRR14369685	28048	G	T	0,994475	2021-04-02	United States
ORF8_73_C	ORF8	73	SRR14369685	28111	A	G	0,999645	2021-04-02	United States
N_3_H	N	3	SRR14369685	28280	G	C	0,997827	2021-04-02	United States
N_3_V	N	3	SRR14369685	28281	A	T	0,999784	2021-04-02	United States
N_3_E	N	3	SRR14369685	28282	T	A	0,999797	2021-04-02	United States
N_203_K	N	203	SRR14369685	28881	G	A	0,999686	2021-04-02	United States
N_204_R	N	204	SRR14369685	28883	G	C	0,999845	2021-04-02	United States
N_235_F	N	235	SRR14369685	28977	C	T	0,999677	2021-04-02	United States
ORF1ab_1001_I	ORF1ab	1001	SRR14369686	3267	C	T	0,999767	2021-04-02	United States
ORF1ab_1708_D	ORF1ab	1708	SRR14369686	5388	C	A	1	2021-04-02	United States
ORF1ab_2230_T	ORF1ab	2230	SRR14369686	6954	T	C	1	2021-04-02	United States
ORF1ab_3674_NA	ORF1ab	3674	SRR14369686	11287	G	-TCTGGTTTT	0,995648	2021-04-02	United States
ORF1ab_218_L	ORF1ab	218	SRR14369686	14120	C	T	0,999807	2021-04-02	United States
ORF1ab_314_L	ORF1ab	314	SRR14369686	14408	C	T	0,999588	2021-04-02	United States
S_68_NA	S	68	SRR14369686	21764	A	-TACATG	0,994076	2021-04-02	United States
S_143_NA	S	143	SRR14369686	21990	T	-TTA	0,985437	2021-04-02	United States
S_501_Y	S	501	SRR14369686	23063	A	T	0,998072	2021-04-02	United States
S_570_D	S	570	SRR14369686	23271	C	A	0,999851	2021-04-02	United States
S_614_G	S	614	SRR14369686	23403	A	G	0,999855	2021-04-02	United States
S_681_H	S	681	SRR14369686	23604	C	A	0,998067	2021-04-02	United States
S_716_I	S	716	SRR14369686	23709	C	T	0,999612	2021-04-02	United States
S_982_A	S	982	SRR14369686	24506	T	G	0,999611	2021-04-02	United States
S_1118_H	S	1118	SRR14369686	24914	G	C	0,999702	2021-04-02	United States
ORF8_27_*	ORF8	27	SRR14369686	27972	C	T	0,998208	2021-04-02	United States
ORF8_37_F	ORF8	37	SRR14369686	28003	G	T	0,232394	2021-04-02	United States
ORF8_52_I	ORF8	52	SRR14369686	28048	G	T	1	2021-04-02	United States
ORF8_68_*	ORF8	68	SRR14369686	28095	A	T	0,973333	2021-04-02	United States
ORF8_73_C	ORF8	73	SRR14369686	28111	A	G	0,99947	2021-04-02	United States
N_3_H	N	3	SRR14369686	28280	G	C	0,999394	2021-04-02	United States
N_3_V	N	3	SRR14369686	28281	A	T	1	2021-04-02	United States
N_3_E	N	3	SRR14369686	28282	T	A	0,999598	2021-04-02	United States
N_203_K	N	203	SRR14369686	28881	G	A	0,999145	2021-04-02	United States
N_204_R	N	204	SRR14369686	28883	G	C	1	2021-04-02	United States
N_235_F	N	235	SRR14369686	28977	C	T	1	2021-04-02	United States
ORF1ab_44_R	ORF1ab	44	SRR14369687	396	A	G	0,999563	2021-04-02	United States
ORF1ab_1001_I	ORF1ab	1001	SRR14369687	3267	C	T	1	2021-04-02	United States
ORF1ab_1708_D	ORF1ab	1708	SRR14369687	5388	C	A	0,999836	2021-04-02	United States
ORF1ab_3674_NA	ORF1ab	3674	SRR14369687	11287	G	-TCTGGTTTT	0,990826	2021-04-02	United States
ORF1ab_218_L	ORF1ab	218	SRR14369687	14120	C	T	0,999852	2021-04-02	United States
ORF1ab_314_L	ORF1ab	314	SRR14369687	14408	C	T	0,999848	2021-04-02	United States
S_68_NA	S	68	SRR14369687	21764	A	-TACATG	0,990132	2021-04-02	United States
S_143_NA	S	143	SRR14369687	21990	T	-TTA	0,980595	2021-04-02	United States
S_501_Y	S	501	SRR14369687	23063	A	T	1	2021-04-02	United States
S_570_D	S	570	SRR14369687	23271	C	A	1	2021-04-02	United States
S_614_G	S	614	SRR14369687	23403	A	G	1	2021-04-02	United States
S_681_H	S	681	SRR14369687	23604	C	A	0,999367	2021-04-02	United States
S_716_I	S	716	SRR14369687	23709	C	T	1	2021-04-02	United States
S_982_A	S	982	SRR14369687	24506	T	G	0,999331	2021-04-02	United States
S_1118_H	S	1118	SRR14369687	24914	G	C	0,999862	2021-04-02	United States
M_155_Y	M	155	SRR14369687	26985	C	T	0,727794	2021-04-02	United States
ORF8_27_*	ORF8	27	SRR14369687	27972	C	T	1	2021-04-02	United States
ORF8_52_I	ORF8	52	SRR14369687	28048	G	T	1	2021-04-02	United States
ORF8_68_*	ORF8	68	SRR14369687	28095	A	T	0,993492	2021-04-02	United States
ORF8_73_C	ORF8	73	SRR14369687	28111	A	G	0,999886	2021-04-02	United States
N_3_H	N	3	SRR14369687	28280	G	C	0,999833	2021-04-02	United States
N_3_V	N	3	SRR14369687	28281	A	T	0,9998	2021-04-02	United States
N_3_E	N	3	SRR14369687	28282	T	A	0,999601	2021-04-02	United States
N_203_K	N	203	SRR14369687	28881	G	A	0,999124	2021-04-02	United States
N_204_R	N	204	SRR14369687	28883	G	C	0,999654	2021-04-02	United States
N_235_F	N	235	SRR14369687	28977	C	T	0,99991	2021-04-02	United States
ORF1ab_680_N	ORF1ab	680	SRR14369688	2305	G	T	0,378113	2021-04-02	United States
ORF1ab_1001_I	ORF1ab	1001	SRR14369688	3267	C	T	0,999958	2021-04-02	United States
ORF1ab_1708_D	ORF1ab	1708	SRR14369688	5388	C	A	0,999976	2021-04-02	United States
ORF1ab_2230_T	ORF1ab	2230	SRR14369688	6954	T	C	1	2021-04-02	United States
ORF1ab_3674_NA	ORF1ab	3674	SRR14369688	11287	G	-TCTGGTTTT	0,993295	2021-04-02	United States
ORF1ab_218_L	ORF1ab	218	SRR14369688	14120	C	T	0,999688	2021-04-02	United States
ORF1ab_314_L	ORF1ab	314	SRR14369688	14408	C	T	0,999589	2021-04-02	United States
ORF1ab_976_S	ORF1ab	976	SRR14369688	16393	C	T	0,999768	2021-04-02	United States
ORF1ab_1975_S	ORF1ab	1975	SRR14369688	19390	C	T	1	2021-04-02	United States
S_68_NA	S	68	SRR14369688	21764	A	-TACATG	0,992441	2021-04-02	United States
S_143_NA	S	143	SRR14369688	21990	T	-TTA	0,993124	2021-04-02	United States
S_501_Y	S	501	SRR14369688	23063	A	T	0,999841	2021-04-02	United States
S_570_D	S	570	SRR14369688	23271	C	A	0,999804	2021-04-02	United States
S_614_G	S	614	SRR14369688	23403	A	G	0,999809	2021-04-02	United States
S_681_H	S	681	SRR14369688	23604	C	A	0,999206	2021-04-02	United States
S_716_I	S	716	SRR14369688	23709	C	T	0,999569	2021-04-02	United States
S_982_A	S	982	SRR14369688	24506	T	G	0,999826	2021-04-02	United States
S_1118_H	S	1118	SRR14369688	24914	G	C	0,999829	2021-04-02	United States
ORF8_27_*	ORF8	27	SRR14369688	27972	C	T	1	2021-04-02	United States
ORF8_52_I	ORF8	52	SRR14369688	28048	G	T	1	2021-04-02	United States
ORF8_68_*	ORF8	68	SRR14369688	28095	A	T	0,97552	2021-04-02	United States
ORF8_73_C	ORF8	73	SRR14369688	28111	A	G	0,999695	2021-04-02	United States
N_3_H	N	3	SRR14369688	28280	G	C	0,999876	2021-04-02	United States
N_3_V	N	3	SRR14369688	28281	A	T	0,999938	2021-04-02	United States
N_3_E	N	3	SRR14369688	28282	T	A	0,999733	2021-04-02	United States
N_203_G	N	203	SRR14369688	28880	A	G	0,999579	2021-04-02	United States
N_203_K	N	203	SRR14369688	28881	G	A	0,999648	2021-04-02	United States
N_204_R	N	204	SRR14369688	28883	G	C	0,999578	2021-04-02	United States
N_235_F	N	235	SRR14369688	28977	C	T	0,999926	2021-04-02	United States
ORF1ab_1001_I	ORF1ab	1001	SRR14369689	3267	C	T	0,999857	2021-04-02	United States
ORF1ab_1708_D	ORF1ab	1708	SRR14369689	5388	C	A	0,999867	2021-04-02	United States
ORF1ab_3674_NA	ORF1ab	3674	SRR14369689	11287	G	-TCTGGTTTT	0,985816	2021-04-02	United States
ORF1ab_218_L	ORF1ab	218	SRR14369689	14120	C	T	0,99982	2021-04-02	United States
ORF1ab_314_L	ORF1ab	314	SRR14369689	14408	C	T	0,999884	2021-04-02	United States
ORF1ab_976_S	ORF1ab	976	SRR14369689	16393	C	T	0,999651	2021-04-02	United States
S_143_NA	S	143	SRR14369689	21990	T	-TTA	0,0861244	2021-04-02	United States
S_433_NA	S	433	SRR14369689	22861	T	-A	0,385057	2021-04-02	United States
S_501_Y	S	501	SRR14369689	23063	A	T	1	2021-04-02	United States
S_570_D	S	570	SRR14369689	23271	C	A	0,999715	2021-04-02	United States
S_614_G	S	614	SRR14369689	23403	A	G	0,999578	2021-04-02	United States
S_681_H	S	681	SRR14369689	23604	C	A	1	2021-04-02	United States
S_716_I	S	716	SRR14369689	23709	C	T	1	2021-04-02	United States
S_982_A	S	982	SRR14369689	24506	T	G	0,999776	2021-04-02	United States
S_1118_H	S	1118	SRR14369689	24914	G	C	0,998332	2021-04-02	United States
ORF8_27_*	ORF8	27	SRR14369689	27972	C	T	1	2021-04-02	United States
ORF8_68_*	ORF8	68	SRR14369689	28095	A	T	0,983471	2021-04-02	United States
ORF8_73_C	ORF8	73	SRR14369689	28111	A	G	0,999466	2021-04-02	United States
N_3_H	N	3	SRR14369689	28280	G	C	0,999782	2021-04-02	United States
N_3_V	N	3	SRR14369689	28281	A	T	0,999802	2021-04-02	United States
N_3_E	N	3	SRR14369689	28282	T	A	0,999624	2021-04-02	United States
N_203_G	N	203	SRR14369689	28880	A	G	0,998165	2021-04-02	United States
N_203_K	N	203	SRR14369689	28881	G	A	1	2021-04-02	United States
N_204_R	N	204	SRR14369689	28883	G	C	1	2021-04-02	United States
N_235_F	N	235	SRR14369689	28977	C	T	0,999052	2021-04-02	United States
ORF1ab_913_D	ORF1ab	913	SRR14369690	3004	G	T	0,998765	2021-04-02	United States
ORF1ab_1001_I	ORF1ab	1001	SRR14369690	3267	C	T	0,999816	2021-04-02	United States
ORF1ab_1708_D	ORF1ab	1708	SRR14369690	5388	C	A	0,999836	2021-04-02	United States
ORF1ab_3674_NA	ORF1ab	3674	SRR14369690	11287	G	-TCTGGTTTT	0,988667	2021-04-02	United States
ORF1ab_218_L	ORF1ab	218	SRR14369690	14120	C	T	0,999652	2021-04-02	United States
ORF1ab_314_L	ORF1ab	314	SRR14369690	14408	C	T	0,999747	2021-04-02	United States
ORF1ab_1663_R	ORF1ab	1663	SRR14369690	18455	A	G	0,999754	2021-04-02	United States
ORF1ab_2280_V	ORF1ab	2280	SRR14369690	20306	G	T	0,0516274	2021-04-02	United States
S_14_L	S	14	SRR14369690	21603	A	T	0,717213	2021-04-02	United States
S_68_NA	S	68	SRR14369690	21764	A	-TACATG	0,991935	2021-04-02	United States
S_143_NA	S	143	SRR14369690	21990	T	-TTA	0,357664	2021-04-02	United States
S_501_Y	S	501	SRR14369690	23063	A	T	1	2021-04-02	United States
S_570_D	S	570	SRR14369690	23271	C	A	0,999963	2021-04-02	United States
S_614_G	S	614	SRR14369690	23403	A	G	0,999964	2021-04-02	United States
S_681_H	S	681	SRR14369690	23604	C	A	0,999137	2021-04-02	United States
S_716_I	S	716	SRR14369690	23709	C	T	1	2021-04-02	United States
S_982_A	S	982	SRR14369690	24506	T	G	0,999861	2021-04-02	United States
S_1118_H	S	1118	SRR14369690	24914	G	C	0,999838	2021-04-02	United States
ORF3a_23_V	ORF3a	23	SRR14369690	25460	C	T	0,999721	2021-04-02	United States
ORF3a_240_S	ORF3a	240	SRR14369690	26110	C	T	0,999733	2021-04-02	United States
ORF8_27_*	ORF8	27	SRR14369690	27972	C	T	1	2021-04-02	United States
ORF8_31_H	ORF8	31	SRR14369690	27984	T	C	0,0921053	2021-04-02	United States
ORF8_52_I	ORF8	52	SRR14369690	28048	G	T	1	2021-04-02	United States
ORF8_68_*	ORF8	68	SRR14369690	28095	A	T	0,987952	2021-04-02	United States
ORF8_73_C	ORF8	73	SRR14369690	28111	A	G	0,999375	2021-04-02	United States
N_3_H	N	3	SRR14369690	28280	G	C	0,999797	2021-04-02	United States
N_3_V	N	3	SRR14369690	28281	A	T	0,999672	2021-04-02	United States
N_3_E	N	3	SRR14369690	28282	T	A	0,999516	2021-04-02	United States
N_203_K	N	203	SRR14369690	28881	G	A	0,999699	2021-04-02	United States
N_204_R	N	204	SRR14369690	28883	G	C	0,999704	2021-04-02	United States
N_235_F	N	235	SRR14369690	28977	C	T	0,999388	2021-04-02	United States
ORF1ab_1001_I	ORF1ab	1001	SRR14369691	3267	C	T	1	2021-04-02	United States
ORF1ab_1708_D	ORF1ab	1708	SRR14369691	5388	C	A	0,999718	2021-04-02	United States
ORF1ab_3674_NA	ORF1ab	3674	SRR14369691	11287	G	-TCTGGTTTT	0,990291	2021-04-02	United States
ORF1ab_314_L	ORF1ab	314	SRR14369691	14408	C	T	0,999892	2021-04-02	United States
S_501_Y	S	501	SRR14369691	23063	A	T	1	2021-04-02	United States
S_570_D	S	570	SRR14369691	23271	C	A	1	2021-04-02	United States
S_614_G	S	614	SRR14369691	23403	A	G	0,999922	2021-04-02	United States
S_681_H	S	681	SRR14369691	23604	C	A	1	2021-04-02	United States
S_716_I	S	716	SRR14369691	23709	C	T	1	2021-04-02	United States
S_982_A	S	982	SRR14369691	24506	T	G	0,999923	2021-04-02	United States
S_1118_H	S	1118	SRR14369691	24914	G	C	0,999919	2021-04-02	United States
ORF3a_131_C	ORF3a	131	SRR14369691	25785	G	T	1	2021-04-02	United States
ORF8_73_C	ORF8	73	SRR14369691	28111	A	G	0,999852	2021-04-02	United States
N_3_H	N	3	SRR14369691	28280	G	C	0,999938	2021-04-02	United States
N_3_V	N	3	SRR14369691	28281	A	T	0,999732	2021-04-02	United States
N_3_E	N	3	SRR14369691	28282	T	A	0,999815	2021-04-02	United States
N_203_K	N	203	SRR14369691	28881	G	A	0,999047	2021-04-02	United States
N_204_R	N	204	SRR14369691	28883	G	C	0,999685	2021-04-02	United States
N_235_F	N	235	SRR14369691	28977	C	T	0,999677	2021-04-02	United States
ORF1ab_265_I	ORF1ab	265	SRR14369693	1059	C	T	0,999781	2021-04-03	United States
ORF1ab_995_D	ORF1ab	995	SRR14369693	3250	G	T	0,999248	2021-04-03	United States
ORF1ab_1946_S	ORF1ab	1946	SRR14369693	6101	G	A	0,999862	2021-04-03	United States
ORF1ab_3201_P	ORF1ab	3201	SRR14369693	9867	T	C	0,999676	2021-04-03	United States
ORF1ab_3674_NA	ORF1ab	3674	SRR14369693	11287	G	-TCTGGTTTT	0,996233	2021-04-03	United States
ORF1ab_99_D	ORF1ab	99	SRR14369693	13763	G	A	0,999796	2021-04-03	United States
ORF1ab_314_L	ORF1ab	314	SRR14369693	14408	C	T	0,999661	2021-04-03	United States
ORF1ab_1011_H	ORF1ab	1011	SRR14369693	16500	A	C	0,995129	2021-04-03	United States
S_3_NA	S	3	SRR14369693	21569	G	+T	0,0734728	2021-04-03	United States
S_5_F	S	5	SRR14369693	21575	C	T	1	2021-04-03	United States
S_95_I	S	95	SRR14369693	21846	C	T	0,99939	2021-04-03	United States
S_253_G	S	253	SRR14369693	22320	A	G	0,999678	2021-04-03	United States
S_477_N	S	477	SRR14369693	22992	G	A	0,999662	2021-04-03	United States
S_614_G	S	614	SRR14369693	23403	A	G	0,999959	2021-04-03	United States
S_957_R	S	957	SRR14369693	24432	A	G	0,999537	2021-04-03	United States
ORF3a_42_L	ORF3a	42	SRR14369693	25517	C	T	0,999063	2021-04-03	United States
ORF3a_57_H	ORF3a	57	SRR14369693	25563	G	T	0,999763	2021-04-03	United States
ORF3a_192_N	ORF3a	192	SRR14369693	25968	A	T	0,998946	2021-04-03	United States
ORF7a_116_F	ORF7a	116	SRR14369693	27739	C	T	0,999846	2021-04-03	United States
ORF8_11_I	ORF8	11	SRR14369693	27925	C	T	0,999795	2021-04-03	United States
N_13_L	N	13	SRR14369693	28311	C	T	0,9993	2021-04-03	United States
N_202_R	N	202	SRR14369693	28879	T	G	0,999772	2021-04-03	United States
N_391_I	N	391	SRR14369693	29445	C	T	0,995833	2021-04-03	United States
ORF1ab_83_Y	ORF1ab	83	SRR14369695	512	C	T	0,999552	2021-04-03	United States
ORF1ab_1001_I	ORF1ab	1001	SRR14369695	3267	C	T	0,999857	2021-04-03	United States
ORF1ab_1708_D	ORF1ab	1708	SRR14369695	5388	C	A	0,9998	2021-04-03	United States
ORF1ab_1905_F	ORF1ab	1905	SRR14369695	5979	C	T	1	2021-04-03	United States
ORF1ab_2230_T	ORF1ab	2230	SRR14369695	6954	T	C	1	2021-04-03	United States
ORF1ab_3488_I	ORF1ab	3488	SRR14369695	10728	C	T	0,999792	2021-04-03	United States
ORF1ab_3674_NA	ORF1ab	3674	SRR14369695	11287	G	-TCTGGTTTT	0,996725	2021-04-03	United States
ORF1ab_218_L	ORF1ab	218	SRR14369695	14120	C	T	0,999608	2021-04-03	United States
ORF1ab_314_L	ORF1ab	314	SRR14369695	14408	C	T	0,999695	2021-04-03	United States
S_68_NA	S	68	SRR14369695	21764	A	-TACATG	0,989337	2021-04-03	United States
S_143_NA	S	143	SRR14369695	21990	T	-TTA	0,994392	2021-04-03	United States
S_367_L	S	367	SRR14369695	22661	G	C	0,999888	2021-04-03	United States
S_501_Y	S	501	SRR14369695	23063	A	T	0,999766	2021-04-03	United States
S_570_D	S	570	SRR14369695	23271	C	A	0,999895	2021-04-03	United States
S_614_G	S	614	SRR14369695	23403	A	G	0,999838	2021-04-03	United States
S_681_H	S	681	SRR14369695	23604	C	A	0,998589	2021-04-03	United States
S_716_I	S	716	SRR14369695	23709	C	T	0,999958	2021-04-03	United States
S_982_A	S	982	SRR14369695	24506	T	G	0,999933	2021-04-03	United States
S_1118_H	S	1118	SRR14369695	24914	G	C	0,999939	2021-04-03	United States
ORF3a_100_D	ORF3a	100	SRR14369695	25691	G	A	1	2021-04-03	United States
ORF8_27_*	ORF8	27	SRR14369695	27972	C	T	0,999802	2021-04-03	United States
ORF8_52_I	ORF8	52	SRR14369695	28048	G	T	0,999782	2021-04-03	United States
ORF8_68_*	ORF8	68	SRR14369695	28095	A	T	0,955247	2021-04-03	United States
ORF8_73_C	ORF8	73	SRR14369695	28111	A	G	0,999727	2021-04-03	United States
N_3_H	N	3	SRR14369695	28280	G	C	0,999882	2021-04-03	United States
N_3_V	N	3	SRR14369695	28281	A	T	0,99978	2021-04-03	United States
N_3_E	N	3	SRR14369695	28282	T	A	0,999679	2021-04-03	United States
N_203_K	N	203	SRR14369695	28881	G	A	0,999018	2021-04-03	United States
N_204_R	N	204	SRR14369695	28883	G	C	0,999908	2021-04-03	United States
N_235_F	N	235	SRR14369695	28977	C	T	0,999706	2021-04-03	United States
ORF1ab_539_A	ORF1ab	539	SRR14369697	1881	A	C	0,999098	2021-04-03	United States
ORF1ab_1001_I	ORF1ab	1001	SRR14369697	3267	C	T	0,999832	2021-04-03	United States
ORF1ab_1708_D	ORF1ab	1708	SRR14369697	5388	C	A	0,999807	2021-04-03	United States
ORF1ab_2230_T	ORF1ab	2230	SRR14369697	6954	T	C	0,999074	2021-04-03	United States
ORF1ab_3674_NA	ORF1ab	3674	SRR14369697	11287	G	-TCTGGTTTT	0,994619	2021-04-03	United States
ORF1ab_218_L	ORF1ab	218	SRR14369697	14120	C	T	0,999592	2021-04-03	United States
ORF1ab_314_L	ORF1ab	314	SRR14369697	14408	C	T	0,999842	2021-04-03	United States
ORF1ab_1975_S	ORF1ab	1975	SRR14369697	19390	C	T	1	2021-04-03	United States
S_68_NA	S	68	SRR14369697	21764	A	-TACATG	0,991577	2021-04-03	United States
S_143_NA	S	143	SRR14369697	21990	T	-TTA	0,994826	2021-04-03	United States
S_501_Y	S	501	SRR14369697	23063	A	T	0,999823	2021-04-03	United States
S_570_D	S	570	SRR14369697	23271	C	A	0,999838	2021-04-03	United States
S_614_G	S	614	SRR14369697	23403	A	G	0,999724	2021-04-03	United States
S_681_H	S	681	SRR14369697	23604	C	A	0,999691	2021-04-03	United States
S_716_I	S	716	SRR14369697	23709	C	T	0,999685	2021-04-03	United States
S_982_A	S	982	SRR14369697	24506	T	G	0,999966	2021-04-03	United States
S_1118_H	S	1118	SRR14369697	24914	G	C	0,999719	2021-04-03	United States
ORF6_3_Y	ORF6	3	SRR14369697	27208	C	T	0,999002	2021-04-03	United States
ORF8_27_*	ORF8	27	SRR14369697	27972	C	T	0,999299	2021-04-03	United States
ORF8_52_I	ORF8	52	SRR14369697	28048	G	T	0,999878	2021-04-03	United States
ORF8_68_*	ORF8	68	SRR14369697	28095	A	T	0,997937	2021-04-03	United States
ORF8_73_C	ORF8	73	SRR14369697	28111	A	G	0,999658	2021-04-03	United States
N_3_H	N	3	SRR14369697	28280	G	C	0,999959	2021-04-03	United States
N_3_V	N	3	SRR14369697	28281	A	T	0,999814	2021-04-03	United States
N_3_E	N	3	SRR14369697	28282	T	A	0,999835	2021-04-03	United States
N_203_K	N	203	SRR14369697	28881	G	A	0,999041	2021-04-03	United States
N_204_R	N	204	SRR14369697	28883	G	C	0,999786	2021-04-03	United States
N_235_F	N	235	SRR14369697	28977	C	T	0,999817	2021-04-03	United States
ORF1ab_265_I	ORF1ab	265	SRR14369699	1059	C	T	0,999744	2021-01-14	United States
ORF1ab_1028_L	ORF1ab	1028	SRR14369699	3347	T	C	0,13272	2021-01-14	United States
ORF1ab_2361_K	ORF1ab	2361	SRR14369699	7348	T	A	0,99993	2021-01-14	United States
ORF1ab_2606_I	ORF1ab	2606	SRR14369699	8083	G	A	0,999807	2021-01-14	United States
ORF1ab_3352_F	ORF1ab	3352	SRR14369699	10319	C	T	0,999781	2021-01-14	United States
ORF1ab_314_L	ORF1ab	314	SRR14369699	14408	C	T	0,999813	2021-01-14	United States
ORF1ab_1555_I	ORF1ab	1555	SRR14369699	18131	C	T	0,999718	2021-01-14	United States
ORF1ab_1653_D	ORF1ab	1653	SRR14369699	18424	A	G	0,99983	2021-01-14	United States
ORF1ab_2613_C	ORF1ab	2613	SRR14369699	21304	C	T	0,999372	2021-01-14	United States
S_3_NA	S	3	SRR14369699	21569	G	+T	0,0528822	2021-01-14	United States
S_5_F	S	5	SRR14369699	21575	C	T	1	2021-01-14	United States
S_614_G	S	614	SRR14369699	23403	A	G	0,999828	2021-01-14	United States
S_1015_S	S	1015	SRR14369699	24605	G	T	0,133182	2021-01-14	United States
ORF3a_57_H	ORF3a	57	SRR14369699	25563	G	T	0,999703	2021-01-14	United States
ORF3a_172_V	ORF3a	172	SRR14369699	25907	G	T	0,997195	2021-01-14	United States
ORF8_8_R	ORF8	8	SRR14369699	27915	G	A	0,999896	2021-01-14	United States
ORF8_24_L	ORF8	24	SRR14369699	27964	C	T	0,999695	2021-01-14	United States
N_13_L	N	13	SRR14369699	28311	C	T	0,999683	2021-01-14	United States
N_67_S	N	67	SRR14369699	28472	C	T	0,999892	2021-01-14	United States
N_199_L	N	199	SRR14369699	28869	C	T	0,999622	2021-01-14	United States
ORF1ab_203_N	ORF1ab	203	SRR14369700	872	G	A	0,999647	2021-01-28	United States
ORF1ab_265_I	ORF1ab	265	SRR14369700	1059	C	T	0,999793	2021-01-28	United States
ORF1ab_2606_I	ORF1ab	2606	SRR14369700	8083	G	A	0,99986	2021-01-28	United States
ORF1ab_3352_F	ORF1ab	3352	SRR14369700	10319	C	T	0,999717	2021-01-28	United States
ORF1ab_3993_L	ORF1ab	3993	SRR14369700	12243	G	T	0,994977	2021-01-28	United States
ORF1ab_176_V	ORF1ab	176	SRR14369700	13994	C	T	0,999808	2021-01-28	United States
ORF1ab_314_L	ORF1ab	314	SRR14369700	14408	C	T	0,99987	2021-01-28	United States
ORF1ab_370_V	ORF1ab	370	SRR14369700	14576	C	T	0,999781	2021-01-28	United States
ORF1ab_1653_D	ORF1ab	1653	SRR14369700	18424	A	G	0,999838	2021-01-28	United States
ORF1ab_2163_I	ORF1ab	2163	SRR14369700	19955	C	T	0,999491	2021-01-28	United States
ORF1ab_2613_C	ORF1ab	2613	SRR14369700	21304	C	T	0,999441	2021-01-28	United States
S_614_G	S	614	SRR14369700	23403	A	G	0,999858	2021-01-28	United States
S_939_F	S	939	SRR14369700	24378	C	T	1	2021-01-28	United States
ORF3a_57_H	ORF3a	57	SRR14369700	25563	G	T	0,999786	2021-01-28	United States
ORF3a_172_V	ORF3a	172	SRR14369700	25907	G	T	0,995919	2021-01-28	United States
ORF8_24_L	ORF8	24	SRR14369700	27964	C	T	0,999799	2021-01-28	United States
N_67_S	N	67	SRR14369700	28472	C	T	1	2021-01-28	United States
N_199_L	N	199	SRR14369700	28869	C	T	0,999803	2021-01-28	United States
ORF1ab_1001_I	ORF1ab	1001	SRR14369701	3267	C	T	0,999781	2021-03-21	United States
ORF1ab_1708_D	ORF1ab	1708	SRR14369701	5388	C	A	0,999865	2021-03-21	United States
ORF1ab_2230_T	ORF1ab	2230	SRR14369701	6954	T	C	0,993355	2021-03-21	United States
ORF1ab_3674_NA	ORF1ab	3674	SRR14369701	11287	G	-TCTGGTTTT	0,993511	2021-03-21	United States
ORF1ab_3966_R	ORF1ab	3966	SRR14369701	12162	A	G	0,999815	2021-03-21	United States
ORF1ab_314_L	ORF1ab	314	SRR14369701	14408	C	T	0,999799	2021-03-21	United States
ORF1ab_1383_R	ORF1ab	1383	SRR14369701	17615	A	G	0,999653	2021-03-21	United States
ORF1ab_2557_R	ORF1ab	2557	SRR14369701	21137	A	G	0,999809	2021-03-21	United States
S_68_NA	S	68	SRR14369701	21764	A	-TACATG	0,982143	2021-03-21	United States
S_143_NA	S	143	SRR14369701	21990	T	-TTA	0,993359	2021-03-21	United States
S_501_Y	S	501	SRR14369701	23063	A	T	0,999816	2021-03-21	United States
S_570_D	S	570	SRR14369701	23271	C	A	0,999762	2021-03-21	United States
S_614_G	S	614	SRR14369701	23403	A	G	0,999916	2021-03-21	United States
S_681_H	S	681	SRR14369701	23604	C	A	0,999364	2021-03-21	United States
S_716_I	S	716	SRR14369701	23709	C	T	0,999705	2021-03-21	United States
S_982_A	S	982	SRR14369701	24506	T	G	0,999833	2021-03-21	United States
S_1118_H	S	1118	SRR14369701	24914	G	C	0,999896	2021-03-21	United States
S_1191_N	S	1191	SRR14369701	25135	G	T	0,999899	2021-03-21	United States
ORF8_27_*	ORF8	27	SRR14369701	27972	C	T	0,999418	2021-03-21	United States
ORF8_52_I	ORF8	52	SRR14369701	28048	G	T	1	2021-03-21	United States
ORF8_73_C	ORF8	73	SRR14369701	28111	A	G	0,999703	2021-03-21	United States
N_3_H	N	3	SRR14369701	28280	G	C	0,99986	2021-03-21	United States
N_3_V	N	3	SRR14369701	28281	A	T	0,999721	2021-03-21	United States
N_3_E	N	3	SRR14369701	28282	T	A	0,999759	2021-03-21	United States
N_203_K	N	203	SRR14369701	28881	G	A	0,999471	2021-03-21	United States
N_204_R	N	204	SRR14369701	28883	G	C	0,999629	2021-03-21	United States
N_235_F	N	235	SRR14369701	28977	C	T	0,999445	2021-03-21	United States
ORF1ab_45_Y	ORF1ab	45	SRR14369702	398	C	T	0,99958	2021-03-21	United States
ORF1ab_265_I	ORF1ab	265	SRR14369702	1059	C	T	0,999731	2021-03-21	United States
ORF1ab_3201_P	ORF1ab	3201	SRR14369702	9867	T	C	0,999842	2021-03-21	United States
ORF1ab_3603_NA	ORF1ab	3603	SRR14369702	11074	C	-T	0,0592128	2021-03-21	United States
ORF1ab_3674_NA	ORF1ab	3674	SRR14369702	11287	G	-TCTGGTTTT	0,996297	2021-03-21	United States
ORF1ab_314_L	ORF1ab	314	SRR14369702	14408	C	T	0,999841	2021-03-21	United States
ORF1ab_1011_H	ORF1ab	1011	SRR14369702	16500	A	C	0,99899	2021-03-21	United States
S_3_NA	S	3	SRR14369702	21569	G	+T	0,0773982	2021-03-21	United States
S_5_F	S	5	SRR14369702	21575	C	T	0,999671	2021-03-21	United States
S_95_I	S	95	SRR14369702	21846	C	T	0,999789	2021-03-21	United States
S_253_G	S	253	SRR14369702	22320	A	G	0,999014	2021-03-21	United States
S_484_K	S	484	SRR14369702	23012	G	A	0,999852	2021-03-21	United States
S_614_G	S	614	SRR14369702	23403	A	G	0,999828	2021-03-21	United States
S_701_V	S	701	SRR14369702	23664	C	T	0,999945	2021-03-21	United States
ORF3a_42_L	ORF3a	42	SRR14369702	25517	C	T	0,998482	2021-03-21	United States
ORF3a_57_H	ORF3a	57	SRR14369702	25563	G	T	0,999164	2021-03-21	United States
ORF8_11_I	ORF8	11	SRR14369702	27925	C	T	0,999664	2021-03-21	United States
N_199_L	N	199	SRR14369702	28869	C	T	0,999559	2021-03-21	United States
N_234_I	N	234	SRR14369702	28975	G	A	0,999856	2021-03-21	United States
ORF1ab_1001_I	ORF1ab	1001	SRR14369703	3267	C	T	0,999808	2021-03-22	United States
ORF1ab_1223_A	ORF1ab	1223	SRR14369703	3933	A	C	0,999606	2021-03-22	United States
ORF1ab_1708_D	ORF1ab	1708	SRR14369703	5388	C	A	0,999908	2021-03-22	United States
ORF1ab_2230_T	ORF1ab	2230	SRR14369703	6954	T	C	0,997201	2021-03-22	United States
ORF1ab_3603_NA	ORF1ab	3603	SRR14369703	11074	C	-T	0,054485	2021-03-22	United States
ORF1ab_3674_NA	ORF1ab	3674	SRR14369703	11287	G	-TCTGGTTTT	0,993795	2021-03-22	United States
ORF1ab_3995_T	ORF1ab	3995	SRR14369703	12248	G	A	0,994189	2021-03-22	United States
ORF1ab_314_L	ORF1ab	314	SRR14369703	14408	C	T	0,999819	2021-03-22	United States
S_68_NA	S	68	SRR14369703	21764	A	-TACATG	0,99077	2021-03-22	United States
S_143_NA	S	143	SRR14369703	21990	T	-TTA	0,995065	2021-03-22	United States
S_501_Y	S	501	SRR14369703	23063	A	T	0,999814	2021-03-22	United States
S_570_D	S	570	SRR14369703	23271	C	A	0,999681	2021-03-22	United States
S_614_G	S	614	SRR14369703	23403	A	G	0,999823	2021-03-22	United States
S_681_H	S	681	SRR14369703	23604	C	A	0,999807	2021-03-22	United States
S_716_I	S	716	SRR14369703	23709	C	T	0,999901	2021-03-22	United States
S_982_A	S	982	SRR14369703	24506	T	G	0,999853	2021-03-22	United States
S_1118_H	S	1118	SRR14369703	24914	G	C	0,999942	2021-03-22	United States
ORF8_27_*	ORF8	27	SRR14369703	27972	C	T	1	2021-03-22	United States
ORF8_52_I	ORF8	52	SRR14369703	28048	G	T	1	2021-03-22	United States
ORF8_73_C	ORF8	73	SRR14369703	28111	A	G	0,999776	2021-03-22	United States
N_3_H	N	3	SRR14369703	28280	G	C	0,999449	2021-03-22	United States
N_3_V	N	3	SRR14369703	28281	A	T	0,999725	2021-03-22	United States
N_3_E	N	3	SRR14369703	28282	T	A	0,999575	2021-03-22	United States
N_203_K	N	203	SRR14369703	28881	G	A	0,99937	2021-03-22	United States
N_204_R	N	204	SRR14369703	28883	G	C	0,999931	2021-03-22	United States
N_235_F	N	235	SRR14369703	28977	C	T	0,999706	2021-03-22	United States
ORF1ab_265_I	ORF1ab	265	SRR14369704	1059	C	T	0,99996	2021-03-23	United States
ORF1ab_1679_S	ORF1ab	1679	SRR14369704	5300	G	T	0,999649	2021-03-23	United States
ORF1ab_3162_E	ORF1ab	3162	SRR14369704	9749	A	G	1	2021-03-23	United States
ORF1ab_3201_P	ORF1ab	3201	SRR14369704	9867	T	C	0,999937	2021-03-23	United States
ORF1ab_3209_V	ORF1ab	3209	SRR14369704	9891	C	T	0,99981	2021-03-23	United States
ORF1ab_3603_NA	ORF1ab	3603	SRR14369704	11074	C	+T	0,0535714	2021-03-23	United States
ORF1ab_3674_NA	ORF1ab	3674	SRR14369704	11287	G	-TCTGGTTTT	1	2021-03-23	United States
ORF1ab_3847_I	ORF1ab	3847	SRR14369704	11804	G	A	1	2021-03-23	United States
ORF1ab_314_L	ORF1ab	314	SRR14369704	14408	C	T	1	2021-03-23	United States
S_155_R	S	155	SRR14369704	22025	A	C	0,999113	2021-03-23	United States
S_157_S	S	157	SRR14369704	22032	T	C	0,999557	2021-03-23	United States
S_452_R	S	452	SRR14369704	22917	T	G	0,98773	2021-03-23	United States
S_614_G	S	614	SRR14369704	23403	A	G	0,999643	2021-03-23	United States
S_859_N	S	859	SRR14369704	24138	C	A	0,999695	2021-03-23	United States
S_886_*	S	886	SRR14369704	24219	G	A	1	2021-03-23	United States
S_886_C	S	886	SRR14369704	24220	G	T	1	2021-03-23	United States
S_950_H	S	950	SRR14369704	24410	G	C	0,995698	2021-03-23	United States
ORF3a_42_L	ORF3a	42	SRR14369704	25517	C	T	0,999417	2021-03-23	United States
ORF3a_57_H	ORF3a	57	SRR14369704	25563	G	T	0,999555	2021-03-23	United States
ORF3a_104_L	ORF3a	104	SRR14369704	25703	C	T	1	2021-03-23	United States
ORF7a_47_N	ORF7a	47	SRR14369704	27532	C	A	0,999883	2021-03-23	United States
ORF8_11_I	ORF8	11	SRR14369704	27925	C	T	1	2021-03-23	United States
ORF8_51_S	ORF8	51	SRR14369704	28044	G	T	1	2021-03-23	United States
N_205_I	N	205	SRR14369704	28887	C	T	1	2021-03-23	United States
N_234_I	N	234	SRR14369704	28975	G	A	1	2021-03-23	United States
ORF1ab_265_I	ORF1ab	265	SRR14369705	1059	C	T	0,999818	2021-01-14	United States
ORF1ab_2361_K	ORF1ab	2361	SRR14369705	7348	T	A	0,999891	2021-01-14	United States
ORF1ab_2606_I	ORF1ab	2606	SRR14369705	8083	G	A	0,999926	2021-01-14	United States
ORF1ab_3352_F	ORF1ab	3352	SRR14369705	10319	C	T	0,999681	2021-01-14	United States
ORF1ab_3603_NA	ORF1ab	3603	SRR14369705	11074	C	-T	0,0528399	2021-01-14	United States
ORF1ab_314_L	ORF1ab	314	SRR14369705	14408	C	T	0,999797	2021-01-14	United States
ORF1ab_1404_M	ORF1ab	1404	SRR14369705	17678	C	T	0,999688	2021-01-14	United States
ORF1ab_1555_I	ORF1ab	1555	SRR14369705	18131	C	T	0,999788	2021-01-14	United States
ORF1ab_1653_D	ORF1ab	1653	SRR14369705	18424	A	G	0,999642	2021-01-14	United States
ORF1ab_2613_C	ORF1ab	2613	SRR14369705	21304	C	T	0,99969	2021-01-14	United States
S_614_G	S	614	SRR14369705	23403	A	G	0,99977	2021-01-14	United States
S_677_H	S	677	SRR14369705	23593	G	T	0,999871	2021-01-14	United States
ORF3a_57_H	ORF3a	57	SRR14369705	25563	G	T	0,999943	2021-01-14	United States
ORF3a_172_V	ORF3a	172	SRR14369705	25907	G	T	0,995893	2021-01-14	United States
ORF8_24_L	ORF8	24	SRR14369705	27964	C	T	0,99991	2021-01-14	United States
N_67_S	N	67	SRR14369705	28472	C	T	0,999873	2021-01-14	United States
N_199_L	N	199	SRR14369705	28869	C	T	0,999387	2021-01-14	United States
ORF1ab_346_A	ORF1ab	346	SRR14369708	1301	A	G	0,999155	2021-01-16	United States
ORF1ab_1043_V	ORF1ab	1043	SRR14369708	3393	C	T	0,999676	2021-01-16	United States
ORF1ab_4277_S	ORF1ab	4277	SRR14369708	13094	G	T	0,110769	2021-01-16	United States
ORF1ab_314_L	ORF1ab	314	SRR14369708	14408	C	T	0,99966	2021-01-16	United States
ORF1ab_2695_I	ORF1ab	2695	SRR14369708	21551	A	T	1	2021-01-16	United States
S_138_H	S	138	SRR14369708	21974	G	C	0,997493	2021-01-16	United States
S_614_G	S	614	SRR14369708	23403	A	G	0,999809	2021-01-16	United States
S_732_A	S	732	SRR14369708	23756	A	G	0,999664	2021-01-16	United States
ORF3a_112_F	ORF3a	112	SRR14369708	25726	G	T	0,999922	2021-01-16	United States
N_203_K	N	203	SRR14369708	28881	G	A	0,99863	2021-01-16	United States
N_204_R	N	204	SRR14369708	28883	G	C	0,999745	2021-01-16	United States
ORF10_31_Y	ORF10	31	SRR14369708	29648	G	T	0,999511	2021-01-16	United States
ORF1ab_346_A	ORF1ab	346	SRR14369711	1301	A	G	0,999735	2021-01-18	United States
ORF1ab_1043_V	ORF1ab	1043	SRR14369711	3393	C	T	0,99988	2021-01-18	United States
ORF1ab_314_L	ORF1ab	314	SRR14369711	14408	C	T	0,999805	2021-01-18	United States
ORF1ab_2695_I	ORF1ab	2695	SRR14369711	21551	A	T	0,999714	2021-01-18	United States
S_138_H	S	138	SRR14369711	21974	G	C	0,998112	2021-01-18	United States
S_614_G	S	614	SRR14369711	23403	A	G	0,999882	2021-01-18	United States
S_732_A	S	732	SRR14369711	23756	A	G	0,999802	2021-01-18	United States
ORF3a_112_F	ORF3a	112	SRR14369711	25726	G	T	0,999826	2021-01-18	United States
N_203_K	N	203	SRR14369711	28881	G	A	0,999202	2021-01-18	United States
N_204_R	N	204	SRR14369711	28883	G	C	0,999591	2021-01-18	United States
ORF10_31_Y	ORF10	31	SRR14369711	29648	G	T	0,999428	2021-01-18	United States
ORF1ab_265_I	ORF1ab	265	SRR14369712	1059	C	T	0,999892	2021-01-20	United States
ORF1ab_1785_T	ORF1ab	1785	SRR14369712	5619	T	C	0,99993	2021-01-20	United States
ORF1ab_76_I	ORF1ab	76	SRR14369712	13694	C	T	0,999223	2021-01-20	United States
ORF1ab_314_L	ORF1ab	314	SRR14369712	14408	C	T	0,999904	2021-01-20	United States
S_614_G	S	614	SRR14369712	23403	A	G	0,999732	2021-01-20	United States
S_1116_N	S	1116	SRR14369712	24909	C	A	0,999734	2021-01-20	United States
ORF3a_57_H	ORF3a	57	SRR14369712	25563	G	T	0,99981	2021-01-20	United States
ORF6_19_I	ORF6	19	SRR14369712	27258	G	T	0,999858	2021-01-20	United States
ORF8_45_NA	ORF8	45	SRR14369712	28028	G	-TA	0,978261	2021-01-20	United States
N_205_I	N	205	SRR14369712	28887	C	T	0,999825	2021-01-20	United States
ORF1ab_438_A	ORF1ab	438	SRR14369713	1578	T	C	0,996154	2021-01-25	United States
ORF1ab_1080_S	ORF1ab	1080	SRR14369713	3504	A	G	0,999835	2021-01-25	United States
ORF1ab_2118_D	ORF1ab	2118	SRR14369713	6618	G	A	0,999918	2021-01-25	United States
ORF1ab_2523_T	ORF1ab	2523	SRR14369713	7833	A	C	0,999724	2021-01-25	United States
ORF1ab_3603_NA	ORF1ab	3603	SRR14369713	11074	C	-T	0,0535733	2021-01-25	United States
ORF1ab_314_L	ORF1ab	314	SRR14369713	14408	C	T	0,999769	2021-01-25	United States
ORF1ab_2387_S	ORF1ab	2387	SRR14369713	20626	G	A	0,999782	2021-01-25	United States
S_614_G	S	614	SRR14369713	23403	A	G	0,999883	2021-01-25	United States
S_681_H	S	681	SRR14369713	23604	C	A	0,99953	2021-01-25	United States
ORF3a_131_L	ORF3a	131	SRR14369713	25784	G	T	0,99923	2021-01-25	United States
N_194_L	N	194	SRR14369713	28854	C	T	0,999767	2021-01-25	United States
ORF1ab_665_I	ORF1ab	665	SRR14369714	2258	G	A	0,992126	2021-01-25	United States
ORF1ab_2059_R	ORF1ab	2059	SRR14369714	6441	A	G	0,999883	2021-01-25	United States
ORF1ab_2706_I	ORF1ab	2706	SRR14369714	8382	G	T	0,999233	2021-01-25	United States
ORF1ab_2980_G	ORF1ab	2980	SRR14369714	9204	A	G	0,999944	2021-01-25	United States
ORF1ab_3752_V	ORF1ab	3752	SRR14369714	11519	A	G	0,99847	2021-01-25	United States
ORF1ab_314_L	ORF1ab	314	SRR14369714	14408	C	T	0,999841	2021-01-25	United States
S_293_F	S	293	SRR14369714	22439	C	T	0,997935	2021-01-25	United States
S_614_G	S	614	SRR14369714	23403	A	G	0,999882	2021-01-25	United States
ORF3a_45_R	ORF3a	45	SRR14369714	25525	T	C	0,999877	2021-01-25	United States
E_9_I	E	9	SRR14369714	26270	C	T	0,999391	2021-01-25	United States
N_194_L	N	194	SRR14369714	28854	C	T	0,999148	2021-01-25	United States
N_371_Y	N	371	SRR14369714	29384	G	T	0,998803	2021-01-25	United States
N_391_I	N	391	SRR14369714	29445	C	T	0,99939	2021-01-25	United States
ORF1ab_1001_I	ORF1ab	1001	SRR14369715	3267	C	T	0,999967	2021-04-02	United States
ORF1ab_1708_D	ORF1ab	1708	SRR14369715	5388	C	A	0,999771	2021-04-02	United States
ORF1ab_3603_NA	ORF1ab	3603	SRR14369715	11074	C	-T	0,0600601	2021-04-02	United States
ORF1ab_3674_NA	ORF1ab	3674	SRR14369715	11287	G	-TCTGGTTTT	0,995585	2021-04-02	United States
ORF1ab_314_L	ORF1ab	314	SRR14369715	14408	C	T	0,99984	2021-04-02	United States
S_143_NA	S	143	SRR14369715	21990	T	-TTA	0,47619	2021-04-02	United States
S_155_R	S	155	SRR14369715	22025	A	C	0,999821	2021-04-02	United States
S_501_Y	S	501	SRR14369715	23063	A	T	0,999611	2021-04-02	United States
S_570_D	S	570	SRR14369715	23271	C	A	0,999928	2021-04-02	United States
S_614_G	S	614	SRR14369715	23403	A	G	0,999772	2021-04-02	United States
S_681_H	S	681	SRR14369715	23604	C	A	0,999931	2021-04-02	United States
S_716_I	S	716	SRR14369715	23709	C	T	0,999792	2021-04-02	United States
S_982_A	S	982	SRR14369715	24506	T	G	0,999775	2021-04-02	United States
S_1118_H	S	1118	SRR14369715	24914	G	C	0,999823	2021-04-02	United States
ORF7a_62_*	ORF7a	62	SRR14369715	27577	C	T	0,99993	2021-04-02	United States
ORF7a_81_L	ORF7a	81	SRR14369715	27635	C	T	0,999735	2021-04-02	United States
ORF8_27_*	ORF8	27	SRR14369715	27972	C	T	1	2021-04-02	United States
ORF8_52_I	ORF8	52	SRR14369715	28048	G	T	1	2021-04-02	United States
ORF8_73_C	ORF8	73	SRR14369715	28111	A	G	0,999791	2021-04-02	United States
N_3_H	N	3	SRR14369715	28280	G	C	0,999847	2021-04-02	United States
N_3_V	N	3	SRR14369715	28281	A	T	0,999671	2021-04-02	United States
N_3_E	N	3	SRR14369715	28282	T	A	0,999742	2021-04-02	United States
N_203_K	N	203	SRR14369715	28881	G	A	0,99944	2021-04-02	United States
N_204_R	N	204	SRR14369715	28883	G	C	1	2021-04-02	United States
N_235_F	N	235	SRR14369715	28977	C	T	0,999685	2021-04-02	United States
ORF1ab_265_I	ORF1ab	265	SRR14369716	1059	C	T	0,99978	2021-04-01	United States
ORF1ab_906_H	ORF1ab	906	SRR14369716	2981	T	C	0,99969	2021-04-01	United States
ORF1ab_3201_P	ORF1ab	3201	SRR14369716	9867	T	C	0,99985	2021-04-01	United States
ORF1ab_3603_NA	ORF1ab	3603	SRR14369716	11074	C	-T	0,0623598	2021-04-01	United States
ORF1ab_3674_NA	ORF1ab	3674	SRR14369716	11287	G	-TCTGGTTTT	0,995808	2021-04-01	United States
ORF1ab_314_L	ORF1ab	314	SRR14369716	14408	C	T	0,9997	2021-04-01	United States
ORF1ab_1011_H	ORF1ab	1011	SRR14369716	16500	A	C	0,998485	2021-04-01	United States
S_5_F	S	5	SRR14369716	21575	C	T	0,999561	2021-04-01	United States
S_95_I	S	95	SRR14369716	21846	C	T	0,999633	2021-04-01	United States
S_253_G	S	253	SRR14369716	22320	A	G	0,999269	2021-04-01	United States
S_484_K	S	484	SRR14369716	23012	G	A	0,999726	2021-04-01	United States
S_614_G	S	614	SRR14369716	23403	A	G	0,999786	2021-04-01	United States
S_701_V	S	701	SRR14369716	23664	C	T	0,999697	2021-04-01	United States
ORF3a_42_L	ORF3a	42	SRR14369716	25517	C	T	0,998482	2021-04-01	United States
ORF3a_57_H	ORF3a	57	SRR14369716	25563	G	T	0,999643	2021-04-01	United States
ORF8_11_I	ORF8	11	SRR14369716	27925	C	T	0,999727	2021-04-01	United States
N_199_L	N	199	SRR14369716	28869	C	T	0,999783	2021-04-01	United States
N_234_I	N	234	SRR14369716	28975	G	A	0,99994	2021-04-01	United States
ORF1ab_265_I	ORF1ab	265	SRR14369717	1059	C	T	0,999938	2021-04-01	United States
ORF1ab_550_H	ORF1ab	550	SRR14369717	1914	G	A	0,999768	2021-04-01	United States
ORF1ab_3201_P	ORF1ab	3201	SRR14369717	9867	T	C	1	2021-04-01	United States
ORF1ab_3674_NA	ORF1ab	3674	SRR14369717	11287	G	-TCTGGTTTT	0,995021	2021-04-01	United States
ORF1ab_314_L	ORF1ab	314	SRR14369717	14408	C	T	0,999768	2021-04-01	United States
ORF1ab_1011_H	ORF1ab	1011	SRR14369717	16500	A	C	0,999183	2021-04-01	United States
ORF1ab_1087_Y	ORF1ab	1087	SRR14369717	16726	C	T	0,999697	2021-04-01	United States
S_3_NA	S	3	SRR14369717	21569	G	+T	0,0526809	2021-04-01	United States
S_5_F	S	5	SRR14369717	21575	C	T	0,999743	2021-04-01	United States
S_95_I	S	95	SRR14369717	21846	C	T	0,999766	2021-04-01	United States
S_253_G	S	253	SRR14369717	22320	A	G	0,999067	2021-04-01	United States
S_484_K	S	484	SRR14369717	23012	G	A	0,999613	2021-04-01	United States
S_614_G	S	614	SRR14369717	23403	A	G	0,999851	2021-04-01	United States
S_701_V	S	701	SRR14369717	23664	C	T	0,999686	2021-04-01	United States
ORF3a_42_L	ORF3a	42	SRR14369717	25517	C	T	0,998625	2021-04-01	United States
ORF3a_57_H	ORF3a	57	SRR14369717	25563	G	T	0,999806	2021-04-01	United States
ORF8_11_I	ORF8	11	SRR14369717	27925	C	T	0,999836	2021-04-01	United States
N_199_L	N	199	SRR14369717	28869	C	T	0,999748	2021-04-01	United States
N_234_I	N	234	SRR14369717	28975	G	A	0,999805	2021-04-01	United States
ORF10_10_L	ORF10	10	SRR14369717	29586	C	T	0,999722	2021-04-01	United States
ORF1ab_265_I	ORF1ab	265	SRR14369720	1059	C	T	0,999652	2021-04-02	United States
ORF1ab_1281_Q	ORF1ab	1281	SRR14369720	4106	A	C	0,999783	2021-04-02	United States
ORF1ab_1946_S	ORF1ab	1946	SRR14369720	6101	G	A	0,997739	2021-04-02	United States
ORF1ab_3057_A	ORF1ab	3057	SRR14369720	9435	T	C	0,999769	2021-04-02	United States
ORF1ab_3201_P	ORF1ab	3201	SRR14369720	9867	T	C	0,999682	2021-04-02	United States
ORF1ab_3603_NA	ORF1ab	3603	SRR14369720	11074	C	+T	0,0799043	2021-04-02	United States
ORF1ab_3606_NA	ORF1ab	3606	SRR14369720	11082	T	-G	0,237959	2021-04-02	United States
ORF1ab_3606_F	ORF1ab	3606	SRR14369720	11083	G	T	0,998479	2021-04-02	United States
ORF1ab_3674_NA	ORF1ab	3674	SRR14369720	11287	G	-TCTGGTTTT	0,991905	2021-04-02	United States
ORF1ab_3770_V	ORF1ab	3770	SRR14369720	11573	T	G	0,998735	2021-04-02	United States
ORF1ab_314_L	ORF1ab	314	SRR14369720	14408	C	T	0,999727	2021-04-02	United States
ORF1ab_914_P	ORF1ab	914	SRR14369720	16207	G	C	0,0673684	2021-04-02	United States
ORF1ab_1011_H	ORF1ab	1011	SRR14369720	16500	A	C	1	2021-04-02	United States
S_4_NA	S	4	SRR14369720	21574	T	-C	0,0824916	2021-04-02	United States
S_5_F	S	5	SRR14369720	21575	C	T	1	2021-04-02	United States
S_18_F	S	18	SRR14369720	21614	C	T	1	2021-04-02	United States
S_95_I	S	95	SRR14369720	21846	C	T	0,99422	2021-04-02	United States
S_253_G	S	253	SRR14369720	22320	A	G	0,998993	2021-04-02	United States
S_477_N	S	477	SRR14369720	22992	G	A	0,999737	2021-04-02	United States
S_614_G	S	614	SRR14369720	23403	A	G	0,999919	2021-04-02	United States
S_653_V	S	653	SRR14369720	23520	C	T	0,989369	2021-04-02	United States
S_957_R	S	957	SRR14369720	24432	A	G	0,999276	2021-04-02	United States
ORF3a_42_L	ORF3a	42	SRR14369720	25517	C	T	0,999091	2021-04-02	United States
ORF3a_57_H	ORF3a	57	SRR14369720	25563	G	T	0,999808	2021-04-02	United States
ORF7a_116_F	ORF7a	116	SRR14369720	27739	C	T	0,999389	2021-04-02	United States
ORF8_11_I	ORF8	11	SRR14369720	27925	C	T	1	2021-04-02	United States
N_13_L	N	13	SRR14369720	28311	C	T	0,998963	2021-04-02	United States
N_202_R	N	202	SRR14369720	28879	T	G	0,999874	2021-04-02	United States
ORF1ab_1001_I	ORF1ab	1001	SRR14369721	3267	C	T	0,999896	2021-03-30	United States
ORF1ab_1708_D	ORF1ab	1708	SRR14369721	5388	C	A	0,999928	2021-03-30	United States
ORF1ab_2230_T	ORF1ab	2230	SRR14369721	6954	T	C	1	2021-03-30	United States
ORF1ab_3603_NA	ORF1ab	3603	SRR14369721	11074	C	-T	0,0556005	2021-03-30	United States
ORF1ab_3674_NA	ORF1ab	3674	SRR14369721	11287	G	-TCTGGTTTT	0,994719	2021-03-30	United States
ORF1ab_3966_R	ORF1ab	3966	SRR14369721	12162	A	G	0,999108	2021-03-30	United States
ORF1ab_314_L	ORF1ab	314	SRR14369721	14408	C	T	0,999733	2021-03-30	United States
ORF1ab_1003_G	ORF1ab	1003	SRR14369721	16474	A	G	0,999801	2021-03-30	United States
ORF1ab_1023_G	ORF1ab	1023	SRR14369721	16534	A	G	0,999722	2021-03-30	United States
ORF1ab_1383_R	ORF1ab	1383	SRR14369721	17615	A	G	0,999422	2021-03-30	United States
ORF1ab_1873_N	ORF1ab	1873	SRR14369721	19086	G	T	0,999827	2021-03-30	United States
ORF1ab_2537_I	ORF1ab	2537	SRR14369721	21077	C	T	0,983471	2021-03-30	United States
ORF1ab_2557_R	ORF1ab	2557	SRR14369721	21137	A	G	0,99975	2021-03-30	United States
S_68_NA	S	68	SRR14369721	21764	A	-TACATG	0,990103	2021-03-30	United States
S_143_NA	S	143	SRR14369721	21990	T	-TTA	0,988238	2021-03-30	United States
S_501_Y	S	501	SRR14369721	23063	A	T	0,999786	2021-03-30	United States
S_570_D	S	570	SRR14369721	23271	C	A	0,999904	2021-03-30	United States
S_614_G	S	614	SRR14369721	23403	A	G	0,999938	2021-03-30	United States
S_681_H	S	681	SRR14369721	23604	C	A	0,999925	2021-03-30	United States
S_716_I	S	716	SRR14369721	23709	C	T	1	2021-03-30	United States
S_982_A	S	982	SRR14369721	24506	T	G	0,999736	2021-03-30	United States
S_1118_H	S	1118	SRR14369721	24914	G	C	0,99975	2021-03-30	United States
S_1191_N	S	1191	SRR14369721	25135	G	T	0,999749	2021-03-30	United States
ORF8_27_*	ORF8	27	SRR14369721	27972	C	T	0,999572	2021-03-30	United States
ORF8_52_I	ORF8	52	SRR14369721	28048	G	T	1	2021-03-30	United States
ORF8_73_C	ORF8	73	SRR14369721	28111	A	G	0,999272	2021-03-30	United States
N_3_H	N	3	SRR14369721	28280	G	C	0,999921	2021-03-30	United States
N_3_V	N	3	SRR14369721	28281	A	T	0,9997	2021-03-30	United States
N_3_E	N	3	SRR14369721	28282	T	A	0,999621	2021-03-30	United States
N_203_K	N	203	SRR14369721	28881	G	A	0,999388	2021-03-30	United States
N_204_R	N	204	SRR14369721	28883	G	C	0,999698	2021-03-30	United States
N_235_F	N	235	SRR14369721	28977	C	T	0,999629	2021-03-30	United States
ORF1ab_661_V	ORF1ab	661	SRR14369824	2247	G	T	0,101401	2021-04-01	United States
ORF1ab_1001_I	ORF1ab	1001	SRR14369824	3267	C	T	0,999843	2021-04-01	United States
ORF1ab_1708_D	ORF1ab	1708	SRR14369824	5388	C	A	0,999867	2021-04-01	United States
ORF1ab_2230_T	ORF1ab	2230	SRR14369824	6954	T	C	1	2021-04-01	United States
ORF1ab_3674_NA	ORF1ab	3674	SRR14369824	11287	G	-TCTGGTTTT	0,994635	2021-04-01	United States
ORF1ab_218_L	ORF1ab	218	SRR14369824	14120	C	T	0,999957	2021-04-01	United States
ORF1ab_314_L	ORF1ab	314	SRR14369824	14408	C	T	0,999877	2021-04-01	United States
ORF1ab_976_S	ORF1ab	976	SRR14369824	16393	C	T	0,999837	2021-04-01	United States
S_68_NA	S	68	SRR14369824	21764	A	-TACATG	0,990855	2021-04-01	United States
S_143_NA	S	143	SRR14369824	21990	T	-TTA	0,919656	2021-04-01	United States
S_501_Y	S	501	SRR14369824	23063	A	T	0,999853	2021-04-01	United States
S_570_D	S	570	SRR14369824	23271	C	A	0,999797	2021-04-01	United States
S_614_G	S	614	SRR14369824	23403	A	G	0,99994	2021-04-01	United States
S_681_H	S	681	SRR14369824	23604	C	A	0,999442	2021-04-01	United States
S_716_I	S	716	SRR14369824	23709	C	T	0,999783	2021-04-01	United States
S_982_A	S	982	SRR14369824	24506	T	G	0,999534	2021-04-01	United States
S_1118_H	S	1118	SRR14369824	24914	G	C	0,999846	2021-04-01	United States
ORF8_27_*	ORF8	27	SRR14369824	27972	C	T	0,99952	2021-04-01	United States
ORF8_52_I	ORF8	52	SRR14369824	28048	G	T	1	2021-04-01	United States
ORF8_68_*	ORF8	68	SRR14369824	28095	A	T	0,999019	2021-04-01	United States
ORF8_73_C	ORF8	73	SRR14369824	28111	A	G	0,999826	2021-04-01	United States
N_3_H	N	3	SRR14369824	28280	G	C	0,999947	2021-04-01	United States
N_3_V	N	3	SRR14369824	28281	A	T	0,999575	2021-04-01	United States
N_3_E	N	3	SRR14369824	28282	T	A	0,999788	2021-04-01	United States
N_203_K	N	203	SRR14369824	28881	G	A	0,999494	2021-04-01	United States
N_204_R	N	204	SRR14369824	28883	G	C	0,9997	2021-04-01	United States
N_235_F	N	235	SRR14369824	28977	C	T	0,999685	2021-04-01	United States
ORF1ab_1001_I	ORF1ab	1001	SRR14369825	3267	C	T	0,999772	2021-04-01	United States
ORF1ab_1708_D	ORF1ab	1708	SRR14369825	5388	C	A	0,999914	2021-04-01	United States
ORF1ab_2219_R	ORF1ab	2219	SRR14369825	6921	A	G	1	2021-04-01	United States
ORF1ab_2230_T	ORF1ab	2230	SRR14369825	6954	T	C	1	2021-04-01	United States
ORF1ab_2259_I	ORF1ab	2259	SRR14369825	7042	G	T	0,960349	2021-04-01	United States
ORF1ab_3674_NA	ORF1ab	3674	SRR14369825	11287	G	-TCTGGTTTT	0,991259	2021-04-01	United States
ORF1ab_218_L	ORF1ab	218	SRR14369825	14120	C	T	0,999565	2021-04-01	United States
ORF1ab_314_L	ORF1ab	314	SRR14369825	14408	C	T	0,999842	2021-04-01	United States
S_68_NA	S	68	SRR14369825	21764	A	-TACATG	0,983954	2021-04-01	United States
S_143_NA	S	143	SRR14369825	21990	T	-TTA	0,978891	2021-04-01	United States
S_501_Y	S	501	SRR14369825	23063	A	T	0,999656	2021-04-01	United States
S_570_D	S	570	SRR14369825	23271	C	A	0,999862	2021-04-01	United States
S_614_G	S	614	SRR14369825	23403	A	G	0,999851	2021-04-01	United States
S_681_H	S	681	SRR14369825	23604	C	A	0,999537	2021-04-01	United States
S_716_I	S	716	SRR14369825	23709	C	T	0,999884	2021-04-01	United States
S_982_A	S	982	SRR14369825	24506	T	G	0,999908	2021-04-01	United States
S_1118_H	S	1118	SRR14369825	24914	G	C	0,999838	2021-04-01	United States
ORF8_27_*	ORF8	27	SRR14369825	27972	C	T	1	2021-04-01	United States
ORF8_52_I	ORF8	52	SRR14369825	28048	G	T	1	2021-04-01	United States
ORF8_68_*	ORF8	68	SRR14369825	28095	A	T	0,969072	2021-04-01	United States
ORF8_73_C	ORF8	73	SRR14369825	28111	A	G	0,999736	2021-04-01	United States
ORF8_115_C	ORF8	115	SRR14369825	28236	C	T	0,999269	2021-04-01	United States
N_3_H	N	3	SRR14369825	28280	G	C	0,999885	2021-04-01	United States
N_3_V	N	3	SRR14369825	28281	A	T	0,99977	2021-04-01	United States
N_3_E	N	3	SRR14369825	28282	T	A	0,999713	2021-04-01	United States
N_203_K	N	203	SRR14369825	28881	G	A	0,999016	2021-04-01	United States
N_204_R	N	204	SRR14369825	28883	G	C	0,999744	2021-04-01	United States
N_235_F	N	235	SRR14369825	28977	C	T	0,999613	2021-04-01	United States
ORF1ab_1001_I	ORF1ab	1001	SRR14369874	3267	C	T	0,999636	2021-03-31	United States
ORF1ab_1708_D	ORF1ab	1708	SRR14369874	5388	C	A	0,999932	2021-03-31	United States
ORF1ab_2219_R	ORF1ab	2219	SRR14369874	6921	A	G	1	2021-03-31	United States
ORF1ab_2230_T	ORF1ab	2230	SRR14369874	6954	T	C	1	2021-03-31	United States
ORF1ab_2259_I	ORF1ab	2259	SRR14369874	7042	G	T	0,969512	2021-03-31	United States
ORF1ab_3603_NA	ORF1ab	3603	SRR14369874	11074	C	-T	0,0695394	2021-03-31	United States
ORF1ab_3674_NA	ORF1ab	3674	SRR14369874	11287	G	-TCTGGTTTT	0,992337	2021-03-31	United States
ORF1ab_218_L	ORF1ab	218	SRR14369874	14120	C	T	0,998356	2021-03-31	United States
ORF1ab_314_L	ORF1ab	314	SRR14369874	14408	C	T	0,999756	2021-03-31	United States
S_68_NA	S	68	SRR14369874	21764	A	-TACATG	0,994449	2021-03-31	United States
S_143_NA	S	143	SRR14369874	21990	T	-TTA	0,983026	2021-03-31	United States
S_501_Y	S	501	SRR14369874	23063	A	T	1	2021-03-31	United States
S_570_D	S	570	SRR14369874	23271	C	A	0,999912	2021-03-31	United States
S_614_G	S	614	SRR14369874	23403	A	G	0,999957	2021-03-31	United States
S_681_H	S	681	SRR14369874	23604	C	A	0,999359	2021-03-31	United States
S_716_I	S	716	SRR14369874	23709	C	T	0,999892	2021-03-31	United States
S_982_A	S	982	SRR14369874	24506	T	G	0,999924	2021-03-31	United States
S_1118_H	S	1118	SRR14369874	24914	G	C	1	2021-03-31	United States
ORF8_27_*	ORF8	27	SRR14369874	27972	C	T	0,999574	2021-03-31	United States
ORF8_52_I	ORF8	52	SRR14369874	28048	G	T	1	2021-03-31	United States
ORF8_68_*	ORF8	68	SRR14369874	28095	A	T	0,990956	2021-03-31	United States
ORF8_73_C	ORF8	73	SRR14369874	28111	A	G	0,999454	2021-03-31	United States
ORF8_115_C	ORF8	115	SRR14369874	28236	C	T	0,999542	2021-03-31	United States
N_3_H	N	3	SRR14369874	28280	G	C	0,999917	2021-03-31	United States
N_3_V	N	3	SRR14369874	28281	A	T	0,999752	2021-03-31	United States
N_3_E	N	3	SRR14369874	28282	T	A	0,999711	2021-03-31	United States
N_203_K	N	203	SRR14369874	28881	G	A	0,999226	2021-03-31	United States
N_204_R	N	204	SRR14369874	28883	G	C	0,999564	2021-03-31	United States
N_235_F	N	235	SRR14369874	28977	C	T	0,999542	2021-03-31	United States
ORF1ab_3603_NA	ORF1ab	3603	SRR14369875	11074	C	-T	0,0562306	2021-04-01	United States
ORF1ab_314_L	ORF1ab	314	SRR14369875	14408	C	T	0,999818	2021-04-01	United States
ORF1ab_1362_R	ORF1ab	1362	SRR14369875	17551	G	A	0,99961	2021-04-01	United States
ORF1ab_1936_H	ORF1ab	1936	SRR14369875	19274	C	A	0,999833	2021-04-01	United States
S_152_L	S	152	SRR14369875	22017	G	T	0,999677	2021-04-01	United States
S_484_K	S	484	SRR14369875	23012	G	A	0,999813	2021-04-01	United States
S_614_G	S	614	SRR14369875	23403	A	G	0,999904	2021-04-01	United States
S_769_V	S	769	SRR14369875	23868	G	T	0,99975	2021-04-01	United States
M_28_L	M	28	SRR14369875	26604	T	C	0,99981	2021-04-01	United States
N_187_L	N	187	SRR14369875	28833	C	T	0,999567	2021-04-01	United States
N_203_K	N	203	SRR14369875	28881	G	A	0,999115	2021-04-01	United States
N_204_R	N	204	SRR14369875	28883	G	C	0,999842	2021-04-01	United States
N_418_H	N	418	SRR14369875	29527	G	T	0,999778	2021-04-01	United States
ORF1ab_44_R	ORF1ab	44	SRR14369876	396	A	G	0,999338	2021-04-02	United States
ORF1ab_1001_I	ORF1ab	1001	SRR14369876	3267	C	T	0,999879	2021-04-02	United States
ORF1ab_1708_D	ORF1ab	1708	SRR14369876	5388	C	A	0,999896	2021-04-02	United States
ORF1ab_2230_T	ORF1ab	2230	SRR14369876	6954	T	C	1	2021-04-02	United States
ORF1ab_3674_NA	ORF1ab	3674	SRR14369876	11287	G	-TCTGGTTTT	0,993887	2021-04-02	United States
ORF1ab_4223_L	ORF1ab	4223	SRR14369876	12933	C	T	0,999814	2021-04-02	United States
ORF1ab_218_L	ORF1ab	218	SRR14369876	14120	C	T	0,999575	2021-04-02	United States
ORF1ab_314_L	ORF1ab	314	SRR14369876	14408	C	T	0,999871	2021-04-02	United States
ORF1ab_1975_S	ORF1ab	1975	SRR14369876	19390	C	T	1	2021-04-02	United States
S_68_NA	S	68	SRR14369876	21764	A	-TACATG	0,991052	2021-04-02	United States
S_143_NA	S	143	SRR14369876	21990	T	-TTA	0,981455	2021-04-02	United States
S_501_Y	S	501	SRR14369876	23063	A	T	0,99981	2021-04-02	United States
S_570_D	S	570	SRR14369876	23271	C	A	0,999853	2021-04-02	United States
S_614_G	S	614	SRR14369876	23403	A	G	0,999928	2021-04-02	United States
S_681_H	S	681	SRR14369876	23604	C	A	0,999524	2021-04-02	United States
S_716_I	S	716	SRR14369876	23709	C	T	0,99936	2021-04-02	United States
S_982_A	S	982	SRR14369876	24506	T	G	0,999846	2021-04-02	United States
S_1118_H	S	1118	SRR14369876	24914	G	C	0,999912	2021-04-02	United States
S_1254_F	S	1254	SRR14369876	25323	G	T	0,99962	2021-04-02	United States
ORF8_27_*	ORF8	27	SRR14369876	27972	C	T	0,999453	2021-04-02	United States
ORF8_52_I	ORF8	52	SRR14369876	28048	G	T	1	2021-04-02	United States
ORF8_68_*	ORF8	68	SRR14369876	28095	A	T	0,945221	2021-04-02	United States
ORF8_73_C	ORF8	73	SRR14369876	28111	A	G	0,999697	2021-04-02	United States
N_3_H	N	3	SRR14369876	28280	G	C	0,999949	2021-04-02	United States
N_3_V	N	3	SRR14369876	28281	A	T	0,999781	2021-04-02	United States
N_3_E	N	3	SRR14369876	28282	T	A	0,999798	2021-04-02	United States
N_203_K	N	203	SRR14369876	28881	G	A	0,999274	2021-04-02	United States
N_204_R	N	204	SRR14369876	28883	G	C	0,999706	2021-04-02	United States
N_235_F	N	235	SRR14369876	28977	C	T	0,999424	2021-04-02	United States
ORF1ab_1001_I	ORF1ab	1001	SRR14369877	3267	C	T	0,9999	2021-04-01	United States
ORF1ab_1708_D	ORF1ab	1708	SRR14369877	5388	C	A	0,999871	2021-04-01	United States
ORF1ab_2219_R	ORF1ab	2219	SRR14369877	6921	A	G	1	2021-04-01	United States
ORF1ab_2230_T	ORF1ab	2230	SRR14369877	6954	T	C	0,998683	2021-04-01	United States
ORF1ab_2259_I	ORF1ab	2259	SRR14369877	7042	G	T	0,918638	2021-04-01	United States
ORF1ab_3674_NA	ORF1ab	3674	SRR14369877	11287	G	-TCTGGTTTT	0,994051	2021-04-01	United States
ORF1ab_218_L	ORF1ab	218	SRR14369877	14120	C	T	0,999516	2021-04-01	United States
ORF1ab_314_L	ORF1ab	314	SRR14369877	14408	C	T	0,999822	2021-04-01	United States
S_68_NA	S	68	SRR14369877	21764	A	-TACATG	0,990055	2021-04-01	United States
S_143_NA	S	143	SRR14369877	21990	T	-TTA	0,991131	2021-04-01	United States
S_501_Y	S	501	SRR14369877	23063	A	T	0,99971	2021-04-01	United States
S_570_D	S	570	SRR14369877	23271	C	A	0,999902	2021-04-01	United States
S_614_G	S	614	SRR14369877	23403	A	G	0,999893	2021-04-01	United States
S_681_H	S	681	SRR14369877	23604	C	A	0,999623	2021-04-01	United States
S_716_I	S	716	SRR14369877	23709	C	T	0,999941	2021-04-01	United States
S_982_A	S	982	SRR14369877	24506	T	G	0,999783	2021-04-01	United States
S_1118_H	S	1118	SRR14369877	24914	G	C	0,99995	2021-04-01	United States
ORF8_27_*	ORF8	27	SRR14369877	27972	C	T	0,999763	2021-04-01	United States
ORF8_52_I	ORF8	52	SRR14369877	28048	G	T	1	2021-04-01	United States
ORF8_68_*	ORF8	68	SRR14369877	28095	A	T	0,984733	2021-04-01	United States
ORF8_73_C	ORF8	73	SRR14369877	28111	A	G	0,999644	2021-04-01	United States
ORF8_115_C	ORF8	115	SRR14369877	28236	C	T	0,998813	2021-04-01	United States
N_3_H	N	3	SRR14369877	28280	G	C	0,999884	2021-04-01	United States
N_3_V	N	3	SRR14369877	28281	A	T	0,99982	2021-04-01	United States
N_3_E	N	3	SRR14369877	28282	T	A	0,999692	2021-04-01	United States
N_203_K	N	203	SRR14369877	28881	G	A	0,999259	2021-04-01	United States
N_204_R	N	204	SRR14369877	28883	G	C	0,999796	2021-04-01	United States
N_235_F	N	235	SRR14369877	28977	C	T	0,999725	2021-04-01	United States
ORF1ab_168_C	ORF1ab	168	SRR14369878	767	G	T	0,05228	2021-03-26	United States
ORF1ab_172_*	ORF1ab	172	SRR14369878	779	G	T	0,0530594	2021-03-26	United States
ORF1ab_207_L	ORF1ab	207	SRR14369878	885	G	T	0,0563723	2021-03-26	United States
ORF1ab_223_Y	ORF1ab	223	SRR14369878	932	G	T	0,0554436	2021-03-26	United States
ORF1ab_293_NA	ORF1ab	293	SRR14369878	1144	T	-G	0,0562929	2021-03-26	United States
ORF1ab_323_F	ORF1ab	323	SRR14369878	1233	G	T	0,0575703	2021-03-26	United States
ORF1ab_657_NA	ORF1ab	657	SRR14369878	2234	T	-GTG	0,0599735	2021-03-26	United States
ORF1ab_791_NA	ORF1ab	791	SRR14369878	2637	T	-CG	0,0808368	2021-03-26	United States
ORF1ab_835_V	ORF1ab	835	SRR14369878	2769	G	T	0,0772018	2021-03-26	United States
ORF1ab_848_M	ORF1ab	848	SRR14369878	2808	G	T	0,0576393	2021-03-26	United States
ORF1ab_874_NA	ORF1ab	874	SRR14369878	2887	T	-G	0,0536425	2021-03-26	United States
ORF1ab_948_*	ORF1ab	948	SRR14369878	3107	G	T	0,0593877	2021-03-26	United States
ORF1ab_966_NA	ORF1ab	966	SRR14369878	3163	T	-G	0,0626257	2021-03-26	United States
ORF1ab_1001_I	ORF1ab	1001	SRR14369878	3267	C	T	0,999905	2021-03-26	United States
ORF1ab_1708_D	ORF1ab	1708	SRR14369878	5388	C	A	0,999891	2021-03-26	United States
ORF1ab_2230_T	ORF1ab	2230	SRR14369878	6954	T	C	0,999491	2021-03-26	United States
ORF1ab_2284_C	ORF1ab	2284	SRR14369878	7115	G	T	0,054971	2021-03-26	United States
ORF1ab_2327_NA	ORF1ab	2327	SRR14369878	7244	T	-GG	0,059992	2021-03-26	United States
ORF1ab_2422_*	ORF1ab	2422	SRR14369878	7529	G	T	0,0558576	2021-03-26	United States
ORF1ab_2695_I	ORF1ab	2695	SRR14369878	8349	G	T	0,065369	2021-03-26	United States
ORF1ab_2780_L	ORF1ab	2780	SRR14369878	8603	T	C	0,999728	2021-03-26	United States
ORF1ab_3603_NA	ORF1ab	3603	SRR14369878	11074	C	+T	0,0954672	2021-03-26	United States
ORF1ab_3606_NA	ORF1ab	3606	SRR14369878	11082	T	-G	0,12755	2021-03-26	United States
ORF1ab_3606_F	ORF1ab	3606	SRR14369878	11083	G	T	0,99982	2021-03-26	United States
ORF1ab_3674_NA	ORF1ab	3674	SRR14369878	11287	G	-TCTGGTTTT	0,969202	2021-03-26	United States
ORF1ab_4105_Y	ORF1ab	4105	SRR14369878	12578	G	T	0,101181	2021-03-26	United States
ORF1ab_1_L	ORF1ab	1	SRR14369878	13469	G	T	0,068785	2021-03-26	United States
ORF1ab_314_L	ORF1ab	314	SRR14369878	14408	C	T	0,999815	2021-03-26	United States
ORF1ab_571_S	ORF1ab	571	SRR14369878	15178	G	T	0,0501051	2021-03-26	United States
ORF1ab_1383_R	ORF1ab	1383	SRR14369878	17615	A	G	0,999653	2021-03-26	United States
ORF1ab_1695_G	ORF1ab	1695	SRR14369878	18550	A	G	0,999887	2021-03-26	United States
ORF1ab_1872_L	ORF1ab	1872	SRR14369878	19082	G	T	0,0743816	2021-03-26	United States
ORF1ab_1929_L	ORF1ab	1929	SRR14369878	19252	G	T	0,067492	2021-03-26	United States
S_3_NA	S	3	SRR14369878	21569	G	+T	0,1093	2021-03-26	United States
S_5_F	S	5	SRR14369878	21575	C	T	1	2021-03-26	United States
S_68_NA	S	68	SRR14369878	21764	A	-TACATG	0,99276	2021-03-26	United States
S_143_NA	S	143	SRR14369878	21990	T	-TTA	0,949936	2021-03-26	United States
S_501_Y	S	501	SRR14369878	23063	A	T	0,999807	2021-03-26	United States
S_570_D	S	570	SRR14369878	23271	C	A	0,999892	2021-03-26	United States
S_614_G	S	614	SRR14369878	23403	A	G	0,999779	2021-03-26	United States
S_681_H	S	681	SRR14369878	23604	C	A	0,998908	2021-03-26	United States
S_716_I	S	716	SRR14369878	23709	C	T	0,999802	2021-03-26	United States
S_982_A	S	982	SRR14369878	24506	T	G	0,9998	2021-03-26	United States
S_1118_H	S	1118	SRR14369878	24914	G	C	0,999919	2021-03-26	United States
ORF3a_15_F	ORF3a	15	SRR14369878	25437	G	T	0,999855	2021-03-26	United States
E_58_F	E	58	SRR14369878	26416	G	T	0,0787448	2021-03-26	United States
M_78_C	M	78	SRR14369878	26754	G	T	0,0711094	2021-03-26	United States
M_89_S	M	89	SRR14369878	26787	G	A	0,999763	2021-03-26	United States
ORF8_27_*	ORF8	27	SRR14369878	27972	C	T	0,999893	2021-03-26	United States
ORF8_52_I	ORF8	52	SRR14369878	28048	G	T	0,999891	2021-03-26	United States
ORF8_73_C	ORF8	73	SRR14369878	28111	A	G	0,999696	2021-03-26	United States
N_3_H	N	3	SRR14369878	28280	G	C	0,999861	2021-03-26	United States
N_3_V	N	3	SRR14369878	28281	A	T	0,999848	2021-03-26	United States
N_3_E	N	3	SRR14369878	28282	T	A	0,999744	2021-03-26	United States
N_203_K	N	203	SRR14369878	28881	G	A	0,998818	2021-03-26	United States
N_204_R	N	204	SRR14369878	28883	G	C	0,999863	2021-03-26	United States
N_235_F	N	235	SRR14369878	28977	C	T	0,999805	2021-03-26	United States
N_398_V	N	398	SRR14369878	29466	C	T	0,999753	2021-03-26	United States
ORF1ab_3603_NA	ORF1ab	3603	SRR14369879	11074	C	-T	0,0535423	2021-03-31	United States
ORF1ab_314_L	ORF1ab	314	SRR14369879	14408	C	T	0,999749	2021-03-31	United States
ORF1ab_814_C	ORF1ab	814	SRR14369879	15907	G	T	0,999579	2021-03-31	United States
ORF1ab_1362_R	ORF1ab	1362	SRR14369879	17551	G	A	0,999718	2021-03-31	United States
ORF1ab_1936_H	ORF1ab	1936	SRR14369879	19274	C	A	0,999906	2021-03-31	United States
S_5_F	S	5	SRR14369879	21575	C	T	0,999626	2021-03-31	United States
S_152_L	S	152	SRR14369879	22017	G	T	0,996587	2021-03-31	United States
S_257_D	S	257	SRR14369879	22332	G	A	0,999453	2021-03-31	United States
S_484_K	S	484	SRR14369879	23012	G	A	0,999565	2021-03-31	United States
S_614_G	S	614	SRR14369879	23403	A	G	0,999808	2021-03-31	United States
S_769_V	S	769	SRR14369879	23868	G	T	0,999911	2021-03-31	United States
M_28_L	M	28	SRR14369879	26604	T	C	0,999852	2021-03-31	United States
N_187_L	N	187	SRR14369879	28833	C	T	0,999443	2021-03-31	United States
N_203_K	N	203	SRR14369879	28881	G	A	0,999305	2021-03-31	United States
N_204_R	N	204	SRR14369879	28883	G	C	0,999786	2021-03-31	United States
N_418_H	N	418	SRR14369879	29527	G	T	0,99995	2021-03-31	United States
ORF1ab_1001_I	ORF1ab	1001	SRR14369880	3267	C	T	0,99966	2021-03-29	United States
ORF1ab_1708_D	ORF1ab	1708	SRR14369880	5388	C	A	0,999916	2021-03-29	United States
ORF1ab_2230_T	ORF1ab	2230	SRR14369880	6954	T	C	0,999023	2021-03-29	United States
ORF1ab_3603_NA	ORF1ab	3603	SRR14369880	11074	C	-T	0,0568587	2021-03-29	United States
ORF1ab_3674_NA	ORF1ab	3674	SRR14369880	11287	G	-TCTGGTTTT	0,994627	2021-03-29	United States
ORF1ab_314_L	ORF1ab	314	SRR14369880	14408	C	T	0,999676	2021-03-29	United States
ORF1ab_976_S	ORF1ab	976	SRR14369880	16393	C	T	0,999912	2021-03-29	United States
S_68_NA	S	68	SRR14369880	21764	A	-TACATG	0,988976	2021-03-29	United States
S_102_I	S	102	SRR14369880	21867	G	T	0,748287	2021-03-29	United States
S_143_NA	S	143	SRR14369880	21990	T	-TTA	0,989519	2021-03-29	United States
S_501_Y	S	501	SRR14369880	23063	A	T	0,999714	2021-03-29	United States
S_570_D	S	570	SRR14369880	23271	C	A	0,999755	2021-03-29	United States
S_614_G	S	614	SRR14369880	23403	A	G	0,999881	2021-03-29	United States
S_681_H	S	681	SRR14369880	23604	C	A	0,999244	2021-03-29	United States
S_716_I	S	716	SRR14369880	23709	C	T	0,999808	2021-03-29	United States
S_982_A	S	982	SRR14369880	24506	T	G	0,999624	2021-03-29	United States
S_1118_H	S	1118	SRR14369880	24914	G	C	0,999958	2021-03-29	United States
ORF3a_131_C	ORF3a	131	SRR14369880	25785	G	T	0,999768	2021-03-29	United States
ORF7a_73_Y	ORF7a	73	SRR14369880	27610	C	T	0,999719	2021-03-29	United States
ORF8_27_*	ORF8	27	SRR14369880	27972	C	T	0,999236	2021-03-29	United States
ORF8_52_I	ORF8	52	SRR14369880	28048	G	T	0,999788	2021-03-29	United States
ORF8_68_*	ORF8	68	SRR14369880	28095	A	T	0,912801	2021-03-29	United States
ORF8_73_C	ORF8	73	SRR14369880	28111	A	G	0,99973	2021-03-29	United States
N_3_H	N	3	SRR14369880	28280	G	C	0,999839	2021-03-29	United States
N_3_V	N	3	SRR14369880	28281	A	T	0,99966	2021-03-29	United States
N_3_E	N	3	SRR14369880	28282	T	A	0,999857	2021-03-29	United States
N_203_K	N	203	SRR14369880	28881	G	A	0,999012	2021-03-29	United States
N_204_R	N	204	SRR14369880	28883	G	C	0,999677	2021-03-29	United States
N_235_F	N	235	SRR14369880	28977	C	T	0,999902	2021-03-29	United States
ORF1ab_1001_I	ORF1ab	1001	SRR14369881	3267	C	T	0,999473	2021-04-01	United States
ORF1ab_1708_D	ORF1ab	1708	SRR14369881	5388	C	A	0,994662	2021-04-01	United States
ORF1ab_1786_L	ORF1ab	1786	SRR14369881	5622	C	T	0,999688	2021-04-01	United States
ORF1ab_2230_T	ORF1ab	2230	SRR14369881	6954	T	C	1	2021-04-01	United States
ORF1ab_3353_R	ORF1ab	3353	SRR14369881	10323	A	G	0,99975	2021-04-01	United States
ORF1ab_3674_NA	ORF1ab	3674	SRR14369881	11287	G	-TCTGGTTTT	0,994613	2021-04-01	United States
ORF1ab_218_L	ORF1ab	218	SRR14369881	14120	C	T	0,999716	2021-04-01	United States
ORF1ab_314_L	ORF1ab	314	SRR14369881	14408	C	T	0,999567	2021-04-01	United States
ORF1ab_1975_S	ORF1ab	1975	SRR14369881	19390	C	T	1	2021-04-01	United States
S_68_NA	S	68	SRR14369881	21764	A	-TACATG	0,988204	2021-04-01	United States
S_143_NA	S	143	SRR14369881	21990	T	-TTA	0,995508	2021-04-01	United States
S_501_Y	S	501	SRR14369881	23063	A	T	0,999891	2021-04-01	United States
S_570_D	S	570	SRR14369881	23271	C	A	0,999848	2021-04-01	United States
S_614_G	S	614	SRR14369881	23403	A	G	0,999595	2021-04-01	United States
S_681_H	S	681	SRR14369881	23604	C	A	0,999143	2021-04-01	United States
S_716_I	S	716	SRR14369881	23709	C	T	0,999732	2021-04-01	United States
S_982_A	S	982	SRR14369881	24506	T	G	0,999875	2021-04-01	United States
S_1118_H	S	1118	SRR14369881	24914	G	C	0,999853	2021-04-01	United States
ORF8_27_*	ORF8	27	SRR14369881	27972	C	T	0,99976	2021-04-01	United States
ORF8_52_I	ORF8	52	SRR14369881	28048	G	T	0,999745	2021-04-01	United States
ORF8_68_*	ORF8	68	SRR14369881	28095	A	T	0,987412	2021-04-01	United States
ORF8_72_H	ORF8	72	SRR14369881	28109	G	T	0,999621	2021-04-01	United States
ORF8_73_C	ORF8	73	SRR14369881	28111	A	G	0,999902	2021-04-01	United States
N_3_H	N	3	SRR14369881	28280	G	C	0,999727	2021-04-01	United States
N_3_V	N	3	SRR14369881	28281	A	T	0,999811	2021-04-01	United States
N_3_E	N	3	SRR14369881	28282	T	A	0,999748	2021-04-01	United States
N_203_K	N	203	SRR14369881	28881	G	A	0,999448	2021-04-01	United States
N_204_R	N	204	SRR14369881	28883	G	C	0,999864	2021-04-01	United States
N_235_F	N	235	SRR14369881	28977	C	T	0,999783	2021-04-01	United States
ORF1ab_265_I	ORF1ab	265	SRR14369882	1059	C	T	0,995457	2021-04-02	United States
ORF1ab_618_C	ORF1ab	618	SRR14369882	2117	G	T	0,995455	2021-04-02	United States
ORF1ab_1577_V	ORF1ab	1577	SRR14369882	4994	A	G	0,996318	2021-04-02	United States
ORF1ab_3162_E	ORF1ab	3162	SRR14369882	9749	A	G	0,995889	2021-04-02	United States
ORF1ab_3201_P	ORF1ab	3201	SRR14369882	9867	T	C	0,995617	2021-04-02	United States
ORF1ab_3209_V	ORF1ab	3209	SRR14369882	9891	C	T	0,99532	2021-04-02	United States
ORF1ab_3674_NA	ORF1ab	3674	SRR14369882	11287	G	-TCTGGTTTT	0,995332	2021-04-02	United States
ORF1ab_3847_I	ORF1ab	3847	SRR14369882	11804	G	A	0,99252	2021-04-02	United States
ORF1ab_3922_R	ORF1ab	3922	SRR14369882	12030	A	G	0,995427	2021-04-02	United States
ORF1ab_314_L	ORF1ab	314	SRR14369882	14408	C	T	0,999822	2021-04-02	United States
ORF1ab_1566_T	ORF1ab	1566	SRR14369882	18164	T	C	0,288725	2021-04-02	United States
S_143_NA	S	143	SRR14369882	21990	T	-TTA	0,991597	2021-04-02	United States
S_157_S	S	157	SRR14369882	22032	T	C	0,996133	2021-04-02	United States
S_452_R	S	452	SRR14369882	22917	T	G	0,997307	2021-04-02	United States
S_614_G	S	614	SRR14369882	23403	A	G	0,999884	2021-04-02	United States
S_859_N	S	859	SRR14369882	24138	C	A	0,995555	2021-04-02	United States
S_950_H	S	950	SRR14369882	24410	G	C	0,9946	2021-04-02	United States
S_982_A	S	982	SRR14369882	24506	T	G	0,724036	2021-04-02	United States
ORF3a_42_L	ORF3a	42	SRR14369882	25517	C	T	0,994432	2021-04-02	United States
ORF3a_57_H	ORF3a	57	SRR14369882	25563	G	T	0,995701	2021-04-02	United States
ORF3a_104_L	ORF3a	104	SRR14369882	25703	C	T	0,992112	2021-04-02	United States
ORF8_11_I	ORF8	11	SRR14369882	27925	C	T	0,996692	2021-04-02	United States
ORF8_51_S	ORF8	51	SRR14369882	28044	G	T	0,996973	2021-04-02	United States
N_205_I	N	205	SRR14369882	28887	C	T	0,995806	2021-04-02	United States
N_234_I	N	234	SRR14369882	28975	G	A	0,995994	2021-04-02	United States
ORF1ab_3468_V	ORF1ab	3468	SRR14369887	10667	T	G	0,999675	2021-03-26	United States
ORF1ab_3930_F	ORF1ab	3930	SRR14369887	12053	C	T	0,999434	2021-03-26	United States
ORF1ab_4075_S	ORF1ab	4075	SRR14369887	12488	C	T	0,999275	2021-03-26	United States
ORF1ab_314_L	ORF1ab	314	SRR14369887	14408	C	T	0,99976	2021-03-26	United States
S_484_K	S	484	SRR14369887	23012	G	A	0,999661	2021-03-26	United States
S_565_L	S	565	SRR14369887	23255	T	C	0,999859	2021-03-26	United States
S_614_G	S	614	SRR14369887	23403	A	G	0,999893	2021-03-26	United States
S_1176_F	S	1176	SRR14369887	25088	G	T	0,999914	2021-03-26	United States
ORF7a_55_S	ORF7a	55	SRR14369887	27556	G	T	0,99989	2021-03-26	United States
N_119_S	N	119	SRR14369887	28628	G	T	1	2021-03-26	United States
N_203_K	N	203	SRR14369887	28881	G	A	0,99936	2021-03-26	United States
N_204_R	N	204	SRR14369887	28883	G	C	0,999748	2021-03-26	United States
N_234_I	N	234	SRR14369887	28975	G	T	0,99972	2021-03-26	United States
ORF1ab_265_I	ORF1ab	265	SRR14369888	1059	C	T	0,999839	2021-03-29	United States
ORF1ab_2208_N	ORF1ab	2208	SRR14369888	6889	A	C	1	2021-03-29	United States
ORF1ab_3162_E	ORF1ab	3162	SRR14369888	9749	A	G	0,999266	2021-03-29	United States
ORF1ab_3201_P	ORF1ab	3201	SRR14369888	9867	T	C	0,999922	2021-03-29	United States
ORF1ab_3209_V	ORF1ab	3209	SRR14369888	9891	C	T	0,999865	2021-03-29	United States
ORF1ab_3674_NA	ORF1ab	3674	SRR14369888	11287	G	-TCTGGTTTT	1	2021-03-29	United States
ORF1ab_3847_I	ORF1ab	3847	SRR14369888	11804	G	A	0,999784	2021-03-29	United States
ORF1ab_3966_H	ORF1ab	3966	SRR14369888	12163	G	T	0,999731	2021-03-29	United States
ORF1ab_314_L	ORF1ab	314	SRR14369888	14408	C	T	0,999608	2021-03-29	United States
ORF1ab_2168_V	ORF1ab	2168	SRR14369888	19970	C	T	0,124675	2021-03-29	United States
S_157_S	S	157	SRR14369888	22032	T	C	0,999809	2021-03-29	United States
S_452_R	S	452	SRR14369888	22917	T	G	0,999826	2021-03-29	United States
S_614_G	S	614	SRR14369888	23403	A	G	0,999752	2021-03-29	United States
S_859_N	S	859	SRR14369888	24138	C	A	0,999962	2021-03-29	United States
S_950_H	S	950	SRR14369888	24410	G	C	0,997864	2021-03-29	United States
ORF3a_42_L	ORF3a	42	SRR14369888	25517	C	T	0,998403	2021-03-29	United States
ORF3a_57_H	ORF3a	57	SRR14369888	25563	G	T	0,999686	2021-03-29	United States
ORF8_11_I	ORF8	11	SRR14369888	27925	C	T	1	2021-03-29	United States
ORF8_51_S	ORF8	51	SRR14369888	28044	G	T	1	2021-03-29	United States
N_205_I	N	205	SRR14369888	28887	C	T	0,999276	2021-03-29	United States
N_234_I	N	234	SRR14369888	28975	G	A	0,999887	2021-03-29	United States
ORF1ab_265_I	ORF1ab	265	SRR14369889	1059	C	T	0,999687	2021-04-01	United States
ORF1ab_618_C	ORF1ab	618	SRR14369889	2117	G	T	0,999797	2021-04-01	United States
ORF1ab_1577_V	ORF1ab	1577	SRR14369889	4994	A	G	0,999599	2021-04-01	United States
ORF1ab_3162_E	ORF1ab	3162	SRR14369889	9749	A	G	0,999403	2021-04-01	United States
ORF1ab_3201_P	ORF1ab	3201	SRR14369889	9867	T	C	0,999874	2021-04-01	United States
ORF1ab_3209_V	ORF1ab	3209	SRR14369889	9891	C	T	0,999811	2021-04-01	United States
ORF1ab_3674_NA	ORF1ab	3674	SRR14369889	11287	G	-TCTGGTTTT	0,995036	2021-04-01	United States
ORF1ab_3847_I	ORF1ab	3847	SRR14369889	11804	G	A	0,999454	2021-04-01	United States
ORF1ab_3922_R	ORF1ab	3922	SRR14369889	12030	A	G	0,997874	2021-04-01	United States
ORF1ab_314_L	ORF1ab	314	SRR14369889	14408	C	T	0,999746	2021-04-01	United States
S_157_S	S	157	SRR14369889	22032	T	C	0,999838	2021-04-01	United States
S_452_R	S	452	SRR14369889	22917	T	G	0,999848	2021-04-01	United States
S_614_G	S	614	SRR14369889	23403	A	G	0,999803	2021-04-01	United States
S_859_N	S	859	SRR14369889	24138	C	A	0,999896	2021-04-01	United States
S_950_H	S	950	SRR14369889	24410	G	C	0,999434	2021-04-01	United States
ORF3a_42_L	ORF3a	42	SRR14369889	25517	C	T	0,998192	2021-04-01	United States
ORF3a_57_H	ORF3a	57	SRR14369889	25563	G	T	0,99978	2021-04-01	United States
ORF3a_104_L	ORF3a	104	SRR14369889	25703	C	T	0,997096	2021-04-01	United States
ORF8_11_I	ORF8	11	SRR14369889	27925	C	T	0,999118	2021-04-01	United States
ORF8_51_S	ORF8	51	SRR14369889	28044	G	T	0,999558	2021-04-01	United States
N_205_I	N	205	SRR14369889	28887	C	T	0,999481	2021-04-01	United States
N_234_I	N	234	SRR14369889	28975	G	A	0,999857	2021-04-01	United States
ORF1ab_1001_I	ORF1ab	1001	SRR14369890	3267	C	T	0,999874	2021-04-01	United States
ORF1ab_1708_D	ORF1ab	1708	SRR14369890	5388	C	A	0,999801	2021-04-01	United States
ORF1ab_2230_T	ORF1ab	2230	SRR14369890	6954	T	C	1	2021-04-01	United States
ORF1ab_2259_I	ORF1ab	2259	SRR14369890	7042	G	T	0,962963	2021-04-01	United States
ORF1ab_3674_NA	ORF1ab	3674	SRR14369890	11287	G	-TCTGGTTTT	0,987555	2021-04-01	United States
ORF1ab_218_L	ORF1ab	218	SRR14369890	14120	C	T	0,998494	2021-04-01	United States
ORF1ab_314_L	ORF1ab	314	SRR14369890	14408	C	T	0,99988	2021-04-01	United States
S_68_NA	S	68	SRR14369890	21764	A	-TACATG	0,979567	2021-04-01	United States
S_143_NA	S	143	SRR14369890	21990	T	-TTA	0,945556	2021-04-01	United States
S_501_Y	S	501	SRR14369890	23063	A	T	0,999861	2021-04-01	United States
S_570_D	S	570	SRR14369890	23271	C	A	0,999901	2021-04-01	United States
S_614_G	S	614	SRR14369890	23403	A	G	0,999769	2021-04-01	United States
S_681_H	S	681	SRR14369890	23604	C	A	0,999366	2021-04-01	United States
S_716_I	S	716	SRR14369890	23709	C	T	0,999968	2021-04-01	United States
S_982_A	S	982	SRR14369890	24506	T	G	0,999911	2021-04-01	United States
S_1118_H	S	1118	SRR14369890	24914	G	C	0,999946	2021-04-01	United States
S_1208_H	S	1208	SRR14369890	25186	G	T	0,999636	2021-04-01	United States
ORF8_27_*	ORF8	27	SRR14369890	27972	C	T	0,999197	2021-04-01	United States
ORF8_52_I	ORF8	52	SRR14369890	28048	G	T	1	2021-04-01	United States
ORF8_61_F	ORF8	61	SRR14369890	28075	G	T	1	2021-04-01	United States
ORF8_68_*	ORF8	68	SRR14369890	28095	A	T	0,98464	2021-04-01	United States
ORF8_73_C	ORF8	73	SRR14369890	28111	A	G	0,999736	2021-04-01	United States
N_3_H	N	3	SRR14369890	28280	G	C	0,999877	2021-04-01	United States
N_3_V	N	3	SRR14369890	28281	A	T	0,999713	2021-04-01	United States
N_3_E	N	3	SRR14369890	28282	T	A	0,999523	2021-04-01	United States
N_203_K	N	203	SRR14369890	28881	G	A	0,999167	2021-04-01	United States
N_204_R	N	204	SRR14369890	28883	G	C	0,999179	2021-04-01	United States
N_235_F	N	235	SRR14369890	28977	C	T	0,999553	2021-04-01	United States
ORF1ab_3603_NA	ORF1ab	3603	SRR14370199	11074	C	-T	0,0592095	2021-02-19	United States
ORF1ab_314_L	ORF1ab	314	SRR14370199	14408	C	T	0,999836	2021-02-19	United States
ORF1ab_814_C	ORF1ab	814	SRR14370199	15907	G	T	0,99975	2021-02-19	United States
ORF1ab_1362_R	ORF1ab	1362	SRR14370199	17551	G	A	0,999865	2021-02-19	United States
ORF1ab_1936_H	ORF1ab	1936	SRR14370199	19274	C	A	0,999867	2021-02-19	United States
S_152_L	S	152	SRR14370199	22017	G	T	0,999731	2021-02-19	United States
S_484_K	S	484	SRR14370199	23012	G	A	0,999782	2021-02-19	United States
S_614_G	S	614	SRR14370199	23403	A	G	0,999835	2021-02-19	United States
S_769_V	S	769	SRR14370199	23868	G	T	0,99979	2021-02-19	United States
M_28_L	M	28	SRR14370199	26604	T	C	0,999894	2021-02-19	United States
N_187_L	N	187	SRR14370199	28833	C	T	0,999636	2021-02-19	United States
N_203_K	N	203	SRR14370199	28881	G	A	0,999217	2021-02-19	United States
N_204_R	N	204	SRR14370199	28883	G	C	0,999757	2021-02-19	United States
N_418_H	N	418	SRR14370199	29527	G	T	0,999289	2021-02-19	United States
ORF1ab_3603_NA	ORF1ab	3603	SRR14370201	11074	C	-T	0,050126	2021-02-19	United States
ORF1ab_314_L	ORF1ab	314	SRR14370201	14408	C	T	0,999945	2021-02-19	United States
ORF1ab_814_C	ORF1ab	814	SRR14370201	15907	G	T	0,99978	2021-02-19	United States
ORF1ab_1362_R	ORF1ab	1362	SRR14370201	17551	G	A	0,99936	2021-02-19	United States
ORF1ab_1936_H	ORF1ab	1936	SRR14370201	19274	C	A	0,999782	2021-02-19	United States
ORF1ab_2220_NA	ORF1ab	2220	SRR14370201	20127	A	-G	0,0512612	2021-02-19	United States
S_152_L	S	152	SRR14370201	22017	G	T	0,999848	2021-02-19	United States
S_484_K	S	484	SRR14370201	23012	G	A	0,999565	2021-02-19	United States
S_614_G	S	614	SRR14370201	23403	A	G	0,998703	2021-02-19	United States
S_769_V	S	769	SRR14370201	23868	G	T	0,999823	2021-02-19	United States
M_28_L	M	28	SRR14370201	26604	T	C	0,999882	2021-02-19	United States
N_187_L	N	187	SRR14370201	28833	C	T	0,999413	2021-02-19	United States
N_203_K	N	203	SRR14370201	28881	G	A	0,998872	2021-02-19	United States
N_204_R	N	204	SRR14370201	28883	G	C	0,999935	2021-02-19	United States
N_418_H	N	418	SRR14370201	29527	G	T	0,999623	2021-02-19	United States
ORF1ab_104_NA	ORF1ab	104	SRR14370202	577	T	-G	0,995205	2021-03-19	United States
ORF1ab_110_R	ORF1ab	110	SRR14370202	594	A	G	0,0974041	2021-03-19	United States
ORF1ab_140_NA	ORF1ab	140	SRR14370202	685	A	-AAGTCATTT	0,229174	2021-03-19	United States
ORF1ab_237_*	ORF1ab	237	SRR14370202	974	G	T	0,0602644	2021-03-19	United States
ORF1ab_250_*	ORF1ab	250	SRR14370202	1013	G	T	0,0509572	2021-03-19	United States
ORF1ab_376_L	ORF1ab	376	SRR14370202	1392	C	T	0,248005	2021-03-19	United States
ORF1ab_424_A	ORF1ab	424	SRR14370202	1536	T	C	0,238593	2021-03-19	United States
ORF1ab_1001_I	ORF1ab	1001	SRR14370202	3267	C	T	0,999838	2021-03-19	United States
ORF1ab_1225_T	ORF1ab	1225	SRR14370202	3939	G	C	0,277725	2021-03-19	United States
ORF1ab_1253_S	ORF1ab	1253	SRR14370202	4023	T	C	0,192361	2021-03-19	United States
ORF1ab_1701_I	ORF1ab	1701	SRR14370202	5367	G	T	0,0509011	2021-03-19	United States
ORF1ab_1708_D	ORF1ab	1708	SRR14370202	5388	C	A	0,999828	2021-03-19	United States
ORF1ab_2230_T	ORF1ab	2230	SRR14370202	6954	T	C	0,990964	2021-03-19	United States
ORF1ab_3180_NA	ORF1ab	3180	SRR14370202	9803	C	-TG	0,0772182	2021-03-19	United States
ORF1ab_3470_*	ORF1ab	3470	SRR14370202	10675	G	A	0,0704623	2021-03-19	United States
ORF1ab_3674_NA	ORF1ab	3674	SRR14370202	11287	G	-TCTGGTTTT	0,998677	2021-03-19	United States
ORF1ab_3984_S	ORF1ab	3984	SRR14370202	12216	T	C	0,0650597	2021-03-19	United States
ORF1ab_4105_Y	ORF1ab	4105	SRR14370202	12578	G	T	0,167872	2021-03-19	United States
ORF1ab_4318_NA	ORF1ab	4318	SRR14370202	13217	C	-A	0,0551531	2021-03-19	United States
ORF1ab_218_L	ORF1ab	218	SRR14370202	14120	C	T	1	2021-03-19	United States
ORF1ab_314_L	ORF1ab	314	SRR14370202	14408	C	T	0,999875	2021-03-19	United States
ORF1ab_649_D	ORF1ab	649	SRR14370202	15414	G	C	0,125008	2021-03-19	United States
ORF1ab_704_K	ORF1ab	704	SRR14370202	15579	C	A	0,0945753	2021-03-19	United States
ORF1ab_914_NA	ORF1ab	914	SRR14370202	16208	C	-TA	0,120901	2021-03-19	United States
ORF1ab_1089_L	ORF1ab	1089	SRR14370202	16733	C	T	1	2021-03-19	United States
ORF1ab_1366_P	ORF1ab	1366	SRR14370202	17564	G	C	0,0807533	2021-03-19	United States
ORF1ab_1487_S	ORF1ab	1487	SRR14370202	17926	G	T	0,0583228	2021-03-19	United States
ORF1ab_1568_V	ORF1ab	1568	SRR14370202	18170	G	T	0,164577	2021-03-19	United States
ORF1ab_1576_I	ORF1ab	1576	SRR14370202	18194	G	T	0,111299	2021-03-19	United States
ORF1ab_1616_NA	ORF1ab	1616	SRR14370202	18314	A	-G	0,100512	2021-03-19	United States
ORF1ab_1975_S	ORF1ab	1975	SRR14370202	19390	C	T	1	2021-03-19	United States
ORF1ab_2032_NA	ORF1ab	2032	SRR14370202	19562	T	-G	0,083004	2021-03-19	United States
ORF1ab_2398_F	ORF1ab	2398	SRR14370202	20660	C	T	0,193661	2021-03-19	United States
S_68_NA	S	68	SRR14370202	21764	A	-TACATG	0,989272	2021-03-19	United States
S_143_NA	S	143	SRR14370202	21990	T	-TTA	0,663845	2021-03-19	United States
S_219_C	S	219	SRR14370202	22217	G	T	0,0588288	2021-03-19	United States
S_242_NA	S	242	SRR14370202	22288	T	-G	0,062476	2021-03-19	United States
S_247_I	S	247	SRR14370202	22302	G	T	0,0775005	2021-03-19	United States
S_257_C	S	257	SRR14370202	22331	G	T	0,10345	2021-03-19	United States
S_416_E	S	416	SRR14370202	22809	G	A	0,0841494	2021-03-19	United States
S_501_Y	S	501	SRR14370202	23063	A	T	0,999846	2021-03-19	United States
S_570_D	S	570	SRR14370202	23271	C	A	0,999892	2021-03-19	United States
S_614_G	S	614	SRR14370202	23403	A	G	0,999854	2021-03-19	United States
S_681_H	S	681	SRR14370202	23604	C	A	0,999483	2021-03-19	United States
S_716_I	S	716	SRR14370202	23709	C	T	0,999812	2021-03-19	United States
S_982_A	S	982	SRR14370202	24506	T	G	0,999845	2021-03-19	United States
S_991_L	S	991	SRR14370202	24533	G	T	0,10435	2021-03-19	United States
S_1118_H	S	1118	SRR14370202	24914	G	C	0,999887	2021-03-19	United States
S_1210_NA	S	1210	SRR14370202	25192	A	-AAATGGCCATGGTACATT	0,140302	2021-03-19	United States
ORF3a_239_D	ORF3a	239	SRR14370202	26109	G	C	0,0582446	2021-03-19	United States
ORF6_1_I	ORF6	1	SRR14370202	27204	G	T	0,079459	2021-03-19	United States
ORF6_41_P	ORF6	41	SRR14370202	27322	T	C	0,0735965	2021-03-19	United States
ORF8_27_*	ORF8	27	SRR14370202	27972	C	T	0,99988	2021-03-19	United States
ORF8_52_I	ORF8	52	SRR14370202	28048	G	T	1	2021-03-19	United States
ORF8_68_*	ORF8	68	SRR14370202	28095	A	T	0,999174	2021-03-19	United States
ORF8_73_C	ORF8	73	SRR14370202	28111	A	G	0,999697	2021-03-19	United States
N_3_H	N	3	SRR14370202	28280	G	C	0,999906	2021-03-19	United States
N_3_V	N	3	SRR14370202	28281	A	T	0,999883	2021-03-19	United States
N_3_E	N	3	SRR14370202	28282	T	A	0,999766	2021-03-19	United States
N_65_R	N	65	SRR14370202	28467	A	G	0,99974	2021-03-19	United States
N_203_K	N	203	SRR14370202	28881	G	A	0,998892	2021-03-19	United States
N_204_R	N	204	SRR14370202	28883	G	C	0,999611	2021-03-19	United States
N_235_F	N	235	SRR14370202	28977	C	T	0,999516	2021-03-19	United States
ORF1ab_42_S	ORF1ab	42	SRR14370203	389	G	T	0,0535159	2021-03-19	United States
ORF1ab_718_NA	ORF1ab	718	SRR14370203	2417	A	-G	0,0601137	2021-03-19	United States
ORF1ab_789_I	ORF1ab	789	SRR14370203	2632	G	T	0,0698381	2021-03-19	United States
ORF1ab_1001_I	ORF1ab	1001	SRR14370203	3267	C	T	0,999913	2021-03-19	United States
ORF1ab_1708_D	ORF1ab	1708	SRR14370203	5388	C	A	0,999913	2021-03-19	United States
ORF1ab_2230_T	ORF1ab	2230	SRR14370203	6954	T	C	0,99878	2021-03-19	United States
ORF1ab_3603_NA	ORF1ab	3603	SRR14370203	11074	C	-T	0,0698678	2021-03-19	United States
ORF1ab_3674_NA	ORF1ab	3674	SRR14370203	11287	G	-TCTGGTTTT	0,996647	2021-03-19	United States
ORF1ab_218_L	ORF1ab	218	SRR14370203	14120	C	T	0,999718	2021-03-19	United States
ORF1ab_314_L	ORF1ab	314	SRR14370203	14408	C	T	0,99984	2021-03-19	United States
ORF1ab_976_S	ORF1ab	976	SRR14370203	16393	C	T	0,999901	2021-03-19	United States
ORF1ab_1872_C	ORF1ab	1872	SRR14370203	19083	G	C	0,0508944	2021-03-19	United States
S_68_NA	S	68	SRR14370203	21764	A	-TACATG	0,987795	2021-03-19	United States
S_143_NA	S	143	SRR14370203	21990	T	-TTA	0,814111	2021-03-19	United States
S_501_Y	S	501	SRR14370203	23063	A	T	0,999825	2021-03-19	United States
S_570_D	S	570	SRR14370203	23271	C	A	0,999908	2021-03-19	United States
S_583_D	S	583	SRR14370203	23311	G	T	0,194615	2021-03-19	United States
S_614_G	S	614	SRR14370203	23403	A	G	0,999838	2021-03-19	United States
S_681_H	S	681	SRR14370203	23604	C	A	0,99954	2021-03-19	United States
S_716_I	S	716	SRR14370203	23709	C	T	0,999943	2021-03-19	United States
S_982_A	S	982	SRR14370203	24506	T	G	0,999883	2021-03-19	United States
S_1118_H	S	1118	SRR14370203	24914	G	C	0,999846	2021-03-19	United States
ORF8_27_*	ORF8	27	SRR14370203	27972	C	T	0,998732	2021-03-19	United States
ORF8_52_I	ORF8	52	SRR14370203	28048	G	T	1	2021-03-19	United States
ORF8_68_*	ORF8	68	SRR14370203	28095	A	T	0,998106	2021-03-19	United States
ORF8_73_C	ORF8	73	SRR14370203	28111	A	G	0,999663	2021-03-19	United States
N_3_H	N	3	SRR14370203	28280	G	C	0,999913	2021-03-19	United States
N_3_V	N	3	SRR14370203	28281	A	T	0,99959	2021-03-19	United States
N_3_E	N	3	SRR14370203	28282	T	A	0,999784	2021-03-19	United States
N_203_K	N	203	SRR14370203	28881	G	A	0,999018	2021-03-19	United States
N_204_R	N	204	SRR14370203	28883	G	C	0,999818	2021-03-19	United States
N_235_F	N	235	SRR14370203	28977	C	T	0,999627	2021-03-19	United States
ORF1ab_1001_I	ORF1ab	1001	SRR14370204	3267	C	T	0,999833	2021-03-19	United States
ORF1ab_1708_D	ORF1ab	1708	SRR14370204	5388	C	A	0,997067	2021-03-19	United States
ORF1ab_2230_T	ORF1ab	2230	SRR14370204	6954	T	C	0,99922	2021-03-19	United States
ORF1ab_3603_NA	ORF1ab	3603	SRR14370204	11074	C	-T	0,0612231	2021-03-19	United States
ORF1ab_3674_NA	ORF1ab	3674	SRR14370204	11287	G	-TCTGGTTTT	0,997876	2021-03-19	United States
ORF1ab_218_L	ORF1ab	218	SRR14370204	14120	C	T	0,999655	2021-03-19	United States
ORF1ab_314_L	ORF1ab	314	SRR14370204	14408	C	T	0,999897	2021-03-19	United States
ORF1ab_1975_S	ORF1ab	1975	SRR14370204	19390	C	T	1	2021-03-19	United States
S_68_NA	S	68	SRR14370204	21764	A	-TACATG	0,983333	2021-03-19	United States
S_143_NA	S	143	SRR14370204	21990	T	-TTA	0,936696	2021-03-19	United States
S_501_Y	S	501	SRR14370204	23063	A	T	0,990623	2021-03-19	United States
S_570_D	S	570	SRR14370204	23271	C	A	0,999834	2021-03-19	United States
S_614_G	S	614	SRR14370204	23403	A	G	0,999862	2021-03-19	United States
S_681_H	S	681	SRR14370204	23604	C	A	0,999512	2021-03-19	United States
S_716_I	S	716	SRR14370204	23709	C	T	0,999837	2021-03-19	United States
S_982_A	S	982	SRR14370204	24506	T	G	0,999772	2021-03-19	United States
S_1118_H	S	1118	SRR14370204	24914	G	C	0,999938	2021-03-19	United States
ORF8_27_*	ORF8	27	SRR14370204	27972	C	T	0,999701	2021-03-19	United States
ORF8_52_I	ORF8	52	SRR14370204	28048	G	T	0,999848	2021-03-19	United States
ORF8_68_*	ORF8	68	SRR14370204	28095	A	T	0,998957	2021-03-19	United States
ORF8_73_C	ORF8	73	SRR14370204	28111	A	G	0,998851	2021-03-19	United States
N_3_H	N	3	SRR14370204	28280	G	C	0,999812	2021-03-19	United States
N_3_V	N	3	SRR14370204	28281	A	T	0,999794	2021-03-19	United States
N_3_E	N	3	SRR14370204	28282	T	A	0,999813	2021-03-19	United States
N_203_K	N	203	SRR14370204	28881	G	A	0,998599	2021-03-19	United States
N_204_R	N	204	SRR14370204	28883	G	C	0,999785	2021-03-19	United States
N_235_F	N	235	SRR14370204	28977	C	T	0,999061	2021-03-19	United States
ORF1ab_207_C	ORF1ab	207	SRR14370205	884	C	T	0,999497	2021-03-19	United States
ORF1ab_265_I	ORF1ab	265	SRR14370205	1059	C	T	0,999898	2021-03-19	United States
ORF1ab_661_C	ORF1ab	661	SRR14370205	2246	G	T	0,0690476	2021-03-19	United States
ORF1ab_3201_P	ORF1ab	3201	SRR14370205	9867	T	C	0,999874	2021-03-19	United States
ORF1ab_3603_NA	ORF1ab	3603	SRR14370205	11074	C	-T	0,0722071	2021-03-19	United States
ORF1ab_3674_NA	ORF1ab	3674	SRR14370205	11287	G	-TCTGGTTTT	0,995146	2021-03-19	United States
ORF1ab_314_L	ORF1ab	314	SRR14370205	14408	C	T	0,99983	2021-03-19	United States
ORF1ab_914_P	ORF1ab	914	SRR14370205	16207	G	C	0,0765027	2021-03-19	United States
ORF1ab_1011_H	ORF1ab	1011	SRR14370205	16500	A	C	1	2021-03-19	United States
S_5_F	S	5	SRR14370205	21575	C	T	1	2021-03-19	United States
S_95_I	S	95	SRR14370205	21846	C	T	1	2021-03-19	United States
S_253_G	S	253	SRR14370205	22320	A	G	0,999861	2021-03-19	United States
S_484_K	S	484	SRR14370205	23012	G	A	0,999605	2021-03-19	United States
S_614_G	S	614	SRR14370205	23403	A	G	0,99991	2021-03-19	United States
S_701_V	S	701	SRR14370205	23664	C	T	0,999677	2021-03-19	United States
ORF3a_42_S	ORF3a	42	SRR14370205	25516	C	T	0,99929	2021-03-19	United States
ORF3a_42_L	ORF3a	42	SRR14370205	25517	C	T	0,999551	2021-03-19	United States
ORF3a_57_H	ORF3a	57	SRR14370205	25563	G	T	0,999875	2021-03-19	United States
M_76_V	M	76	SRR14370205	26748	A	G	0,998927	2021-03-19	United States
ORF8_11_I	ORF8	11	SRR14370205	27925	C	T	1	2021-03-19	United States
N_199_L	N	199	SRR14370205	28869	C	T	0,999706	2021-03-19	United States
N_234_I	N	234	SRR14370205	28975	G	A	0,999683	2021-03-19	United States
ORF1ab_16_F	ORF1ab	16	SRR14370206	311	C	T	0,0856508	2021-03-19	United States
ORF1ab_1001_I	ORF1ab	1001	SRR14370206	3267	C	T	0,999903	2021-03-19	United States
ORF1ab_1708_D	ORF1ab	1708	SRR14370206	5388	C	A	0,999773	2021-03-19	United States
ORF1ab_2230_T	ORF1ab	2230	SRR14370206	6954	T	C	1	2021-03-19	United States
ORF1ab_3674_NA	ORF1ab	3674	SRR14370206	11287	G	-TCTGGTTTT	0,988814	2021-03-19	United States
ORF1ab_218_L	ORF1ab	218	SRR14370206	14120	C	T	0,9996	2021-03-19	United States
ORF1ab_314_L	ORF1ab	314	SRR14370206	14408	C	T	0,999849	2021-03-19	United States
ORF1ab_1959_NA	ORF1ab	1959	SRR14370206	19343	C	-TTTTGTTAA	0,101449	2021-03-19	United States
ORF1ab_1975_S	ORF1ab	1975	SRR14370206	19390	C	T	1	2021-03-19	United States
S_68_NA	S	68	SRR14370206	21764	A	-TACATG	0,980456	2021-03-19	United States
S_143_NA	S	143	SRR14370206	21990	T	-TTA	0,972868	2021-03-19	United States
S_327_I	S	327	SRR14370206	22541	G	A	0,99938	2021-03-19	United States
S_501_Y	S	501	SRR14370206	23063	A	T	0,999792	2021-03-19	United States
S_570_D	S	570	SRR14370206	23271	C	A	0,99975	2021-03-19	United States
S_614_G	S	614	SRR14370206	23403	A	G	0,999903	2021-03-19	United States
S_681_H	S	681	SRR14370206	23604	C	A	0,999116	2021-03-19	United States
S_716_I	S	716	SRR14370206	23709	C	T	0,999634	2021-03-19	United States
S_982_A	S	982	SRR14370206	24506	T	G	0,999683	2021-03-19	United States
S_1118_H	S	1118	SRR14370206	24914	G	C	0,999853	2021-03-19	United States
ORF8_27_*	ORF8	27	SRR14370206	27972	C	T	1	2021-03-19	United States
ORF8_52_I	ORF8	52	SRR14370206	28048	G	T	1	2021-03-19	United States
ORF8_68_*	ORF8	68	SRR14370206	28095	A	T	0,971545	2021-03-19	United States
ORF8_73_C	ORF8	73	SRR14370206	28111	A	G	0,999598	2021-03-19	United States
N_3_H	N	3	SRR14370206	28280	G	C	0,999868	2021-03-19	United States
N_3_V	N	3	SRR14370206	28281	A	T	0,999643	2021-03-19	United States
N_3_E	N	3	SRR14370206	28282	T	A	0,9994	2021-03-19	United States
N_203_K	N	203	SRR14370206	28881	G	A	0,999214	2021-03-19	United States
N_204_R	N	204	SRR14370206	28883	G	C	0,999569	2021-03-19	United States
N_235_F	N	235	SRR14370206	28977	C	T	0,999645	2021-03-19	United States
ORF1ab_265_I	ORF1ab	265	SRR14370208	1059	C	T	0,999813	2021-03-19	United States
ORF1ab_3201_P	ORF1ab	3201	SRR14370208	9867	T	C	0,999867	2021-03-19	United States
ORF1ab_3603_NA	ORF1ab	3603	SRR14370208	11074	C	-T	0,0511811	2021-03-19	United States
ORF1ab_3674_NA	ORF1ab	3674	SRR14370208	11287	G	-TCTGGTTTT	0,993652	2021-03-19	United States
ORF1ab_314_L	ORF1ab	314	SRR14370208	14408	C	T	0,999781	2021-03-19	United States
ORF1ab_914_P	ORF1ab	914	SRR14370208	16207	G	C	0,0580762	2021-03-19	United States
ORF1ab_1011_H	ORF1ab	1011	SRR14370208	16500	A	C	0,998473	2021-03-19	United States
S_5_F	S	5	SRR14370208	21575	C	T	1	2021-03-19	United States
S_95_I	S	95	SRR14370208	21846	C	T	0,998493	2021-03-19	United States
S_253_G	S	253	SRR14370208	22320	A	G	0,999818	2021-03-19	United States
S_484_K	S	484	SRR14370208	23012	G	A	0,99963	2021-03-19	United States
S_614_G	S	614	SRR14370208	23403	A	G	0,999824	2021-03-19	United States
S_701_V	S	701	SRR14370208	23664	C	T	0,999593	2021-03-19	United States
ORF3a_42_L	ORF3a	42	SRR14370208	25517	C	T	0,998775	2021-03-19	United States
ORF3a_57_H	ORF3a	57	SRR14370208	25563	G	T	0,999624	2021-03-19	United States
ORF8_11_I	ORF8	11	SRR14370208	27925	C	T	0,9995	2021-03-19	United States
N_199_L	N	199	SRR14370208	28869	C	T	0,999454	2021-03-19	United States
N_234_I	N	234	SRR14370208	28975	G	A	0,999788	2021-03-19	United States
ORF1ab_438_A	ORF1ab	438	SRR14370209	1578	T	C	0,967047	2021-03-19	United States
ORF1ab_971_L	ORF1ab	971	SRR14370209	3177	C	T	0,999491	2021-03-19	United States
ORF1ab_2118_D	ORF1ab	2118	SRR14370209	6618	G	A	0,999933	2021-03-19	United States
ORF1ab_2130_NA	ORF1ab	2130	SRR14370209	6654	T	-TAATAGTGTCCCTTGGGATACTATAGC	0,995767	2021-03-19	United States
ORF1ab_2300_I	ORF1ab	2300	SRR14370209	7164	C	T	0,999904	2021-03-19	United States
ORF1ab_3915_F	ORF1ab	3915	SRR14370209	12008	C	T	0,999591	2021-03-19	United States
ORF1ab_3930_F	ORF1ab	3930	SRR14370209	12053	C	T	0,999202	2021-03-19	United States
ORF1ab_314_L	ORF1ab	314	SRR14370209	14408	C	T	0,999809	2021-03-19	United States
S_614_G	S	614	SRR14370209	23403	A	G	0,99981	2021-03-19	United States
S_681_H	S	681	SRR14370209	23604	C	A	0,99875	2021-03-19	United States
ORF3a_224_V	ORF3a	224	SRR14370209	26063	G	T	0,999273	2021-03-19	United States
N_194_L	N	194	SRR14370209	28854	C	T	0,999335	2021-03-19	United States
N_399_Y	N	399	SRR14370209	29468	G	T	0,998834	2021-03-19	United States
ORF1ab_1001_I	ORF1ab	1001	SRR14370226	3267	C	T	0,999881	2021-03-19	United States
ORF1ab_1708_D	ORF1ab	1708	SRR14370226	5388	C	A	0,999922	2021-03-19	United States
ORF1ab_2230_T	ORF1ab	2230	SRR14370226	6954	T	C	0,995406	2021-03-19	United States
ORF1ab_3674_NA	ORF1ab	3674	SRR14370226	11287	G	-TCTGGTTTT	0,992721	2021-03-19	United States
ORF1ab_218_L	ORF1ab	218	SRR14370226	14120	C	T	0,999606	2021-03-19	United States
ORF1ab_314_L	ORF1ab	314	SRR14370226	14408	C	T	0,999803	2021-03-19	United States
ORF1ab_1975_S	ORF1ab	1975	SRR14370226	19390	C	T	1	2021-03-19	United States
S_68_NA	S	68	SRR14370226	21764	A	-TACATG	0,970706	2021-03-19	United States
S_143_NA	S	143	SRR14370226	21990	T	-TTA	0,95614	2021-03-19	United States
S_501_Y	S	501	SRR14370226	23063	A	T	0,999816	2021-03-19	United States
S_570_D	S	570	SRR14370226	23271	C	A	0,999859	2021-03-19	United States
S_614_G	S	614	SRR14370226	23403	A	G	0,999897	2021-03-19	United States
S_681_H	S	681	SRR14370226	23604	C	A	0,999279	2021-03-19	United States
S_716_I	S	716	SRR14370226	23709	C	T	0,999945	2021-03-19	United States
S_982_A	S	982	SRR14370226	24506	T	G	0,999941	2021-03-19	United States
S_1118_H	S	1118	SRR14370226	24914	G	C	0,999785	2021-03-19	United States
ORF3a_267_S	ORF3a	267	SRR14370226	26191	C	T	0,999528	2021-03-19	United States
ORF7a_99_L	ORF7a	99	SRR14370226	27689	C	T	0,999719	2021-03-19	United States
ORF8_27_*	ORF8	27	SRR14370226	27972	C	T	0,998022	2021-03-19	United States
ORF8_52_I	ORF8	52	SRR14370226	28048	G	T	1	2021-03-19	United States
ORF8_68_*	ORF8	68	SRR14370226	28095	A	T	0,972136	2021-03-19	United States
ORF8_73_C	ORF8	73	SRR14370226	28111	A	G	0,99967	2021-03-19	United States
N_3_H	N	3	SRR14370226	28280	G	C	0,999865	2021-03-19	United States
N_3_V	N	3	SRR14370226	28281	A	T	0,999803	2021-03-19	United States
N_3_E	N	3	SRR14370226	28282	T	A	0,999751	2021-03-19	United States
N_203_K	N	203	SRR14370226	28881	G	A	0,998411	2021-03-19	United States
N_204_R	N	204	SRR14370226	28883	G	C	0,999713	2021-03-19	United States
N_235_F	N	235	SRR14370226	28977	C	T	0,99962	2021-03-19	United States
ORF10_10_L	ORF10	10	SRR14370226	29586	C	T	1	2021-03-19	United States
ORF1ab_424_I	ORF1ab	424	SRR14370227	1535	G	A	1	2021-03-19	United States
ORF1ab_432_NA	ORF1ab	432	SRR14370227	1561	T	-TG	0,0680628	2021-03-19	United States
ORF1ab_612_L	ORF1ab	612	SRR14370227	2100	G	T	0,0546762	2021-03-19	United States
ORF1ab_632_Q	ORF1ab	632	SRR14370227	2159	G	C	0,0660064	2021-03-19	United States
ORF1ab_661_C	ORF1ab	661	SRR14370227	2246	G	T	0,534084	2021-03-19	United States
ORF1ab_670_Q	ORF1ab	670	SRR14370227	2273	G	C	0,0722222	2021-03-19	United States
ORF1ab_681_NA	ORF1ab	681	SRR14370227	2308	T	-G	0,18232	2021-03-19	United States
ORF1ab_761_NA	ORF1ab	761	SRR14370227	2546	G	-GT	0,0557029	2021-03-19	United States
ORF1ab_791_NA	ORF1ab	791	SRR14370227	2637	T	-CG	0,052356	2021-03-19	United States
ORF1ab_929_*	ORF1ab	929	SRR14370227	3050	G	T	0,0573796	2021-03-19	United States
ORF1ab_1644_V	ORF1ab	1644	SRR14370227	5196	G	T	0,0598291	2021-03-19	United States
ORF1ab_2409_NA	ORF1ab	2409	SRR14370227	7490	T	-G	0,0519414	2021-03-19	United States
ORF1ab_3634_S	ORF1ab	3634	SRR14370227	11165	G	T	0,06684	2021-03-19	United States
ORF1ab_4152_K	ORF1ab	4152	SRR14370227	12720	T	A	0,999614	2021-03-19	United States
ORF1ab_314_L	ORF1ab	314	SRR14370227	14408	C	T	0,999783	2021-03-19	United States
ORF1ab_917_I	ORF1ab	917	SRR14370227	16217	C	T	0,990529	2021-03-19	United States
ORF1ab_1362_R	ORF1ab	1362	SRR14370227	17551	G	A	0,999677	2021-03-19	United States
ORF1ab_1877_S	ORF1ab	1877	SRR14370227	19096	G	T	0,0917112	2021-03-19	United States
ORF1ab_1926_H	ORF1ab	1926	SRR14370227	19243	G	C	0,0899151	2021-03-19	United States
ORF1ab_1936_H	ORF1ab	1936	SRR14370227	19274	C	A	0,999871	2021-03-19	United States
S_152_L	S	152	SRR14370227	22017	G	T	1	2021-03-19	United States
S_484_K	S	484	SRR14370227	23012	G	A	0,999745	2021-03-19	United States
S_614_G	S	614	SRR14370227	23403	A	G	0,999792	2021-03-19	United States
S_760_NA	S	760	SRR14370227	23842	T	-AC	0,0592	2021-03-19	United States
S_765_L	S	765	SRR14370227	23856	G	T	0,0611502	2021-03-19	United States
S_769_V	S	769	SRR14370227	23868	G	T	1	2021-03-19	United States
ORF3a_106_F	ORF3a	106	SRR14370227	25708	C	T	1	2021-03-19	United States
M_28_L	M	28	SRR14370227	26604	T	C	0,9999	2021-03-19	United States
N_187_L	N	187	SRR14370227	28833	C	T	0,999772	2021-03-19	United States
N_203_K	N	203	SRR14370227	28881	G	A	0,998613	2021-03-19	United States
N_204_R	N	204	SRR14370227	28883	G	C	0,999772	2021-03-19	United States
N_418_H	N	418	SRR14370227	29527	G	T	0,999273	2021-03-19	United States
ORF1ab_1001_I	ORF1ab	1001	SRR14370228	3267	C	T	0,999889	2021-03-19	United States
ORF1ab_1708_D	ORF1ab	1708	SRR14370228	5388	C	A	0,999735	2021-03-19	United States
ORF1ab_3599_NA	ORF1ab	3599	SRR14370228	11060	C	+A	0,0796813	2021-03-19	United States
ORF1ab_3674_NA	ORF1ab	3674	SRR14370228	11287	G	-TCTGGTTTT	0,995992	2021-03-19	United States
ORF1ab_218_L	ORF1ab	218	SRR14370228	14120	C	T	0,999687	2021-03-19	United States
ORF1ab_314_L	ORF1ab	314	SRR14370228	14408	C	T	0,999795	2021-03-19	United States
ORF1ab_1089_L	ORF1ab	1089	SRR14370228	16733	C	T	1	2021-03-19	United States
S_143_NA	S	143	SRR14370228	21990	T	-TTA	0,849206	2021-03-19	United States
S_501_Y	S	501	SRR14370228	23063	A	T	0,999895	2021-03-19	United States
S_570_D	S	570	SRR14370228	23271	C	A	0,999821	2021-03-19	United States
S_614_G	S	614	SRR14370228	23403	A	G	0,999865	2021-03-19	United States
S_681_H	S	681	SRR14370228	23604	C	A	0,999115	2021-03-19	United States
S_716_I	S	716	SRR14370228	23709	C	T	1	2021-03-19	United States
S_982_A	S	982	SRR14370228	24506	T	G	0,999668	2021-03-19	United States
S_1118_H	S	1118	SRR14370228	24914	G	C	0,999727	2021-03-19	United States
ORF8_27_*	ORF8	27	SRR14370228	27972	C	T	1	2021-03-19	United States
ORF8_52_I	ORF8	52	SRR14370228	28048	G	T	1	2021-03-19	United States
ORF8_68_*	ORF8	68	SRR14370228	28095	A	T	0,918367	2021-03-19	United States
ORF8_73_C	ORF8	73	SRR14370228	28111	A	G	0,999342	2021-03-19	United States
N_3_H	N	3	SRR14370228	28280	G	C	0,999786	2021-03-19	United States
N_3_V	N	3	SRR14370228	28281	A	T	0,999627	2021-03-19	United States
N_3_E	N	3	SRR14370228	28282	T	A	0,99961	2021-03-19	United States
N_203_K	N	203	SRR14370228	28881	G	A	0,998918	2021-03-19	United States
N_204_R	N	204	SRR14370228	28883	G	C	0,999875	2021-03-19	United States
N_235_F	N	235	SRR14370228	28977	C	T	0,999937	2021-03-19	United States
ORF1ab_661_V	ORF1ab	661	SRR14370229	2247	G	T	0,0550699	2021-03-19	United States
ORF1ab_1001_I	ORF1ab	1001	SRR14370229	3267	C	T	0,999807	2021-03-19	United States
ORF1ab_1708_D	ORF1ab	1708	SRR14370229	5388	C	A	0,999897	2021-03-19	United States
ORF1ab_2030_L	ORF1ab	2030	SRR14370229	6354	C	T	0,0625036	2021-03-19	United States
ORF1ab_2230_T	ORF1ab	2230	SRR14370229	6954	T	C	1	2021-03-19	United States
ORF1ab_3603_NA	ORF1ab	3603	SRR14370229	11074	C	-T	0,0735595	2021-03-19	United States
ORF1ab_3674_NA	ORF1ab	3674	SRR14370229	11287	G	-TCTGGTTTT	0,993858	2021-03-19	United States
ORF1ab_218_L	ORF1ab	218	SRR14370229	14120	C	T	0,999444	2021-03-19	United States
ORF1ab_314_L	ORF1ab	314	SRR14370229	14408	C	T	0,99984	2021-03-19	United States
S_68_NA	S	68	SRR14370229	21764	A	-TACATG	0,990741	2021-03-19	United States
S_143_NA	S	143	SRR14370229	21990	T	-TTA	0,851351	2021-03-19	United States
S_501_Y	S	501	SRR14370229	23063	A	T	0,999863	2021-03-19	United States
S_570_D	S	570	SRR14370229	23271	C	A	0,999836	2021-03-19	United States
S_614_G	S	614	SRR14370229	23403	A	G	0,999825	2021-03-19	United States
S_681_H	S	681	SRR14370229	23604	C	A	0,999315	2021-03-19	United States
S_716_I	S	716	SRR14370229	23709	C	T	0,999931	2021-03-19	United States
S_982_A	S	982	SRR14370229	24506	T	G	0,998582	2021-03-19	United States
S_1118_H	S	1118	SRR14370229	24914	G	C	0,999822	2021-03-19	United States
ORF8_27_*	ORF8	27	SRR14370229	27972	C	T	1	2021-03-19	United States
ORF8_52_I	ORF8	52	SRR14370229	28048	G	T	1	2021-03-19	United States
ORF8_68_*	ORF8	68	SRR14370229	28095	A	T	0,897436	2021-03-19	United States
ORF8_73_C	ORF8	73	SRR14370229	28111	A	G	0,999606	2021-03-19	United States
N_3_H	N	3	SRR14370229	28280	G	C	0,999743	2021-03-19	United States
N_3_V	N	3	SRR14370229	28281	A	T	0,999635	2021-03-19	United States
N_3_E	N	3	SRR14370229	28282	T	A	0,999854	2021-03-19	United States
N_203_K	N	203	SRR14370229	28881	G	A	0,998934	2021-03-19	United States
N_204_R	N	204	SRR14370229	28883	G	C	1	2021-03-19	United States
N_235_F	N	235	SRR14370229	28977	C	T	0,999928	2021-03-19	United States
ORF1ab_1001_I	ORF1ab	1001	SRR14370327	3267	C	T	0,999762	2021-03-19	United States
ORF1ab_1013_D	ORF1ab	1013	SRR14370327	3304	G	T	0,999219	2021-03-19	United States
ORF1ab_1708_D	ORF1ab	1708	SRR14370327	5388	C	A	0,999882	2021-03-19	United States
ORF1ab_2230_T	ORF1ab	2230	SRR14370327	6954	T	C	1	2021-03-19	United States
ORF1ab_3674_NA	ORF1ab	3674	SRR14370327	11287	G	-TCTGGTTTT	0,988375	2021-03-19	United States
ORF1ab_218_L	ORF1ab	218	SRR14370327	14120	C	T	0,999718	2021-03-19	United States
ORF1ab_314_L	ORF1ab	314	SRR14370327	14408	C	T	0,99963	2021-03-19	United States
ORF1ab_976_S	ORF1ab	976	SRR14370327	16393	C	T	0,999641	2021-03-19	United States
ORF1ab_1975_S	ORF1ab	1975	SRR14370327	19390	C	T	1	2021-03-19	United States
S_68_NA	S	68	SRR14370327	21764	A	-TACATG	0,988923	2021-03-19	United States
S_143_NA	S	143	SRR14370327	21990	T	-TTA	0,988345	2021-03-19	United States
S_501_Y	S	501	SRR14370327	23063	A	T	0,999333	2021-03-19	United States
S_570_D	S	570	SRR14370327	23271	C	A	0,999802	2021-03-19	United States
S_614_G	S	614	SRR14370327	23403	A	G	0,999828	2021-03-19	United States
S_681_H	S	681	SRR14370327	23604	C	A	0,99948	2021-03-19	United States
S_716_I	S	716	SRR14370327	23709	C	T	0,999827	2021-03-19	United States
S_982_A	S	982	SRR14370327	24506	T	G	0,999691	2021-03-19	United States
S_1118_H	S	1118	SRR14370327	24914	G	C	0,999861	2021-03-19	United States
ORF8_27_*	ORF8	27	SRR14370327	27972	C	T	1	2021-03-19	United States
ORF8_52_I	ORF8	52	SRR14370327	28048	G	T	0,999058	2021-03-19	United States
ORF8_68_*	ORF8	68	SRR14370327	28095	A	T	0,97962	2021-03-19	United States
ORF8_73_C	ORF8	73	SRR14370327	28111	A	G	0,999338	2021-03-19	United States
N_3_H	N	3	SRR14370327	28280	G	C	0,999889	2021-03-19	United States
N_3_V	N	3	SRR14370327	28281	A	T	0,999834	2021-03-19	United States
N_3_E	N	3	SRR14370327	28282	T	A	0,999903	2021-03-19	United States
N_203_K	N	203	SRR14370327	28881	G	A	0,998756	2021-03-19	United States
N_204_R	N	204	SRR14370327	28883	G	C	0,999766	2021-03-19	United States
N_235_F	N	235	SRR14370327	28977	C	T	0,999595	2021-03-19	United States
ORF1ab_637_K	ORF1ab	637	SRR14370328	2174	G	A	0,274793	2021-03-19	United States
ORF1ab_1001_I	ORF1ab	1001	SRR14370328	3267	C	T	0,999895	2021-03-19	United States
ORF1ab_1708_D	ORF1ab	1708	SRR14370328	5388	C	A	0,999868	2021-03-19	United States
ORF1ab_2230_T	ORF1ab	2230	SRR14370328	6954	T	C	1	2021-03-19	United States
ORF1ab_3674_NA	ORF1ab	3674	SRR14370328	11287	G	-TCTGGTTTT	0,986476	2021-03-19	United States
ORF1ab_218_L	ORF1ab	218	SRR14370328	14120	C	T	0,999636	2021-03-19	United States
ORF1ab_314_L	ORF1ab	314	SRR14370328	14408	C	T	0,999884	2021-03-19	United States
ORF1ab_2172_NA	ORF1ab	2172	SRR14370328	19983	C	+T	0,25641	2021-03-19	United States
