## Supplementary Table 2 for "Early detection and improved genomic surveillance of SARS-CoV-2 variants from deep sequencing data": SupplementaryTable2.txt (part 134 of 363)

VARIANT_ID	CDS_NAME	CDS_POS	PATIENT_ID	REF_POS	REF_BASE	ALT_BASE	VARIANT_FREQ	COLLECTION_DATE	COUNTRY
S_68_NA	S	68	SRR14370328	21764	A	-TACATG	0,989556	2021-03-19	United States
S_143_NA	S	143	SRR14370328	21990	T	-TTA	0,901709	2021-03-19	United States
S_501_Y	S	501	SRR14370328	23063	A	T	0,999706	2021-03-19	United States
S_570_D	S	570	SRR14370328	23271	C	A	0,99994	2021-03-19	United States
S_614_G	S	614	SRR14370328	23403	A	G	0,999727	2021-03-19	United States
S_681_H	S	681	SRR14370328	23604	C	A	0,99716	2021-03-19	United States
S_716_I	S	716	SRR14370328	23709	C	T	1	2021-03-19	United States
S_982_A	S	982	SRR14370328	24506	T	G	0,999815	2021-03-19	United States
S_1118_H	S	1118	SRR14370328	24914	G	C	0,999815	2021-03-19	United States
ORF7a_33_K	ORF7a	33	SRR14370328	27490	G	A	0,999859	2021-03-19	United States
ORF8_27_*	ORF8	27	SRR14370328	27972	C	T	0,997297	2021-03-19	United States
ORF8_52_I	ORF8	52	SRR14370328	28048	G	T	1	2021-03-19	United States
ORF8_68_*	ORF8	68	SRR14370328	28095	A	T	0,96496	2021-03-19	United States
ORF8_73_C	ORF8	73	SRR14370328	28111	A	G	0,998457	2021-03-19	United States
N_3_H	N	3	SRR14370328	28280	G	C	0,996354	2021-03-19	United States
N_3_V	N	3	SRR14370328	28281	A	T	0,99744	2021-03-19	United States
N_3_E	N	3	SRR14370328	28282	T	A	0,997399	2021-03-19	United States
N_203_K	N	203	SRR14370328	28881	G	A	0,998126	2021-03-19	United States
N_204_R	N	204	SRR14370328	28883	G	C	0,99954	2021-03-19	United States
N_235_F	N	235	SRR14370328	28977	C	T	0,999473	2021-03-19	United States
ORF1ab_1001_I	ORF1ab	1001	SRR14370329	3267	C	T	0,999906	2021-03-19	United States
ORF1ab_1708_D	ORF1ab	1708	SRR14370329	5388	C	A	0,999797	2021-03-19	United States
ORF1ab_2230_T	ORF1ab	2230	SRR14370329	6954	T	C	0,999426	2021-03-19	United States
ORF1ab_3674_NA	ORF1ab	3674	SRR14370329	11287	G	-TCTGGTTTT	0,995684	2021-03-19	United States
ORF1ab_218_L	ORF1ab	218	SRR14370329	14120	C	T	0,999652	2021-03-19	United States
ORF1ab_314_L	ORF1ab	314	SRR14370329	14408	C	T	0,999919	2021-03-19	United States
ORF1ab_1023_G	ORF1ab	1023	SRR14370329	16534	A	G	0,999635	2021-03-19	United States
ORF1ab_1975_S	ORF1ab	1975	SRR14370329	19390	C	T	1	2021-03-19	United States
S_68_NA	S	68	SRR14370329	21764	A	-TACATG	0,991419	2021-03-19	United States
S_143_NA	S	143	SRR14370329	21990	T	-TTA	0,993605	2021-03-19	United States
S_501_Y	S	501	SRR14370329	23063	A	T	0,999816	2021-03-19	United States
S_570_D	S	570	SRR14370329	23271	C	A	0,999869	2021-03-19	United States
S_614_G	S	614	SRR14370329	23403	A	G	0,9998	2021-03-19	United States
S_681_H	S	681	SRR14370329	23604	C	A	0,999526	2021-03-19	United States
S_716_I	S	716	SRR14370329	23709	C	T	0,999869	2021-03-19	United States
S_982_A	S	982	SRR14370329	24506	T	G	0,999823	2021-03-19	United States
S_1118_H	S	1118	SRR14370329	24914	G	C	1	2021-03-19	United States
ORF8_27_*	ORF8	27	SRR14370329	27972	C	T	0,9995	2021-03-19	United States
ORF8_52_I	ORF8	52	SRR14370329	28048	G	T	0,999654	2021-03-19	United States
ORF8_68_*	ORF8	68	SRR14370329	28095	A	T	0,990898	2021-03-19	United States
ORF8_73_C	ORF8	73	SRR14370329	28111	A	G	0,999651	2021-03-19	United States
N_3_H	N	3	SRR14370329	28280	G	C	0,99994	2021-03-19	United States
N_3_V	N	3	SRR14370329	28281	A	T	0,999677	2021-03-19	United States
N_3_E	N	3	SRR14370329	28282	T	A	0,999857	2021-03-19	United States
N_203_K	N	203	SRR14370329	28881	G	A	0,998824	2021-03-19	United States
N_204_R	N	204	SRR14370329	28883	G	C	0,999776	2021-03-19	United States
N_235_F	N	235	SRR14370329	28977	C	T	0,999766	2021-03-19	United States
ORF1ab_1001_I	ORF1ab	1001	SRR14370330	3267	C	T	0,999954	2021-03-19	United States
ORF1ab_1283_V	ORF1ab	1283	SRR14370330	4113	C	T	0,999567	2021-03-19	United States
ORF1ab_1708_D	ORF1ab	1708	SRR14370330	5388	C	A	0,999862	2021-03-19	United States
ORF1ab_2230_T	ORF1ab	2230	SRR14370330	6954	T	C	0,998899	2021-03-19	United States
ORF1ab_3674_NA	ORF1ab	3674	SRR14370330	11287	G	-TCTGGTTTT	0,995077	2021-03-19	United States
ORF1ab_3683_I	ORF1ab	3683	SRR14370330	11312	G	A	0,999204	2021-03-19	United States
ORF1ab_218_L	ORF1ab	218	SRR14370330	14120	C	T	0,999693	2021-03-19	United States
ORF1ab_314_L	ORF1ab	314	SRR14370330	14408	C	T	0,999773	2021-03-19	United States
ORF1ab_1089_L	ORF1ab	1089	SRR14370330	16733	C	T	0,999573	2021-03-19	United States
ORF1ab_1975_S	ORF1ab	1975	SRR14370330	19390	C	T	1	2021-03-19	United States
S_68_NA	S	68	SRR14370330	21764	A	-TACATG	0,991045	2021-03-19	United States
S_143_NA	S	143	SRR14370330	21990	T	-TTA	0,994669	2021-03-19	United States
S_178_Y	S	178	SRR14370330	22094	G	T	0,999811	2021-03-19	United States
S_501_Y	S	501	SRR14370330	23063	A	T	0,999773	2021-03-19	United States
S_570_D	S	570	SRR14370330	23271	C	A	0,999845	2021-03-19	United States
S_614_G	S	614	SRR14370330	23403	A	G	0,999824	2021-03-19	United States
S_681_H	S	681	SRR14370330	23604	C	A	0,999141	2021-03-19	United States
S_716_I	S	716	SRR14370330	23709	C	T	0,999537	2021-03-19	United States
S_812_L	S	812	SRR14370330	23997	C	T	0,172606	2021-03-19	United States
S_982_A	S	982	SRR14370330	24506	T	G	0,999927	2021-03-19	United States
S_1118_H	S	1118	SRR14370330	24914	G	C	0,999934	2021-03-19	United States
ORF8_27_*	ORF8	27	SRR14370330	27972	C	T	1	2021-03-19	United States
ORF8_52_I	ORF8	52	SRR14370330	28048	G	T	0,999773	2021-03-19	United States
ORF8_68_*	ORF8	68	SRR14370330	28095	A	T	0,988754	2021-03-19	United States
ORF8_73_C	ORF8	73	SRR14370330	28111	A	G	0,999696	2021-03-19	United States
N_3_H	N	3	SRR14370330	28280	G	C	0,999893	2021-03-19	United States
N_3_V	N	3	SRR14370330	28281	A	T	0,999626	2021-03-19	United States
N_3_E	N	3	SRR14370330	28282	T	A	0,999733	2021-03-19	United States
N_203_K	N	203	SRR14370330	28881	G	A	0,998786	2021-03-19	United States
N_204_R	N	204	SRR14370330	28883	G	C	0,999584	2021-03-19	United States
N_235_F	N	235	SRR14370330	28977	C	T	0,999686	2021-03-19	United States
ORF1ab_265_I	ORF1ab	265	SRR14370331	1059	C	T	1	2021-03-19	United States
ORF1ab_550_H	ORF1ab	550	SRR14370331	1914	G	A	0,999569	2021-03-19	United States
ORF1ab_2235_P	ORF1ab	2235	SRR14370331	6969	T	C	1	2021-03-19	United States
ORF1ab_3201_P	ORF1ab	3201	SRR14370331	9867	T	C	0,999949	2021-03-19	United States
ORF1ab_3674_NA	ORF1ab	3674	SRR14370331	11287	G	-TCTGGTTTT	0,996868	2021-03-19	United States
ORF1ab_314_L	ORF1ab	314	SRR14370331	14408	C	T	0,999729	2021-03-19	United States
ORF1ab_914_P	ORF1ab	914	SRR14370331	16207	G	C	0,0692841	2021-03-19	United States
ORF1ab_1011_H	ORF1ab	1011	SRR14370331	16500	A	C	0,999035	2021-03-19	United States
ORF1ab_1087_Y	ORF1ab	1087	SRR14370331	16726	C	T	1	2021-03-19	United States
S_3_NA	S	3	SRR14370331	21569	G	+T	0,0543657	2021-03-19	United States
S_5_F	S	5	SRR14370331	21575	C	T	1	2021-03-19	United States
S_95_I	S	95	SRR14370331	21846	C	T	1	2021-03-19	United States
S_253_G	S	253	SRR14370331	22320	A	G	0,999646	2021-03-19	United States
S_484_K	S	484	SRR14370331	23012	G	A	0,999367	2021-03-19	United States
S_614_G	S	614	SRR14370331	23403	A	G	0,999907	2021-03-19	United States
S_701_V	S	701	SRR14370331	23664	C	T	0,999617	2021-03-19	United States
ORF3a_42_L	ORF3a	42	SRR14370331	25517	C	T	0,998717	2021-03-19	United States
ORF3a_57_H	ORF3a	57	SRR14370331	25563	G	T	0,999645	2021-03-19	United States
ORF8_11_I	ORF8	11	SRR14370331	27925	C	T	1	2021-03-19	United States
N_199_L	N	199	SRR14370331	28869	C	T	0,999567	2021-03-19	United States
N_234_I	N	234	SRR14370331	28975	G	A	0,999906	2021-03-19	United States
ORF10_10_L	ORF10	10	SRR14370331	29586	C	T	0,999672	2021-03-19	United States
ORF1ab_450_F	ORF1ab	450	SRR14370332	1613	C	T	0,998432	2021-03-19	United States
ORF1ab_314_L	ORF1ab	314	SRR14370332	14408	C	T	0,999906	2021-03-19	United States
ORF1ab_1362_R	ORF1ab	1362	SRR14370332	17551	G	A	0,999764	2021-03-19	United States
ORF1ab_1936_H	ORF1ab	1936	SRR14370332	19274	C	A	0,999937	2021-03-19	United States
S_152_L	S	152	SRR14370332	22017	G	T	0,999747	2021-03-19	United States
S_484_K	S	484	SRR14370332	23012	G	A	0,998619	2021-03-19	United States
S_614_G	S	614	SRR14370332	23403	A	G	0,999882	2021-03-19	United States
S_769_V	S	769	SRR14370332	23868	G	T	0,999803	2021-03-19	United States
M_28_L	M	28	SRR14370332	26604	T	C	0,999797	2021-03-19	United States
N_187_L	N	187	SRR14370332	28833	C	T	0,999609	2021-03-19	United States
N_203_K	N	203	SRR14370332	28881	G	A	0,998755	2021-03-19	United States
N_204_R	N	204	SRR14370332	28883	G	C	0,999944	2021-03-19	United States
N_418_H	N	418	SRR14370332	29527	G	T	0,999526	2021-03-19	United States
ORF1ab_1001_I	ORF1ab	1001	SRR14370333	3267	C	T	0,999936	2021-03-19	United States
ORF1ab_1708_D	ORF1ab	1708	SRR14370333	5388	C	A	0,999917	2021-03-19	United States
ORF1ab_2230_T	ORF1ab	2230	SRR14370333	6954	T	C	0,999298	2021-03-19	United States
ORF1ab_2345_V	ORF1ab	2345	SRR14370333	7299	C	T	0,999789	2021-03-19	United States
ORF1ab_3674_NA	ORF1ab	3674	SRR14370333	11287	G	-TCTGGTTTT	0,994166	2021-03-19	United States
ORF1ab_314_L	ORF1ab	314	SRR14370333	14408	C	T	0,999886	2021-03-19	United States
ORF1ab_941_V	ORF1ab	941	SRR14370333	16289	C	T	0,999826	2021-03-19	United States
S_68_NA	S	68	SRR14370333	21764	A	-TACATG	0,987568	2021-03-19	United States
S_143_NA	S	143	SRR14370333	21990	T	-TTA	0,986203	2021-03-19	United States
S_501_Y	S	501	SRR14370333	23063	A	T	0,9998	2021-03-19	United States
S_570_D	S	570	SRR14370333	23271	C	A	0,999781	2021-03-19	United States
S_614_G	S	614	SRR14370333	23403	A	G	1	2021-03-19	United States
S_681_H	S	681	SRR14370333	23604	C	A	0,99934	2021-03-19	United States
S_716_I	S	716	SRR14370333	23709	C	T	0,999868	2021-03-19	United States
S_982_A	S	982	SRR14370333	24506	T	G	0,999852	2021-03-19	United States
S_1118_H	S	1118	SRR14370333	24914	G	C	0,999904	2021-03-19	United States
ORF8_27_*	ORF8	27	SRR14370333	27972	C	T	0,999756	2021-03-19	United States
ORF8_52_I	ORF8	52	SRR14370333	28048	G	T	1	2021-03-19	United States
ORF8_68_*	ORF8	68	SRR14370333	28095	A	T	0,984167	2021-03-19	United States
ORF8_73_C	ORF8	73	SRR14370333	28111	A	G	0,999822	2021-03-19	United States
N_3_H	N	3	SRR14370333	28280	G	C	0,999876	2021-03-19	United States
N_3_V	N	3	SRR14370333	28281	A	T	0,999802	2021-03-19	United States
N_3_E	N	3	SRR14370333	28282	T	A	0,999765	2021-03-19	United States
N_202_C	N	202	SRR14370333	28877	A	T	0,999602	2021-03-19	United States
N_202_T	N	202	SRR14370333	28878	G	C	0,999851	2021-03-19	United States
N_203_K	N	203	SRR14370333	28881	G	A	0,999598	2021-03-19	United States
N_204_R	N	204	SRR14370333	28883	G	C	0,999951	2021-03-19	United States
N_235_F	N	235	SRR14370333	28977	C	T	0,999326	2021-03-19	United States
ORF1ab_1001_I	ORF1ab	1001	SRR14370334	3267	C	T	0,999968	2021-03-20	United States
ORF1ab_1708_D	ORF1ab	1708	SRR14370334	5388	C	A	0,999864	2021-03-20	United States
ORF1ab_2230_T	ORF1ab	2230	SRR14370334	6954	T	C	0,999002	2021-03-20	United States
ORF1ab_2259_I	ORF1ab	2259	SRR14370334	7042	G	T	0,853008	2021-03-20	United States
ORF1ab_3674_NA	ORF1ab	3674	SRR14370334	11287	G	-TCTGGTTTT	0,993618	2021-03-20	United States
ORF1ab_218_L	ORF1ab	218	SRR14370334	14120	C	T	0,999654	2021-03-20	United States
ORF1ab_314_L	ORF1ab	314	SRR14370334	14408	C	T	0,999796	2021-03-20	United States
ORF1ab_1432_V	ORF1ab	1432	SRR14370334	17762	C	T	0,999746	2021-03-20	United States
ORF1ab_2510_C	ORF1ab	2510	SRR14370334	20995	G	T	0,999768	2021-03-20	United States
S_68_NA	S	68	SRR14370334	21764	A	-TACATG	0,986869	2021-03-20	United States
S_143_NA	S	143	SRR14370334	21990	T	-TTA	0,989628	2021-03-20	United States
S_501_Y	S	501	SRR14370334	23063	A	T	0,999943	2021-03-20	United States
S_570_D	S	570	SRR14370334	23271	C	A	0,999846	2021-03-20	United States
S_614_G	S	614	SRR14370334	23403	A	G	0,99985	2021-03-20	United States
S_656_I	S	656	SRR14370334	23528	G	A	1	2021-03-20	United States
S_681_H	S	681	SRR14370334	23604	C	A	0,999759	2021-03-20	United States
S_716_I	S	716	SRR14370334	23709	C	T	1	2021-03-20	United States
S_982_A	S	982	SRR14370334	24506	T	G	0,999782	2021-03-20	United States
S_1118_H	S	1118	SRR14370334	24914	G	C	0,999898	2021-03-20	United States
ORF8_27_*	ORF8	27	SRR14370334	27972	C	T	1	2021-03-20	United States
ORF8_52_I	ORF8	52	SRR14370334	28048	G	T	0,999013	2021-03-20	United States
ORF8_68_*	ORF8	68	SRR14370334	28095	A	T	0,889918	2021-03-20	United States
ORF8_73_C	ORF8	73	SRR14370334	28111	A	G	0,999741	2021-03-20	United States
N_3_H	N	3	SRR14370334	28280	G	C	0,999819	2021-03-20	United States
N_3_V	N	3	SRR14370334	28281	A	T	0,999742	2021-03-20	United States
N_3_E	N	3	SRR14370334	28282	T	A	0,999743	2021-03-20	United States
N_203_K	N	203	SRR14370334	28881	G	A	0,998711	2021-03-20	United States
N_204_R	N	204	SRR14370334	28883	G	C	0,999885	2021-03-20	United States
N_235_F	N	235	SRR14370334	28977	C	T	0,9998	2021-03-20	United States
ORF1ab_1001_I	ORF1ab	1001	SRR14370387	3267	C	T	0,999926	2021-03-20	United States
ORF1ab_1708_D	ORF1ab	1708	SRR14370387	5388	C	A	0,99966	2021-03-20	United States
ORF1ab_2230_T	ORF1ab	2230	SRR14370387	6954	T	C	1	2021-03-20	United States
ORF1ab_2259_I	ORF1ab	2259	SRR14370387	7042	G	T	0,949561	2021-03-20	United States
ORF1ab_3603_NA	ORF1ab	3603	SRR14370387	11074	C	-T	0,0502031	2021-03-20	United States
ORF1ab_3674_NA	ORF1ab	3674	SRR14370387	11287	G	-TCTGGTTTT	0,993946	2021-03-20	United States
ORF1ab_218_L	ORF1ab	218	SRR14370387	14120	C	T	0,999644	2021-03-20	United States
ORF1ab_314_L	ORF1ab	314	SRR14370387	14408	C	T	0,999843	2021-03-20	United States
ORF1ab_1432_V	ORF1ab	1432	SRR14370387	17762	C	T	0,999637	2021-03-20	United States
ORF1ab_2510_C	ORF1ab	2510	SRR14370387	20995	G	T	0,999708	2021-03-20	United States
S_68_NA	S	68	SRR14370387	21764	A	-TACATG	0,983111	2021-03-20	United States
S_143_NA	S	143	SRR14370387	21990	T	-TTA	0,98103	2021-03-20	United States
S_501_Y	S	501	SRR14370387	23063	A	T	0,999688	2021-03-20	United States
S_570_D	S	570	SRR14370387	23271	C	A	0,999855	2021-03-20	United States
S_614_G	S	614	SRR14370387	23403	A	G	0,999805	2021-03-20	United States
S_681_H	S	681	SRR14370387	23604	C	A	0,99934	2021-03-20	United States
S_716_I	S	716	SRR14370387	23709	C	T	0,999858	2021-03-20	United States
S_982_A	S	982	SRR14370387	24506	T	G	0,999812	2021-03-20	United States
S_1118_H	S	1118	SRR14370387	24914	G	C	0,999963	2021-03-20	United States
ORF8_27_*	ORF8	27	SRR14370387	27972	C	T	1	2021-03-20	United States
ORF8_52_I	ORF8	52	SRR14370387	28048	G	T	0,999332	2021-03-20	United States
ORF8_68_*	ORF8	68	SRR14370387	28095	A	T	0,963978	2021-03-20	United States
ORF8_73_C	ORF8	73	SRR14370387	28111	A	G	0,999699	2021-03-20	United States
N_1_L	N	1	SRR14370387	28274	A	T	0,28972	2021-03-20	United States
N_3_H	N	3	SRR14370387	28280	G	C	0,999788	2021-03-20	United States
N_3_V	N	3	SRR14370387	28281	A	T	0,999654	2021-03-20	United States
N_3_E	N	3	SRR14370387	28282	T	A	0,999757	2021-03-20	United States
N_203_K	N	203	SRR14370387	28881	G	A	0,998552	2021-03-20	United States
N_204_R	N	204	SRR14370387	28883	G	C	0,999845	2021-03-20	United States
N_235_F	N	235	SRR14370387	28977	C	T	0,999383	2021-03-20	United States
ORF1ab_265_I	ORF1ab	265	SRR14370388	1059	C	T	0,999887	2021-03-20	United States
ORF1ab_3201_P	ORF1ab	3201	SRR14370388	9867	T	C	0,999822	2021-03-20	United States
ORF1ab_3674_NA	ORF1ab	3674	SRR14370388	11287	G	-TCTGGTTTT	0,993827	2021-03-20	United States
ORF1ab_314_L	ORF1ab	314	SRR14370388	14408	C	T	0,999797	2021-03-20	United States
ORF1ab_1011_H	ORF1ab	1011	SRR14370388	16500	A	C	0,998419	2021-03-20	United States
S_5_F	S	5	SRR14370388	21575	C	T	1	2021-03-20	United States
S_95_I	S	95	SRR14370388	21846	C	T	0,999762	2021-03-20	United States
S_253_G	S	253	SRR14370388	22320	A	G	0,999793	2021-03-20	United States
S_484_K	S	484	SRR14370388	23012	G	A	0,999692	2021-03-20	United States
S_614_G	S	614	SRR14370388	23403	A	G	0,999851	2021-03-20	United States
S_701_V	S	701	SRR14370388	23664	C	T	0,999853	2021-03-20	United States
ORF3a_42_L	ORF3a	42	SRR14370388	25517	C	T	0,99905	2021-03-20	United States
ORF3a_57_H	ORF3a	57	SRR14370388	25563	G	T	0,999847	2021-03-20	United States
ORF8_11_I	ORF8	11	SRR14370388	27925	C	T	1	2021-03-20	United States
ORF8_18_*	ORF8	18	SRR14370388	27945	C	T	0,0711349	2021-03-20	United States
N_199_L	N	199	SRR14370388	28869	C	T	0,999608	2021-03-20	United States
N_234_I	N	234	SRR14370388	28975	G	A	0,999669	2021-03-20	United States
ORF1ab_1001_I	ORF1ab	1001	SRR14370389	3267	C	T	0,999942	2021-03-20	United States
ORF1ab_1708_D	ORF1ab	1708	SRR14370389	5388	C	A	0,999815	2021-03-20	United States
ORF1ab_2230_T	ORF1ab	2230	SRR14370389	6954	T	C	1	2021-03-20	United States
ORF1ab_2313_F	ORF1ab	2313	SRR14370389	7203	C	T	0,999868	2021-03-20	United States
ORF1ab_3674_NA	ORF1ab	3674	SRR14370389	11287	G	-TCTGGTTTT	0,995109	2021-03-20	United States
ORF1ab_218_L	ORF1ab	218	SRR14370389	14120	C	T	0,999722	2021-03-20	United States
ORF1ab_314_L	ORF1ab	314	SRR14370389	14408	C	T	0,999839	2021-03-20	United States
ORF1ab_976_S	ORF1ab	976	SRR14370389	16393	C	T	0,999611	2021-03-20	United States
S_68_NA	S	68	SRR14370389	21764	A	-TACATG	0,961847	2021-03-20	United States
S_143_NA	S	143	SRR14370389	21990	T	-TTA	0,99044	2021-03-20	United States
S_501_Y	S	501	SRR14370389	23063	A	T	0,999869	2021-03-20	United States
S_570_D	S	570	SRR14370389	23271	C	A	0,99983	2021-03-20	United States
S_614_G	S	614	SRR14370389	23403	A	G	0,999872	2021-03-20	United States
S_681_H	S	681	SRR14370389	23604	C	A	0,999321	2021-03-20	United States
S_716_I	S	716	SRR14370389	23709	C	T	1	2021-03-20	United States
S_945_H	S	945	SRR14370389	24396	T	A	0,0546875	2021-03-20	United States
S_961_M	S	961	SRR14370389	24444	C	T	0,999793	2021-03-20	United States
S_982_A	S	982	SRR14370389	24506	T	G	0,999947	2021-03-20	United States
S_1118_H	S	1118	SRR14370389	24914	G	C	0,999908	2021-03-20	United States
ORF8_27_*	ORF8	27	SRR14370389	27972	C	T	0,996774	2021-03-20	United States
ORF8_52_I	ORF8	52	SRR14370389	28048	G	T	1	2021-03-20	United States
ORF8_68_*	ORF8	68	SRR14370389	28095	A	T	0,916938	2021-03-20	United States
ORF8_73_C	ORF8	73	SRR14370389	28111	A	G	0,999685	2021-03-20	United States
N_3_H	N	3	SRR14370389	28280	G	C	0,999927	2021-03-20	United States
N_3_V	N	3	SRR14370389	28281	A	T	0,999744	2021-03-20	United States
N_3_E	N	3	SRR14370389	28282	T	A	0,999806	2021-03-20	United States
N_203_K	N	203	SRR14370389	28881	G	A	0,998691	2021-03-20	United States
N_204_R	N	204	SRR14370389	28883	G	C	0,999948	2021-03-20	United States
N_235_F	N	235	SRR14370389	28977	C	T	0,999754	2021-03-20	United States
ORF1ab_265_I	ORF1ab	265	SRR14370390	1059	C	T	0,999886	2021-03-21	United States
ORF1ab_1100_S	ORF1ab	1100	SRR14370390	3563	G	A	1	2021-03-21	United States
ORF1ab_2361_K	ORF1ab	2361	SRR14370390	7348	T	A	0,999912	2021-03-21	United States
ORF1ab_2606_I	ORF1ab	2606	SRR14370390	8083	G	A	0,999848	2021-03-21	United States
ORF1ab_3352_F	ORF1ab	3352	SRR14370390	10319	C	T	0,999751	2021-03-21	United States
ORF1ab_3420_L	ORF1ab	3420	SRR14370390	10523	G	C	0,999906	2021-03-21	United States
ORF1ab_3603_NA	ORF1ab	3603	SRR14370390	11074	C	-T	0,0529568	2021-03-21	United States
ORF1ab_314_L	ORF1ab	314	SRR14370390	14408	C	T	0,999877	2021-03-21	United States
ORF1ab_1249_L	ORF1ab	1249	SRR14370390	17213	C	T	0,999658	2021-03-21	United States
ORF1ab_1555_I	ORF1ab	1555	SRR14370390	18131	C	T	0,999754	2021-03-21	United States
ORF1ab_1653_D	ORF1ab	1653	SRR14370390	18424	A	G	0,999752	2021-03-21	United States
ORF1ab_2613_C	ORF1ab	2613	SRR14370390	21304	C	T	0,999715	2021-03-21	United States
S_614_G	S	614	SRR14370390	23403	A	G	0,999889	2021-03-21	United States
S_740_T	S	740	SRR14370390	23781	T	C	0,999932	2021-03-21	United States
ORF3a_57_H	ORF3a	57	SRR14370390	25563	G	T	0,999835	2021-03-21	United States
ORF3a_172_V	ORF3a	172	SRR14370390	25907	G	T	0,998633	2021-03-21	United States
ORF8_24_L	ORF8	24	SRR14370390	27964	C	T	1	2021-03-21	United States
N_13_L	N	13	SRR14370390	28311	C	T	0,999712	2021-03-21	United States
N_67_S	N	67	SRR14370390	28472	C	T	0,999873	2021-03-21	United States
N_199_L	N	199	SRR14370390	28869	C	T	0,999314	2021-03-21	United States
ORF1ab_1001_I	ORF1ab	1001	SRR14370391	3267	C	T	0,999936	2021-03-21	United States
ORF1ab_1708_D	ORF1ab	1708	SRR14370391	5388	C	A	0,999836	2021-03-21	United States
ORF1ab_2230_T	ORF1ab	2230	SRR14370391	6954	T	C	1	2021-03-21	United States
ORF1ab_3674_NA	ORF1ab	3674	SRR14370391	11287	G	-TCTGGTTTT	0,996257	2021-03-21	United States
ORF1ab_314_L	ORF1ab	314	SRR14370391	14408	C	T	0,999875	2021-03-21	United States
S_68_NA	S	68	SRR14370391	21764	A	-TACATG	0,989815	2021-03-21	United States
S_143_NA	S	143	SRR14370391	21990	T	-TTA	0,993482	2021-03-21	United States
S_501_Y	S	501	SRR14370391	23063	A	T	0,999733	2021-03-21	United States
S_570_D	S	570	SRR14370391	23271	C	A	0,99996	2021-03-21	United States
S_614_G	S	614	SRR14370391	23403	A	G	0,999961	2021-03-21	United States
S_681_H	S	681	SRR14370391	23604	C	A	0,999659	2021-03-21	United States
S_716_I	S	716	SRR14370391	23709	C	T	0,999915	2021-03-21	United States
S_982_A	S	982	SRR14370391	24506	T	G	0,999839	2021-03-21	United States
S_1118_H	S	1118	SRR14370391	24914	G	C	0,999878	2021-03-21	United States
ORF3a_131_C	ORF3a	131	SRR14370391	25785	G	T	0,999856	2021-03-21	United States
ORF3a_134_H	ORF3a	134	SRR14370391	25793	G	A	1	2021-03-21	United States
ORF8_27_*	ORF8	27	SRR14370391	27972	C	T	1	2021-03-21	United States
ORF8_52_I	ORF8	52	SRR14370391	28048	G	T	1	2021-03-21	United States
ORF8_68_*	ORF8	68	SRR14370391	28095	A	T	0,47191	2021-03-21	United States
ORF8_73_C	ORF8	73	SRR14370391	28111	A	G	0,999694	2021-03-21	United States
N_3_H	N	3	SRR14370391	28280	G	C	0,999932	2021-03-21	United States
N_3_V	N	3	SRR14370391	28281	A	T	0,999834	2021-03-21	United States
N_3_E	N	3	SRR14370391	28282	T	A	0,999766	2021-03-21	United States
N_203_K	N	203	SRR14370391	28881	G	A	0,999009	2021-03-21	United States
N_204_R	N	204	SRR14370391	28883	G	C	0,999609	2021-03-21	United States
N_235_F	N	235	SRR14370391	28977	C	T	0,999763	2021-03-21	United States
ORF1ab_1001_I	ORF1ab	1001	SRR14370392	3267	C	T	0,999885	2021-03-21	United States
ORF1ab_1708_D	ORF1ab	1708	SRR14370392	5388	C	A	0,999868	2021-03-21	United States
ORF1ab_2230_T	ORF1ab	2230	SRR14370392	6954	T	C	1	2021-03-21	United States
ORF1ab_3674_NA	ORF1ab	3674	SRR14370392	11287	G	-TCTGGTTTT	0,993227	2021-03-21	United States
ORF1ab_218_L	ORF1ab	218	SRR14370392	14120	C	T	0,999496	2021-03-21	United States
ORF1ab_314_L	ORF1ab	314	SRR14370392	14408	C	T	0,999915	2021-03-21	United States
ORF1ab_976_S	ORF1ab	976	SRR14370392	16393	C	T	0,999585	2021-03-21	United States
ORF1ab_1975_S	ORF1ab	1975	SRR14370392	19390	C	T	1	2021-03-21	United States
ORF1ab_2027_L	ORF1ab	2027	SRR14370392	19547	C	T	1	2021-03-21	United States
S_68_NA	S	68	SRR14370392	21764	A	-TACATG	0,991935	2021-03-21	United States
S_143_NA	S	143	SRR14370392	21990	T	-TTA	0,654344	2021-03-21	United States
S_501_Y	S	501	SRR14370392	23063	A	T	0,999906	2021-03-21	United States
S_570_D	S	570	SRR14370392	23271	C	A	0,999785	2021-03-21	United States
S_614_G	S	614	SRR14370392	23403	A	G	0,999769	2021-03-21	United States
S_681_H	S	681	SRR14370392	23604	C	A	0,999669	2021-03-21	United States
S_716_I	S	716	SRR14370392	23709	C	T	0,999668	2021-03-21	United States
S_982_A	S	982	SRR14370392	24506	T	G	0,999834	2021-03-21	United States
S_1118_H	S	1118	SRR14370392	24914	G	C	0,99991	2021-03-21	United States
ORF8_27_*	ORF8	27	SRR14370392	27972	C	T	1	2021-03-21	United States
ORF8_52_I	ORF8	52	SRR14370392	28048	G	T	1	2021-03-21	United States
ORF8_68_*	ORF8	68	SRR14370392	28095	A	T	0,990184	2021-03-21	United States
ORF8_73_C	ORF8	73	SRR14370392	28111	A	G	0,999656	2021-03-21	United States
N_3_H	N	3	SRR14370392	28280	G	C	0,99992	2021-03-21	United States
N_3_V	N	3	SRR14370392	28281	A	T	0,999947	2021-03-21	United States
N_3_E	N	3	SRR14370392	28282	T	A	0,999947	2021-03-21	United States
N_203_K	N	203	SRR14370392	28881	G	A	0,999362	2021-03-21	United States
N_204_R	N	204	SRR14370392	28883	G	C	0,999713	2021-03-21	United States
N_235_F	N	235	SRR14370392	28977	C	T	0,999823	2021-03-21	United States
ORF1ab_2511_N	ORF1ab	2511	SRR14370393	7798	G	T	1	2021-03-21	United States
ORF1ab_2936_I	ORF1ab	2936	SRR14370393	9072	C	T	0,996616	2021-03-21	United States
ORF1ab_3209_V	ORF1ab	3209	SRR14370393	9891	C	T	0,999711	2021-03-21	United States
ORF1ab_3284_I	ORF1ab	3284	SRR14370393	10116	C	T	0,999544	2021-03-21	United States
ORF1ab_3674_NA	ORF1ab	3674	SRR14370393	11287	G	-TCTGGTTTT	0,990111	2021-03-21	United States
ORF1ab_314_L	ORF1ab	314	SRR14370393	14408	C	T	0,999835	2021-03-21	United States
ORF1ab_2371_M	ORF1ab	2371	SRR14370393	20578	G	A	0,999894	2021-03-21	United States
S_95_I	S	95	SRR14370393	21846	C	T	0,999291	2021-03-21	United States
S_143_NA	S	143	SRR14370393	21990	T	-TTA	0,942071	2021-03-21	United States
S_484_K	S	484	SRR14370393	23012	G	A	0,99988	2021-03-21	United States
S_614_G	S	614	SRR14370393	23403	A	G	0,999759	2021-03-21	United States
S_681_H	S	681	SRR14370393	23604	C	A	0,999558	2021-03-21	United States
S_796_H	S	796	SRR14370393	23948	G	C	0,999694	2021-03-21	United States
M_82_T	M	82	SRR14370393	26767	T	C	0,998714	2021-03-21	United States
ORF6_55_D	ORF6	55	SRR14370393	27366	G	T	0,144288	2021-03-21	United States
ORF7b_44_NA	ORF7b	44	SRR14370393	27886	A	-AACGAACATGAAATT	0,988841	2021-03-21	United States
ORF8_106_*	ORF8	106	SRR14370393	28209	G	T	0,998789	2021-03-21	United States
N_203_K	N	203	SRR14370393	28881	G	A	0,998103	2021-03-21	United States
N_204_R	N	204	SRR14370393	28883	G	C	1	2021-03-21	United States
N_208_NA	N	208	SRR14370393	28895	G	-CTA	0,997021	2021-03-21	United States
N_238_C	N	238	SRR14370393	28985	G	T	0,999666	2021-03-21	United States
ORF1ab_265_I	ORF1ab	265	SRR14370394	1059	C	T	0,999877	2021-03-21	United States
ORF1ab_2411_T	ORF1ab	2411	SRR14370394	7497	T	C	0,145585	2021-03-21	United States
ORF1ab_3201_P	ORF1ab	3201	SRR14370394	9867	T	C	0,999798	2021-03-21	United States
ORF1ab_3674_NA	ORF1ab	3674	SRR14370394	11287	G	-TCTGGTTTT	1	2021-03-21	United States
ORF1ab_4241_I	ORF1ab	4241	SRR14370394	12988	G	T	0,999409	2021-03-21	United States
ORF1ab_314_L	ORF1ab	314	SRR14370394	14408	C	T	0,999885	2021-03-21	United States
ORF1ab_1011_H	ORF1ab	1011	SRR14370394	16500	A	C	0,994624	2021-03-21	United States
ORF1ab_1087_Y	ORF1ab	1087	SRR14370394	16726	C	T	0,994737	2021-03-21	United States
S_5_F	S	5	SRR14370394	21575	C	T	1	2021-03-21	United States
S_253_G	S	253	SRR14370394	22320	A	G	0,969923	2021-03-21	United States
S_484_K	S	484	SRR14370394	23012	G	A	1	2021-03-21	United States
S_614_G	S	614	SRR14370394	23403	A	G	0,999914	2021-03-21	United States
S_701_V	S	701	SRR14370394	23664	C	T	0,987059	2021-03-21	United States
ORF3a_42_L	ORF3a	42	SRR14370394	25517	C	T	0,999479	2021-03-21	United States
ORF3a_57_H	ORF3a	57	SRR14370394	25563	G	T	0,999859	2021-03-21	United States
ORF8_11_I	ORF8	11	SRR14370394	27925	C	T	1	2021-03-21	United States
N_199_L	N	199	SRR14370394	28869	C	T	0,999669	2021-03-21	United States
N_234_I	N	234	SRR14370394	28975	G	A	0,999644	2021-03-21	United States
ORF10_10_L	ORF10	10	SRR14370394	29586	C	T	0,999886	2021-03-21	United States
ORF1ab_2500_F	ORF1ab	2500	SRR14370395	7764	C	T	0,999756	2021-03-22	United States
ORF1ab_314_L	ORF1ab	314	SRR14370395	14408	C	T	0,999874	2021-03-22	United States
ORF1ab_814_C	ORF1ab	814	SRR14370395	15907	G	T	0,999696	2021-03-22	United States
ORF1ab_1362_R	ORF1ab	1362	SRR14370395	17551	G	A	0,999838	2021-03-22	United States
ORF1ab_1936_H	ORF1ab	1936	SRR14370395	19274	C	A	0,999918	2021-03-22	United States
S_152_L	S	152	SRR14370395	22017	G	T	0,999829	2021-03-22	United States
S_484_K	S	484	SRR14370395	23012	G	A	0,999619	2021-03-22	United States
S_614_G	S	614	SRR14370395	23403	A	G	0,999888	2021-03-22	United States
S_769_V	S	769	SRR14370395	23868	G	T	1	2021-03-22	United States
M_28_L	M	28	SRR14370395	26604	T	C	0,999692	2021-03-22	United States
N_10_Q	N	10	SRR14370395	28302	G	A	0,999629	2021-03-22	United States
N_187_L	N	187	SRR14370395	28833	C	T	0,999396	2021-03-22	United States
N_203_K	N	203	SRR14370395	28881	G	A	0,998825	2021-03-22	United States
N_204_R	N	204	SRR14370395	28883	G	C	0,99956	2021-03-22	United States
N_418_H	N	418	SRR14370395	29527	G	T	0,999874	2021-03-22	United States
ORF1ab_913_D	ORF1ab	913	SRR14370396	3004	G	T	0,999582	2021-03-22	United States
ORF1ab_1001_I	ORF1ab	1001	SRR14370396	3267	C	T	0,999939	2021-03-22	United States
ORF1ab_1708_D	ORF1ab	1708	SRR14370396	5388	C	A	0,999804	2021-03-22	United States
ORF1ab_2230_T	ORF1ab	2230	SRR14370396	6954	T	C	1	2021-03-22	United States
ORF1ab_2259_I	ORF1ab	2259	SRR14370396	7042	G	T	0,947321	2021-03-22	United States
ORF1ab_3674_NA	ORF1ab	3674	SRR14370396	11287	G	-TCTGGTTTT	0,992701	2021-03-22	United States
ORF1ab_218_L	ORF1ab	218	SRR14370396	14120	C	T	0,998941	2021-03-22	United States
ORF1ab_314_L	ORF1ab	314	SRR14370396	14408	C	T	0,99983	2021-03-22	United States
S_68_NA	S	68	SRR14370396	21764	A	-TACATG	0,983663	2021-03-22	United States
S_143_NA	S	143	SRR14370396	21990	T	-TTA	0,991311	2021-03-22	United States
S_200_C	S	200	SRR14370396	22161	A	G	0,910851	2021-03-22	United States
S_501_Y	S	501	SRR14370396	23063	A	T	0,999895	2021-03-22	United States
S_570_D	S	570	SRR14370396	23271	C	A	0,999845	2021-03-22	United States
S_614_G	S	614	SRR14370396	23403	A	G	0,999925	2021-03-22	United States
S_681_H	S	681	SRR14370396	23604	C	A	0,999519	2021-03-22	United States
S_716_I	S	716	SRR14370396	23709	C	T	0,99952	2021-03-22	United States
S_982_A	S	982	SRR14370396	24506	T	G	0,999792	2021-03-22	United States
S_1118_H	S	1118	SRR14370396	24914	G	C	0,99988	2021-03-22	United States
ORF3a_27_A	ORF3a	27	SRR14370396	25472	A	C	0,999654	2021-03-22	United States
ORF3a_240_S	ORF3a	240	SRR14370396	26110	C	T	0,999768	2021-03-22	United States
ORF8_27_*	ORF8	27	SRR14370396	27972	C	T	1	2021-03-22	United States
ORF8_52_I	ORF8	52	SRR14370396	28048	G	T	1	2021-03-22	United States
ORF8_68_*	ORF8	68	SRR14370396	28095	A	T	0,974661	2021-03-22	United States
ORF8_73_C	ORF8	73	SRR14370396	28111	A	G	0,999462	2021-03-22	United States
N_3_H	N	3	SRR14370396	28280	G	C	0,999793	2021-03-22	United States
N_3_V	N	3	SRR14370396	28281	A	T	0,99966	2021-03-22	United States
N_3_E	N	3	SRR14370396	28282	T	A	0,99977	2021-03-22	United States
N_203_K	N	203	SRR14370396	28881	G	A	0,998641	2021-03-22	United States
N_204_R	N	204	SRR14370396	28883	G	C	0,999863	2021-03-22	United States
N_235_F	N	235	SRR14370396	28977	C	T	0,999786	2021-03-22	United States
ORF1ab_265_I	ORF1ab	265	SRR14370397	1059	C	T	0,999953	2021-03-22	United States
ORF1ab_1946_S	ORF1ab	1946	SRR14370397	6101	G	A	0,999698	2021-03-22	United States
ORF1ab_3201_P	ORF1ab	3201	SRR14370397	9867	T	C	0,999755	2021-03-22	United States
ORF1ab_3603_NA	ORF1ab	3603	SRR14370397	11074	C	-T	0,0667092	2021-03-22	United States
ORF1ab_3674_NA	ORF1ab	3674	SRR14370397	11287	G	-TCTGGTTTT	0,995911	2021-03-22	United States
ORF1ab_314_L	ORF1ab	314	SRR14370397	14408	C	T	0,999811	2021-03-22	United States
ORF1ab_1011_H	ORF1ab	1011	SRR14370397	16500	A	C	0,99798	2021-03-22	United States
S_5_F	S	5	SRR14370397	21575	C	T	1	2021-03-22	United States
S_95_I	S	95	SRR14370397	21846	C	T	1	2021-03-22	United States
S_253_G	S	253	SRR14370397	22320	A	G	0,999819	2021-03-22	United States
S_477_N	S	477	SRR14370397	22992	G	A	0,999766	2021-03-22	United States
S_614_G	S	614	SRR14370397	23403	A	G	0,999882	2021-03-22	United States
S_957_R	S	957	SRR14370397	24432	A	G	0,999413	2021-03-22	United States
ORF3a_42_L	ORF3a	42	SRR14370397	25517	C	T	0,998669	2021-03-22	United States
ORF3a_57_H	ORF3a	57	SRR14370397	25563	G	T	0,999819	2021-03-22	United States
ORF7a_116_F	ORF7a	116	SRR14370397	27739	C	T	0,999849	2021-03-22	United States
ORF8_11_I	ORF8	11	SRR14370397	27925	C	T	1	2021-03-22	United States
N_13_L	N	13	SRR14370397	28311	C	T	0,99955	2021-03-22	United States
N_202_R	N	202	SRR14370397	28879	T	G	0,999859	2021-03-22	United States
ORF1ab_265_I	ORF1ab	265	SRR14370398	1059	C	T	0,999524	2021-03-22	United States
ORF1ab_1946_S	ORF1ab	1946	SRR14370398	6101	G	A	0,992026	2021-03-22	United States
ORF1ab_3201_P	ORF1ab	3201	SRR14370398	9867	T	C	0,999355	2021-03-22	United States
ORF1ab_3674_NA	ORF1ab	3674	SRR14370398	11287	G	-TCTGGTTTT	0,994889	2021-03-22	United States
ORF1ab_314_L	ORF1ab	314	SRR14370398	14408	C	T	0,999887	2021-03-22	United States
ORF1ab_1011_H	ORF1ab	1011	SRR14370398	16500	A	C	0,99784	2021-03-22	United States
S_3_NA	S	3	SRR14370398	21569	G	+T	0,0639001	2021-03-22	United States
S_5_F	S	5	SRR14370398	21575	C	T	1	2021-03-22	United States
S_95_I	S	95	SRR14370398	21846	C	T	0,999267	2021-03-22	United States
S_253_G	S	253	SRR14370398	22320	A	G	0,999568	2021-03-22	United States
S_477_N	S	477	SRR14370398	22992	G	A	0,992318	2021-03-22	United States
S_614_G	S	614	SRR14370398	23403	A	G	0,999891	2021-03-22	United States
S_957_R	S	957	SRR14370398	24432	A	G	0,9916	2021-03-22	United States
ORF3a_42_L	ORF3a	42	SRR14370398	25517	C	T	0,998145	2021-03-22	United States
ORF3a_57_H	ORF3a	57	SRR14370398	25563	G	T	0,999721	2021-03-22	United States
ORF7a_116_F	ORF7a	116	SRR14370398	27739	C	T	0,992214	2021-03-22	United States
ORF8_11_I	ORF8	11	SRR14370398	27925	C	T	0,999137	2021-03-22	United States
N_13_L	N	13	SRR14370398	28311	C	T	0,994137	2021-03-22	United States
N_202_R	N	202	SRR14370398	28879	T	G	0,993783	2021-03-22	United States
ORF1ab_265_I	ORF1ab	265	SRR14370444	1059	C	T	0,999949	2021-03-22	United States
ORF1ab_3201_P	ORF1ab	3201	SRR14370444	9867	T	C	0,999792	2021-03-22	United States
ORF1ab_3674_NA	ORF1ab	3674	SRR14370444	11287	G	-TCTGGTTTT	0,999037	2021-03-22	United States
ORF1ab_314_L	ORF1ab	314	SRR14370444	14408	C	T	0,99983	2021-03-22	United States
ORF1ab_914_P	ORF1ab	914	SRR14370444	16207	G	C	0,0945946	2021-03-22	United States
ORF1ab_1011_H	ORF1ab	1011	SRR14370444	16500	A	C	1	2021-03-22	United States
S_5_F	S	5	SRR14370444	21575	C	T	1	2021-03-22	United States
S_253_G	S	253	SRR14370444	22320	A	G	0,999941	2021-03-22	United States
S_484_K	S	484	SRR14370444	23012	G	A	0,999494	2021-03-22	United States
S_614_G	S	614	SRR14370444	23403	A	G	0,999953	2021-03-22	United States
S_701_V	S	701	SRR14370444	23664	C	T	0,999653	2021-03-22	United States
S_758_NA	S	758	SRR14370444	23835	G	+T	0,0920876	2021-03-22	United States
S_818_NA	S	818	SRR14370444	24014	A	-TTGAAGATCTACTTTTC	0,12137	2021-03-22	United States
ORF3a_42_L	ORF3a	42	SRR14370444	25517	C	T	0,999295	2021-03-22	United States
ORF3a_57_H	ORF3a	57	SRR14370444	25563	G	T	0,99983	2021-03-22	United States
ORF7a_25_I	ORF7a	25	SRR14370444	27467	G	T	0,99987	2021-03-22	United States
N_199_L	N	199	SRR14370444	28869	C	T	0,999117	2021-03-22	United States
N_234_I	N	234	SRR14370444	28975	G	A	1	2021-03-22	United States
ORF1ab_265_I	ORF1ab	265	SRR14370445	1059	C	T	0,999923	2021-03-22	United States
ORF1ab_550_H	ORF1ab	550	SRR14370445	1914	G	A	0,999761	2021-03-22	United States
ORF1ab_3201_P	ORF1ab	3201	SRR14370445	9867	T	C	0,999547	2021-03-22	United States
ORF1ab_3603_NA	ORF1ab	3603	SRR14370445	11074	C	-T	0,0692488	2021-03-22	United States
ORF1ab_3674_NA	ORF1ab	3674	SRR14370445	11287	G	-TCTGGTTTT	0,984287	2021-03-22	United States
ORF1ab_314_L	ORF1ab	314	SRR14370445	14408	C	T	0,999896	2021-03-22	United States
ORF1ab_914_P	ORF1ab	914	SRR14370445	16207	G	C	0,100756	2021-03-22	United States
ORF1ab_1011_H	ORF1ab	1011	SRR14370445	16500	A	C	1	2021-03-22	United States
ORF1ab_1087_Y	ORF1ab	1087	SRR14370445	16726	C	T	1	2021-03-22	United States
S_3_NA	S	3	SRR14370445	21569	G	+T	0,0671031	2021-03-22	United States
S_5_F	S	5	SRR14370445	21575	C	T	0,995475	2021-03-22	United States
S_253_G	S	253	SRR14370445	22320	A	G	0,999854	2021-03-22	United States
S_484_K	S	484	SRR14370445	23012	G	A	1	2021-03-22	United States
S_614_G	S	614	SRR14370445	23403	A	G	0,999834	2021-03-22	United States
S_701_V	S	701	SRR14370445	23664	C	T	0,999756	2021-03-22	United States
ORF3a_42_L	ORF3a	42	SRR14370445	25517	C	T	0,998343	2021-03-22	United States
ORF3a_57_H	ORF3a	57	SRR14370445	25563	G	T	0,999757	2021-03-22	United States
M_106_M	M	106	SRR14370445	26839	C	T	0,192661	2021-03-22	United States
ORF8_11_I	ORF8	11	SRR14370445	27925	C	T	0,993958	2021-03-22	United States
N_199_L	N	199	SRR14370445	28869	C	T	0,999836	2021-03-22	United States
N_234_I	N	234	SRR14370445	28975	G	A	0,999823	2021-03-22	United States
ORF10_10_L	ORF10	10	SRR14370445	29586	C	T	0,999798	2021-03-22	United States
ORF1ab_265_I	ORF1ab	265	SRR14370446	1059	C	T	0,999894	2021-03-22	United States
ORF1ab_2379_V	ORF1ab	2379	SRR14370446	7401	C	T	0,981059	2021-03-22	United States
ORF1ab_3352_F	ORF1ab	3352	SRR14370446	10319	C	T	0,998367	2021-03-22	United States
ORF1ab_3434_I	ORF1ab	3434	SRR14370446	10565	G	A	0,812124	2021-03-22	United States
ORF1ab_314_L	ORF1ab	314	SRR14370446	14408	C	T	0,999799	2021-03-22	United States
ORF1ab_454_I	ORF1ab	454	SRR14370446	14829	G	T	0,998868	2021-03-22	United States
ORF1ab_624_T	ORF1ab	624	SRR14370446	15338	T	C	0,999113	2021-03-22	United States
ORF1ab_1521_V	ORF1ab	1521	SRR14370446	18029	C	T	0,999214	2021-03-22	United States
ORF1ab_1653_D	ORF1ab	1653	SRR14370446	18424	A	G	0,997303	2021-03-22	United States
ORF1ab_2613_C	ORF1ab	2613	SRR14370446	21304	C	T	0,997972	2021-03-22	United States
S_501_T	S	501	SRR14370446	23064	A	C	0,999355	2021-03-22	United States
S_614_G	S	614	SRR14370446	23403	A	G	0,999808	2021-03-22	United States
ORF3a_57_H	ORF3a	57	SRR14370446	25563	G	T	0,999872	2021-03-22	United States
ORF3a_73_F	ORF3a	73	SRR14370446	25609	C	T	0,988399	2021-03-22	United States
ORF3a_104_L	ORF3a	104	SRR14370446	25703	C	T	0,0892857	2021-03-22	United States
ORF3a_172_V	ORF3a	172	SRR14370446	25907	G	T	0,861472	2021-03-22	United States
ORF8_12_N	ORF8	12	SRR14370446	27928	C	A	0,995754	2021-03-22	United States
ORF8_24_L	ORF8	24	SRR14370446	27964	C	T	0,995763	2021-03-22	United States
ORF8_93_L	ORF8	93	SRR14370446	28171	C	T	0,99283	2021-03-22	United States
N_67_S	N	67	SRR14370446	28472	C	T	0,997122	2021-03-22	United States
N_199_L	N	199	SRR14370446	28869	C	T	0,998152	2021-03-22	United States
N_398_V	N	398	SRR14370446	29466	C	T	0,998094	2021-03-22	United States
ORF1ab_265_I	ORF1ab	265	SRR14370447	1059	C	T	0,999895	2021-03-22	United States
ORF1ab_438_I	ORF1ab	438	SRR14370447	1577	G	A	0,995522	2021-03-22	United States
ORF1ab_887_Y	ORF1ab	887	SRR14370447	2925	C	A	1	2021-03-22	United States
ORF1ab_1612_L	ORF1ab	1612	SRR14370447	5100	C	T	1	2021-03-22	United States
ORF1ab_1655_N	ORF1ab	1655	SRR14370447	5230	G	T	0,998818	2021-03-22	United States
ORF1ab_3353_R	ORF1ab	3353	SRR14370447	10323	A	G	0,999675	2021-03-22	United States
ORF1ab_3603_NA	ORF1ab	3603	SRR14370447	11074	C	-T	0,0619962	2021-03-22	United States
ORF1ab_3674_NA	ORF1ab	3674	SRR14370447	11287	G	-TCTGGTTTT	0,990371	2021-03-22	United States
ORF1ab_4175_I	ORF1ab	4175	SRR14370447	12789	C	T	0,999628	2021-03-22	United States
ORF1ab_314_L	ORF1ab	314	SRR14370447	14408	C	T	0,999767	2021-03-22	United States
ORF1ab_1070_M	ORF1ab	1070	SRR14370447	16675	C	A	1	2021-03-22	United States
S_80_A	S	80	SRR14370447	21801	A	C	1	2021-03-22	United States
S_215_G	S	215	SRR14370447	22206	A	G	0,999872	2021-03-22	United States
S_240_NA	S	240	SRR14370447	22280	A	-CTTTACTTG	0,997137	2021-03-22	United States
S_417_N	S	417	SRR14370447	22813	G	T	0,999768	2021-03-22	United States
S_484_K	S	484	SRR14370447	23012	G	A	1	2021-03-22	United States
S_501_Y	S	501	SRR14370447	23063	A	T	1	2021-03-22	United States
S_614_G	S	614	SRR14370447	23403	A	G	0,999703	2021-03-22	United States
S_701_V	S	701	SRR14370447	23664	C	T	0,999937	2021-03-22	United States
ORF3a_171_L	ORF3a	171	SRR14370447	25904	C	T	0,995082	2021-03-22	United States
ORF3a_256_F	ORF3a	256	SRR14370447	26158	G	T	1	2021-03-22	United States
E_71_L	E	71	SRR14370447	26456	C	T	0,999915	2021-03-22	United States
N_205_I	N	205	SRR14370447	28887	C	T	0,999419	2021-03-22	United States
ORF1ab_1001_I	ORF1ab	1001	SRR14370466	3267	C	T	0,999798	2021-03-22	United States
ORF1ab_1708_D	ORF1ab	1708	SRR14370466	5388	C	A	0,999834	2021-03-22	United States
ORF1ab_2230_T	ORF1ab	2230	SRR14370466	6954	T	C	1	2021-03-22	United States
ORF1ab_2780_L	ORF1ab	2780	SRR14370466	8603	T	C	0,999547	2021-03-22	United States
ORF1ab_3603_NA	ORF1ab	3603	SRR14370466	11074	C	+T	0,0676067	2021-03-22	United States
ORF1ab_3606_NA	ORF1ab	3606	SRR14370466	11082	T	-G	0,193287	2021-03-22	United States
ORF1ab_3606_F	ORF1ab	3606	SRR14370466	11083	G	T	0,999726	2021-03-22	United States
ORF1ab_3674_NA	ORF1ab	3674	SRR14370466	11287	G	-TCTGGTTTT	0,9898	2021-03-22	United States
ORF1ab_314_L	ORF1ab	314	SRR14370466	14408	C	T	0,999864	2021-03-22	United States
ORF1ab_1383_R	ORF1ab	1383	SRR14370466	17615	A	G	0,999669	2021-03-22	United States
ORF1ab_1695_G	ORF1ab	1695	SRR14370466	18550	A	G	0,999881	2021-03-22	United States
S_3_NA	S	3	SRR14370466	21569	G	+T	0,053056	2021-03-22	United States
S_5_F	S	5	SRR14370466	21575	C	T	1	2021-03-22	United States
S_68_NA	S	68	SRR14370466	21764	A	-TACATG	0,987789	2021-03-22	United States
S_143_NA	S	143	SRR14370466	21990	T	-TTA	0,952893	2021-03-22	United States
S_501_Y	S	501	SRR14370466	23063	A	T	0,999488	2021-03-22	United States
S_570_D	S	570	SRR14370466	23271	C	A	0,999913	2021-03-22	United States
S_614_G	S	614	SRR14370466	23403	A	G	0,999832	2021-03-22	United States
S_681_H	S	681	SRR14370466	23604	C	A	0,999466	2021-03-22	United States
S_716_I	S	716	SRR14370466	23709	C	T	0,999924	2021-03-22	United States
S_982_A	S	982	SRR14370466	24506	T	G	0,999857	2021-03-22	United States
S_1118_H	S	1118	SRR14370466	24914	G	C	0,999795	2021-03-22	United States
ORF3a_15_F	ORF3a	15	SRR14370466	25437	G	T	0,999937	2021-03-22	United States
M_89_S	M	89	SRR14370466	26787	G	A	0,998693	2021-03-22	United States
ORF8_27_*	ORF8	27	SRR14370466	27972	C	T	1	2021-03-22	United States
ORF8_52_I	ORF8	52	SRR14370466	28048	G	T	1	2021-03-22	United States
ORF8_73_C	ORF8	73	SRR14370466	28111	A	G	0,999865	2021-03-22	United States
N_3_H	N	3	SRR14370466	28280	G	C	0,999783	2021-03-22	United States
N_3_V	N	3	SRR14370466	28281	A	T	0,999784	2021-03-22	United States
N_3_E	N	3	SRR14370466	28282	T	A	0,999856	2021-03-22	United States
N_203_K	N	203	SRR14370466	28881	G	A	0,999496	2021-03-22	United States
N_204_R	N	204	SRR14370466	28883	G	C	0,999647	2021-03-22	United States
N_235_F	N	235	SRR14370466	28977	C	T	0,99978	2021-03-22	United States
N_398_V	N	398	SRR14370466	29466	C	T	0,999621	2021-03-22	United States
ORF1ab_393_F	ORF1ab	393	SRR14370467	1444	G	T	0,999789	2021-03-22	United States
ORF1ab_1682_I	ORF1ab	1682	SRR14370467	5310	C	T	0,999933	2021-03-22	United States
ORF1ab_2118_D	ORF1ab	2118	SRR14370467	6618	G	A	0,999958	2021-03-22	United States
ORF1ab_314_L	ORF1ab	314	SRR14370467	14408	C	T	0,999769	2021-03-22	United States
ORF1ab_2237_I	ORF1ab	2237	SRR14370467	20176	G	A	0,95	2021-03-22	United States
S_614_G	S	614	SRR14370467	23403	A	G	0,999876	2021-03-22	United States
S_681_H	S	681	SRR14370467	23604	C	A	0,998244	2021-03-22	United States
N_194_L	N	194	SRR14370467	28854	C	T	0,999833	2021-03-22	United States
N_205_I	N	205	SRR14370467	28887	C	T	0,999347	2021-03-22	United States
ORF1ab_265_I	ORF1ab	265	SRR14370468	1059	C	T	0,999903	2021-03-22	United States
ORF1ab_848_NA	ORF1ab	848	SRR14370468	2807	A	-G	0,0649652	2021-03-22	United States
ORF1ab_2151_I	ORF1ab	2151	SRR14370468	6717	G	T	0,999843	2021-03-22	United States
ORF1ab_2280_I	ORF1ab	2280	SRR14370468	7104	C	T	0,981891	2021-03-22	United States
ORF1ab_2606_I	ORF1ab	2606	SRR14370468	8083	G	A	0,996485	2021-03-22	United States
ORF1ab_3352_F	ORF1ab	3352	SRR14370468	10319	C	T	0,985534	2021-03-22	United States
ORF1ab_3603_NA	ORF1ab	3603	SRR14370468	11074	C	-T	0,093144	2021-03-22	United States
ORF1ab_4075_S	ORF1ab	4075	SRR14370468	12488	C	T	0,999596	2021-03-22	United States
ORF1ab_314_L	ORF1ab	314	SRR14370468	14408	C	T	0,999938	2021-03-22	United States
ORF1ab_1156_I	ORF1ab	1156	SRR14370468	16935	G	T	0,982616	2021-03-22	United States
ORF1ab_1653_D	ORF1ab	1653	SRR14370468	18424	A	G	0,980003	2021-03-22	United States
ORF1ab_2613_C	ORF1ab	2613	SRR14370468	21304	C	T	0,989379	2021-03-22	United States
S_155_R	S	155	SRR14370468	22025	A	C	0,183692	2021-03-22	United States
S_157_S	S	157	SRR14370468	22032	T	C	0,181658	2021-03-22	United States
S_614_G	S	614	SRR14370468	23403	A	G	0,99987	2021-03-22	United States
S_1172_V	S	1172	SRR14370468	25076	A	G	0,984358	2021-03-22	United States
ORF3a_57_H	ORF3a	57	SRR14370468	25563	G	T	0,999803	2021-03-22	United States
ORF3a_172_V	ORF3a	172	SRR14370468	25907	G	T	0,98825	2021-03-22	United States
ORF8_24_L	ORF8	24	SRR14370468	27964	C	T	0,997893	2021-03-22	United States
ORF8_67_A	ORF8	67	SRR14370468	28092	T	G	0,987541	2021-03-22	United States
N_67_S	N	67	SRR14370468	28472	C	T	0,997725	2021-03-22	United States
N_199_L	N	199	SRR14370468	28869	C	T	0,998461	2021-03-22	United States
ORF1ab_393_F	ORF1ab	393	SRR14370469	1444	G	T	0,999857	2021-03-22	United States
ORF1ab_1682_I	ORF1ab	1682	SRR14370469	5310	C	T	0,999824	2021-03-22	United States
ORF1ab_2118_D	ORF1ab	2118	SRR14370469	6618	G	A	1	2021-03-22	United States
ORF1ab_3603_NA	ORF1ab	3603	SRR14370469	11074	C	-T	0,0647985	2021-03-22	United States
ORF1ab_314_L	ORF1ab	314	SRR14370469	14408	C	T	0,99988	2021-03-22	United States
ORF1ab_2237_I	ORF1ab	2237	SRR14370469	20176	G	A	0,882821	2021-03-22	United States
S_614_G	S	614	SRR14370469	23403	A	G	0,99983	2021-03-22	United States
S_681_H	S	681	SRR14370469	23604	C	A	0,999328	2021-03-22	United States
N_194_L	N	194	SRR14370469	28854	C	T	0,999644	2021-03-22	United States
N_205_I	N	205	SRR14370469	28887	C	T	0,99942	2021-03-22	United States
ORF1ab_1001_I	ORF1ab	1001	SRR14370470	3267	C	T	0,999964	2021-03-22	United States
ORF1ab_1708_D	ORF1ab	1708	SRR14370470	5388	C	A	0,999713	2021-03-22	United States
ORF1ab_2230_T	ORF1ab	2230	SRR14370470	6954	T	C	0,997639	2021-03-22	United States
ORF1ab_3674_NA	ORF1ab	3674	SRR14370470	11287	G	-TCTGGTTTT	0,994931	2021-03-22	United States
ORF1ab_218_L	ORF1ab	218	SRR14370470	14120	C	T	0,999723	2021-03-22	United States
ORF1ab_314_L	ORF1ab	314	SRR14370470	14408	C	T	0,999823	2021-03-22	United States
ORF1ab_976_S	ORF1ab	976	SRR14370470	16393	C	T	0,999702	2021-03-22	United States
ORF1ab_1975_S	ORF1ab	1975	SRR14370470	19390	C	T	1	2021-03-22	United States
S_68_NA	S	68	SRR14370470	21764	A	-TACATG	0,989754	2021-03-22	United States
S_143_NA	S	143	SRR14370470	21990	T	-TTA	0,989446	2021-03-22	United States
S_501_Y	S	501	SRR14370470	23063	A	T	0,999954	2021-03-22	United States
S_570_D	S	570	SRR14370470	23271	C	A	0,999826	2021-03-22	United States
S_614_G	S	614	SRR14370470	23403	A	G	0,999775	2021-03-22	United States
S_681_H	S	681	SRR14370470	23604	C	A	0,99898	2021-03-22	United States
S_716_I	S	716	SRR14370470	23709	C	T	0,999936	2021-03-22	United States
S_982_A	S	982	SRR14370470	24506	T	G	0,999791	2021-03-22	United States
S_1118_H	S	1118	SRR14370470	24914	G	C	0,999712	2021-03-22	United States
ORF8_27_*	ORF8	27	SRR14370470	27972	C	T	0,999607	2021-03-22	United States
ORF8_52_I	ORF8	52	SRR14370470	28048	G	T	0,999596	2021-03-22	United States
ORF8_68_*	ORF8	68	SRR14370470	28095	A	T	0,994587	2021-03-22	United States
ORF8_73_C	ORF8	73	SRR14370470	28111	A	G	0,999588	2021-03-22	United States
N_3_H	N	3	SRR14370470	28280	G	C	0,999894	2021-03-22	United States
N_3_V	N	3	SRR14370470	28281	A	T	0,999814	2021-03-22	United States
N_3_E	N	3	SRR14370470	28282	T	A	0,999815	2021-03-22	United States
N_203_K	N	203	SRR14370470	28881	G	A	0,998244	2021-03-22	United States
N_204_R	N	204	SRR14370470	28883	G	C	0,999681	2021-03-22	United States
N_235_F	N	235	SRR14370470	28977	C	T	0,999868	2021-03-22	United States
ORF1ab_265_I	ORF1ab	265	SRR14370471	1059	C	T	0,999684	2021-03-22	United States
ORF1ab_894_C	ORF1ab	894	SRR14370471	2945	G	T	0,964368	2021-03-22	United States
ORF1ab_2877_I	ORF1ab	2877	SRR14370471	8895	C	T	0,999702	2021-03-22	United States
ORF1ab_3158_T	ORF1ab	3158	SRR14370471	9738	G	C	0,999837	2021-03-22	United States
ORF1ab_89_R	ORF1ab	89	SRR14370471	13733	A	G	0,999872	2021-03-22	United States
ORF1ab_314_L	ORF1ab	314	SRR14370471	14408	C	T	0,999755	2021-03-22	United States
ORF1ab_976_L	ORF1ab	976	SRR14370471	16394	C	T	0,999913	2021-03-22	United States
ORF1ab_1183_Y	ORF1ab	1183	SRR14370471	17014	G	T	0,997745	2021-03-22	United States
ORF1ab_1240_I	ORF1ab	1240	SRR14370471	17185	C	A	0,998906	2021-03-22	United States
ORF1ab_1499_I	ORF1ab	1499	SRR14370471	17964	G	T	0,999632	2021-03-22	United States
ORF1ab_2633_S	ORF1ab	2633	SRR14370471	21364	C	T	0,962202	2021-03-22	United States
S_13_I	S	13	SRR14370471	21600	G	T	1	2021-03-22	United States
S_258_L	S	258	SRR14370471	22335	G	T	0,999494	2021-03-22	United States
S_452_R	S	452	SRR14370471	22917	T	G	0,999643	2021-03-22	United States
S_614_G	S	614	SRR14370471	23403	A	G	0,999706	2021-03-22	United States
ORF3a_22_Y	ORF3a	22	SRR14370471	25456	G	T	0,966891	2021-03-22	United States
ORF3a_57_H	ORF3a	57	SRR14370471	25563	G	T	0,999776	2021-03-22	United States
ORF8_65_V	ORF8	65	SRR14370471	28087	C	T	0,986292	2021-03-22	United States
N_205_I	N	205	SRR14370471	28887	C	T	0,99928	2021-03-22	United States
ORF1ab_1001_I	ORF1ab	1001	SRR14370472	3267	C	T	0,999878	2021-03-22	United States
ORF1ab_1708_D	ORF1ab	1708	SRR14370472	5388	C	A	0,999864	2021-03-22	United States
ORF1ab_2230_T	ORF1ab	2230	SRR14370472	6954	T	C	0,999453	2021-03-22	United States
ORF1ab_2242_F	ORF1ab	2242	SRR14370472	6990	C	T	0,306727	2021-03-22	United States
ORF1ab_2259_I	ORF1ab	2259	SRR14370472	7042	G	T	0,96848	2021-03-22	United States
ORF1ab_3603_NA	ORF1ab	3603	SRR14370472	11074	C	-T	0,0531731	2021-03-22	United States
ORF1ab_3674_NA	ORF1ab	3674	SRR14370472	11287	G	-TCTGGTTTT	0,992089	2021-03-22	United States
ORF1ab_218_L	ORF1ab	218	SRR14370472	14120	C	T	0,999583	2021-03-22	United States
ORF1ab_314_L	ORF1ab	314	SRR14370472	14408	C	T	0,999668	2021-03-22	United States
S_68_NA	S	68	SRR14370472	21764	A	-TACATG	0,98971	2021-03-22	United States
S_143_NA	S	143	SRR14370472	21990	T	-TTA	0,993272	2021-03-22	United States
S_501_Y	S	501	SRR14370472	23063	A	T	0,999682	2021-03-22	United States
S_570_D	S	570	SRR14370472	23271	C	A	0,999867	2021-03-22	United States
S_614_G	S	614	SRR14370472	23403	A	G	0,999794	2021-03-22	United States
S_681_H	S	681	SRR14370472	23604	C	A	0,99909	2021-03-22	United States
S_716_I	S	716	SRR14370472	23709	C	T	0,999939	2021-03-22	United States
S_831_V	S	831	SRR14370472	24054	C	T	0,62955	2021-03-22	United States
S_982_A	S	982	SRR14370472	24506	T	G	0,999744	2021-03-22	United States
S_1118_H	S	1118	SRR14370472	24914	G	C	0,999778	2021-03-22	United States
ORF7a_98_F	ORF7a	98	SRR14370472	27686	C	T	0,0962755	2021-03-22	United States
ORF8_27_*	ORF8	27	SRR14370472	27972	C	T	1	2021-03-22	United States
ORF8_52_I	ORF8	52	SRR14370472	28048	G	T	0,999736	2021-03-22	United States
ORF8_61_F	ORF8	61	SRR14370472	28075	G	T	1	2021-03-22	United States
ORF8_68_*	ORF8	68	SRR14370472	28095	A	T	0,986691	2021-03-22	United States
ORF8_73_C	ORF8	73	SRR14370472	28111	A	G	0,999719	2021-03-22	United States
N_3_H	N	3	SRR14370472	28280	G	C	0,99991	2021-03-22	United States
N_3_V	N	3	SRR14370472	28281	A	T	0,999791	2021-03-22	United States
N_3_E	N	3	SRR14370472	28282	T	A	0,999612	2021-03-22	United States
N_203_K	N	203	SRR14370472	28881	G	A	0,998856	2021-03-22	United States
N_204_R	N	204	SRR14370472	28883	G	C	0,999887	2021-03-22	United States
N_235_F	N	235	SRR14370472	28977	C	T	0,999844	2021-03-22	United States
ORF1ab_265_I	ORF1ab	265	SRR14370473	1059	C	T	0,999978	2021-03-22	United States
ORF1ab_3201_P	ORF1ab	3201	SRR14370473	9867	T	C	0,999844	2021-03-22	United States
ORF1ab_3603_NA	ORF1ab	3603	SRR14370473	11074	C	-T	0,0555611	2021-03-22	United States
ORF1ab_3674_NA	ORF1ab	3674	SRR14370473	11287	G	-TCTGGTTTT	0,994407	2021-03-22	United States
ORF1ab_314_L	ORF1ab	314	SRR14370473	14408	C	T	0,999825	2021-03-22	United States
ORF1ab_1011_H	ORF1ab	1011	SRR14370473	16500	A	C	0,999658	2021-03-22	United States
S_5_F	S	5	SRR14370473	21575	C	T	1	2021-03-22	United States
S_95_I	S	95	SRR14370473	21846	C	T	0,999688	2021-03-22	United States
S_253_G	S	253	SRR14370473	22320	A	G	0,999714	2021-03-22	United States
S_484_K	S	484	SRR14370473	23012	G	A	0,999559	2021-03-22	United States
S_614_G	S	614	SRR14370473	23403	A	G	0,999836	2021-03-22	United States
S_701_V	S	701	SRR14370473	23664	C	T	0,999574	2021-03-22	United States
ORF3a_42_L	ORF3a	42	SRR14370473	25517	C	T	0,999083	2021-03-22	United States
ORF3a_57_H	ORF3a	57	SRR14370473	25563	G	T	0,9999	2021-03-22	United States
ORF8_11_I	ORF8	11	SRR14370473	27925	C	T	0,999173	2021-03-22	United States
N_199_L	N	199	SRR14370473	28869	C	T	0,999548	2021-03-22	United States
N_234_I	N	234	SRR14370473	28975	G	A	0,999598	2021-03-22	United States
N_238_D	N	238	SRR14370473	28986	G	A	0,0722724	2021-03-22	United States
N_273_T	N	273	SRR14370473	29090	G	A	0,0529985	2021-03-22	United States
ORF1ab_265_I	ORF1ab	265	SRR14370474	1059	C	T	0,999467	2021-03-22	United States
ORF1ab_1679_S	ORF1ab	1679	SRR14370474	5300	G	T	0,999724	2021-03-22	United States
ORF1ab_3162_E	ORF1ab	3162	SRR14370474	9749	A	G	0,998927	2021-03-22	United States
ORF1ab_3201_P	ORF1ab	3201	SRR14370474	9867	T	C	0,999843	2021-03-22	United States
ORF1ab_3209_V	ORF1ab	3209	SRR14370474	9891	C	T	0,999434	2021-03-22	United States
ORF1ab_3674_NA	ORF1ab	3674	SRR14370474	11287	G	-TCTGGTTTT	0,994142	2021-03-22	United States
ORF1ab_3847_I	ORF1ab	3847	SRR14370474	11804	G	A	0,999645	2021-03-22	United States
ORF1ab_314_L	ORF1ab	314	SRR14370474	14408	C	T	0,999866	2021-03-22	United States
S_143_NA	S	143	SRR14370474	21990	T	-TTA	0,549296	2021-03-22	United States
S_155_R	S	155	SRR14370474	22025	A	C	0,999567	2021-03-22	United States
S_157_S	S	157	SRR14370474	22032	T	C	0,999544	2021-03-22	United States
S_452_R	S	452	SRR14370474	22917	T	G	0,999619	2021-03-22	United States
S_614_G	S	614	SRR14370474	23403	A	G	0,999651	2021-03-22	United States
S_859_N	S	859	SRR14370474	24138	C	A	0,999932	2021-03-22	United States
S_950_H	S	950	SRR14370474	24410	G	C	0,994231	2021-03-22	United States
ORF3a_42_L	ORF3a	42	SRR14370474	25517	C	T	0,998518	2021-03-22	United States
ORF3a_57_H	ORF3a	57	SRR14370474	25563	G	T	0,999821	2021-03-22	United States
ORF3a_104_L	ORF3a	104	SRR14370474	25703	C	T	0,995234	2021-03-22	United States
ORF8_11_I	ORF8	11	SRR14370474	27925	C	T	0,999668	2021-03-22	United States
ORF8_51_S	ORF8	51	SRR14370474	28044	G	T	0,998986	2021-03-22	United States
N_205_I	N	205	SRR14370474	28887	C	T	0,999577	2021-03-22	United States
N_234_I	N	234	SRR14370474	28975	G	A	0,999773	2021-03-22	United States
ORF1ab_265_I	ORF1ab	265	SRR14370475	1059	C	T	0,999832	2021-03-22	United States
ORF1ab_3201_P	ORF1ab	3201	SRR14370475	9867	T	C	0,99981	2021-03-22	United States
ORF1ab_3674_NA	ORF1ab	3674	SRR14370475	11287	G	-TCTGGTTTT	0,992019	2021-03-22	United States
ORF1ab_3779_T	ORF1ab	3779	SRR14370475	11601	T	C	0,999918	2021-03-22	United States
ORF1ab_314_L	ORF1ab	314	SRR14370475	14408	C	T	0,999697	2021-03-22	United States
ORF1ab_914_P	ORF1ab	914	SRR14370475	16207	G	C	0,201149	2021-03-22	United States
ORF1ab_1011_H	ORF1ab	1011	SRR14370475	16500	A	C	0,994578	2021-03-22	United States
S_5_F	S	5	SRR14370475	21575	C	T	1	2021-03-22	United States
S_95_I	S	95	SRR14370475	21846	C	T	1	2021-03-22	United States
S_253_G	S	253	SRR14370475	22320	A	G	0,999796	2021-03-22	United States
S_484_K	S	484	SRR14370475	23012	G	A	0,999766	2021-03-22	United States
S_614_G	S	614	SRR14370475	23403	A	G	0,999795	2021-03-22	United States
S_701_V	S	701	SRR14370475	23664	C	T	0,999415	2021-03-22	United States
ORF3a_42_L	ORF3a	42	SRR14370475	25517	C	T	0,998476	2021-03-22	United States
ORF3a_57_H	ORF3a	57	SRR14370475	25563	G	T	0,999913	2021-03-22	United States
ORF8_11_I	ORF8	11	SRR14370475	27925	C	T	1	2021-03-22	United States
N_199_L	N	199	SRR14370475	28869	C	T	0,999364	2021-03-22	United States
N_234_I	N	234	SRR14370475	28975	G	A	0,999683	2021-03-22	United States
ORF1ab_1001_I	ORF1ab	1001	SRR14370503	3267	C	T	0,999838	2021-03-22	United States
ORF1ab_1708_D	ORF1ab	1708	SRR14370503	5388	C	A	0,9999	2021-03-22	United States
ORF1ab_2230_T	ORF1ab	2230	SRR14370503	6954	T	C	1	2021-03-22	United States
ORF1ab_2273_F	ORF1ab	2273	SRR14370503	7083	C	T	0,999407	2021-03-22	United States
ORF1ab_3603_NA	ORF1ab	3603	SRR14370503	11074	C	-T	0,0557963	2021-03-22	United States
ORF1ab_3674_NA	ORF1ab	3674	SRR14370503	11287	G	-TCTGGTTTT	0,994898	2021-03-22	United States
ORF1ab_218_L	ORF1ab	218	SRR14370503	14120	C	T	0,999611	2021-03-22	United States
ORF1ab_314_L	ORF1ab	314	SRR14370503	14408	C	T	0,999729	2021-03-22	United States
ORF1ab_1701_F	ORF1ab	1701	SRR14370503	18568	C	T	0,999785	2021-03-22	United States
ORF1ab_1975_S	ORF1ab	1975	SRR14370503	19390	C	T	1	2021-03-22	United States
S_68_NA	S	68	SRR14370503	21764	A	-TACATG	0,991738	2021-03-22	United States
S_143_NA	S	143	SRR14370503	21990	T	-TTA	0,991439	2021-03-22	United States
S_501_Y	S	501	SRR14370503	23063	A	T	0,999634	2021-03-22	United States
S_570_D	S	570	SRR14370503	23271	C	A	0,999897	2021-03-22	United States
S_614_G	S	614	SRR14370503	23403	A	G	0,999966	2021-03-22	United States
S_681_H	S	681	SRR14370503	23604	C	A	0,999688	2021-03-22	United States
S_716_I	S	716	SRR14370503	23709	C	T	0,999875	2021-03-22	United States
S_982_A	S	982	SRR14370503	24506	T	G	0,999863	2021-03-22	United States
S_1118_H	S	1118	SRR14370503	24914	G	C	0,999722	2021-03-22	United States
ORF8_27_*	ORF8	27	SRR14370503	27972	C	T	0,999705	2021-03-22	United States
ORF8_52_I	ORF8	52	SRR14370503	28048	G	T	0,999396	2021-03-22	United States
ORF8_68_*	ORF8	68	SRR14370503	28095	A	T	0,987776	2021-03-22	United States
ORF8_73_C	ORF8	73	SRR14370503	28111	A	G	0,999474	2021-03-22	United States
N_3_H	N	3	SRR14370503	28280	G	C	0,999776	2021-03-22	United States
N_3_V	N	3	SRR14370503	28281	A	T	0,999614	2021-03-22	United States
N_3_E	N	3	SRR14370503	28282	T	A	0,999756	2021-03-22	United States
N_203_K	N	203	SRR14370503	28881	G	A	0,99924	2021-03-22	United States
N_204_R	N	204	SRR14370503	28883	G	C	0,999946	2021-03-22	United States
N_235_F	N	235	SRR14370503	28977	C	T	0,99961	2021-03-22	United States
ORF1ab_1001_I	ORF1ab	1001	SRR14370504	3267	C	T	0,999439	2021-03-22	United States
ORF1ab_1468_F	ORF1ab	1468	SRR14370504	4668	C	T	0,0718051	2021-03-22	United States
ORF1ab_1708_D	ORF1ab	1708	SRR14370504	5388	C	A	0,999823	2021-03-22	United States
ORF1ab_2230_T	ORF1ab	2230	SRR14370504	6954	T	C	1	2021-03-22	United States
ORF1ab_3674_NA	ORF1ab	3674	SRR14370504	11287	G	-TCTGGTTTT	0,982849	2021-03-22	United States
ORF1ab_218_L	ORF1ab	218	SRR14370504	14120	C	T	0,999521	2021-03-22	United States
ORF1ab_314_L	ORF1ab	314	SRR14370504	14408	C	T	0,999712	2021-03-22	United States
S_68_NA	S	68	SRR14370504	21764	A	-TACATG	0,989796	2021-03-22	United States
S_143_NA	S	143	SRR14370504	21990	T	-TTA	0,973958	2021-03-22	United States
S_501_Y	S	501	SRR14370504	23063	A	T	0,999878	2021-03-22	United States
S_570_D	S	570	SRR14370504	23271	C	A	0,999798	2021-03-22	United States
S_614_G	S	614	SRR14370504	23403	A	G	0,999824	2021-03-22	United States
S_681_H	S	681	SRR14370504	23604	C	A	0,999372	2021-03-22	United States
S_716_I	S	716	SRR14370504	23709	C	T	0,999842	2021-03-22	United States
S_982_A	S	982	SRR14370504	24506	T	G	0,999841	2021-03-22	United States
S_1118_H	S	1118	SRR14370504	24914	G	C	0,999313	2021-03-22	United States
ORF8_27_*	ORF8	27	SRR14370504	27972	C	T	0,998092	2021-03-22	United States
ORF8_52_I	ORF8	52	SRR14370504	28048	G	T	1	2021-03-22	United States
ORF8_68_*	ORF8	68	SRR14370504	28095	A	T	0,905242	2021-03-22	United States
ORF8_73_C	ORF8	73	SRR14370504	28111	A	G	0,999791	2021-03-22	United States
N_3_H	N	3	SRR14370504	28280	G	C	0,999881	2021-03-22	United States
N_3_V	N	3	SRR14370504	28281	A	T	0,999697	2021-03-22	United States
N_3_E	N	3	SRR14370504	28282	T	A	0,99975	2021-03-22	United States
N_203_K	N	203	SRR14370504	28881	G	A	0,998879	2021-03-22	United States
N_204_R	N	204	SRR14370504	28883	G	C	0,999582	2021-03-22	United States
N_235_F	N	235	SRR14370504	28977	C	T	0,999763	2021-03-22	United States
ORF1ab_265_I	ORF1ab	265	SRR14370505	1059	C	T	0,999595	2021-03-22	United States
ORF1ab_1679_S	ORF1ab	1679	SRR14370505	5300	G	T	0,999429	2021-03-22	United States
ORF1ab_3162_E	ORF1ab	3162	SRR14370505	9749	A	G	0,999242	2021-03-22	United States
ORF1ab_3201_P	ORF1ab	3201	SRR14370505	9867	T	C	0,999681	2021-03-22	United States
ORF1ab_3209_V	ORF1ab	3209	SRR14370505	9891	C	T	0,999562	2021-03-22	United States
ORF1ab_3603_NA	ORF1ab	3603	SRR14370505	11074	C	-T	0,0553702	2021-03-22	United States
ORF1ab_3674_NA	ORF1ab	3674	SRR14370505	11287	G	-TCTGGTTTT	0,99414	2021-03-22	United States
ORF1ab_3847_I	ORF1ab	3847	SRR14370505	11804	G	A	0,999758	2021-03-22	United States
ORF1ab_314_L	ORF1ab	314	SRR14370505	14408	C	T	0,999627	2021-03-22	United States
ORF1ab_839_L	ORF1ab	839	SRR14370505	15982	G	T	0,999501	2021-03-22	United States
S_155_R	S	155	SRR14370505	22025	A	C	0,99968	2021-03-22	United States
S_157_S	S	157	SRR14370505	22032	T	C	0,999705	2021-03-22	United States
S_452_R	S	452	SRR14370505	22917	T	G	0,9996	2021-03-22	United States
S_614_G	S	614	SRR14370505	23403	A	G	0,99978	2021-03-22	United States
S_859_N	S	859	SRR14370505	24138	C	A	0,999755	2021-03-22	United States
S_950_H	S	950	SRR14370505	24410	G	C	0,992196	2021-03-22	United States
ORF3a_42_L	ORF3a	42	SRR14370505	25517	C	T	0,99823	2021-03-22	United States
ORF3a_57_H	ORF3a	57	SRR14370505	25563	G	T	0,999529	2021-03-22	United States
ORF3a_104_L	ORF3a	104	SRR14370505	25703	C	T	0,995108	2021-03-22	United States
ORF8_11_I	ORF8	11	SRR14370505	27925	C	T	0,999756	2021-03-22	United States
ORF8_51_S	ORF8	51	SRR14370505	28044	G	T	0,999878	2021-03-22	United States
N_205_I	N	205	SRR14370505	28887	C	T	0,998853	2021-03-22	United States
N_234_I	N	234	SRR14370505	28975	G	A	0,999509	2021-03-22	United States
ORF1ab_365_F	ORF1ab	365	SRR14370507	1358	G	T	0,999863	2021-03-22	United States
ORF1ab_314_L	ORF1ab	314	SRR14370507	14408	C	T	0,99979	2021-03-22	United States
ORF1ab_976_S	ORF1ab	976	SRR14370507	16393	C	T	0,999808	2021-03-22	United States
ORF1ab_1362_R	ORF1ab	1362	SRR14370507	17551	G	A	0,999729	2021-03-22	United States
ORF1ab_1671_R	ORF1ab	1671	SRR14370507	18479	A	G	0,999669	2021-03-22	United States
ORF1ab_1936_H	ORF1ab	1936	SRR14370507	19274	C	A	0,999865	2021-03-22	United States
S_152_L	S	152	SRR14370507	22017	G	T	0,999723	2021-03-22	United States
S_484_K	S	484	SRR14370507	23012	G	A	0,99966	2021-03-22	United States
S_614_G	S	614	SRR14370507	23403	A	G	0,999726	2021-03-22	United States
S_769_V	S	769	SRR14370507	23868	G	T	0,999783	2021-03-22	United States
M_28_L	M	28	SRR14370507	26604	T	C	0,998789	2021-03-22	United States
M_70_F	M	70	SRR14370507	26730	G	T	0,999901	2021-03-22	United States
N_187_L	N	187	SRR14370507	28833	C	T	0,999618	2021-03-22	United States
N_203_K	N	203	SRR14370507	28881	G	A	0,99903	2021-03-22	United States
N_204_R	N	204	SRR14370507	28883	G	C	0,999873	2021-03-22	United States
N_418_H	N	418	SRR14370507	29527	G	T	0,999315	2021-03-22	United States
ORF1ab_1001_I	ORF1ab	1001	SRR14370508	3267	C	T	0,999777	2021-03-22	United States
ORF1ab_1708_D	ORF1ab	1708	SRR14370508	5388	C	A	0,99982	2021-03-22	United States
ORF1ab_2230_T	ORF1ab	2230	SRR14370508	6954	T	C	1	2021-03-22	United States
ORF1ab_2259_I	ORF1ab	2259	SRR14370508	7042	G	T	0,926648	2021-03-22	United States
ORF1ab_3674_NA	ORF1ab	3674	SRR14370508	11287	G	-TCTGGTTTT	0,996277	2021-03-22	United States
ORF1ab_218_L	ORF1ab	218	SRR14370508	14120	C	T	0,999524	2021-03-22	United States
ORF1ab_314_L	ORF1ab	314	SRR14370508	14408	C	T	0,99973	2021-03-22	United States
S_68_NA	S	68	SRR14370508	21764	A	-TACATG	0,989393	2021-03-22	United States
S_143_NA	S	143	SRR14370508	21990	T	-TTA	0,997118	2021-03-22	United States
S_501_Y	S	501	SRR14370508	23063	A	T	0,999795	2021-03-22	United States
S_570_D	S	570	SRR14370508	23271	C	A	0,999875	2021-03-22	United States
S_614_G	S	614	SRR14370508	23403	A	G	0,999899	2021-03-22	United States
S_681_H	S	681	SRR14370508	23604	C	A	0,998399	2021-03-22	United States
S_716_I	S	716	SRR14370508	23709	C	T	0,999748	2021-03-22	United States
S_982_A	S	982	SRR14370508	24506	T	G	0,999844	2021-03-22	United States
S_1118_H	S	1118	SRR14370508	24914	G	C	0,999672	2021-03-22	United States
E_55_F	E	55	SRR14370508	26408	C	T	0,291794	2021-03-22	United States
ORF8_27_*	ORF8	27	SRR14370508	27972	C	T	0,999689	2021-03-22	United States
ORF8_52_I	ORF8	52	SRR14370508	28048	G	T	1	2021-03-22	United States
ORF8_61_F	ORF8	61	SRR14370508	28075	G	T	0,99984	2021-03-22	United States
ORF8_68_*	ORF8	68	SRR14370508	28095	A	T	0,9819	2021-03-22	United States
ORF8_73_C	ORF8	73	SRR14370508	28111	A	G	0,999728	2021-03-22	United States
N_3_H	N	3	SRR14370508	28280	G	C	0,999741	2021-03-22	United States
N_3_V	N	3	SRR14370508	28281	A	T	0,999798	2021-03-22	United States
N_3_E	N	3	SRR14370508	28282	T	A	0,99977	2021-03-22	United States
N_203_K	N	203	SRR14370508	28881	G	A	0,999239	2021-03-22	United States
N_204_R	N	204	SRR14370508	28883	G	C	0,999764	2021-03-22	United States
N_235_F	N	235	SRR14370508	28977	C	T	0,999793	2021-03-22	United States
ORF10_29_*	ORF10	29	SRR14370508	29642	C	T	0,999579	2021-03-22	United States
ORF1ab_66_H	ORF1ab	66	SRR14370510	463	G	T	0,999712	2021-03-22	United States
ORF1ab_1001_I	ORF1ab	1001	SRR14370510	3267	C	T	0,999968	2021-03-22	United States
ORF1ab_1708_D	ORF1ab	1708	SRR14370510	5388	C	A	0,999904	2021-03-22	United States
ORF1ab_2230_T	ORF1ab	2230	SRR14370510	6954	T	C	0,999501	2021-03-22	United States
ORF1ab_3674_NA	ORF1ab	3674	SRR14370510	11287	G	-TCTGGTTTT	0,992101	2021-03-22	United States
ORF1ab_218_L	ORF1ab	218	SRR14370510	14120	C	T	0,999737	2021-03-22	United States
ORF1ab_314_L	ORF1ab	314	SRR14370510	14408	C	T	0,99976	2021-03-22	United States
ORF1ab_1975_S	ORF1ab	1975	SRR14370510	19390	C	T	1	2021-03-22	United States
S_68_NA	S	68	SRR14370510	21764	A	-TACATG	0,991344	2021-03-22	United States
S_143_NA	S	143	SRR14370510	21990	T	-TTA	0,989121	2021-03-22	United States
S_501_Y	S	501	SRR14370510	23063	A	T	0,999774	2021-03-22	United States
S_570_D	S	570	SRR14370510	23271	C	A	0,99979	2021-03-22	United States
S_614_G	S	614	SRR14370510	23403	A	G	0,999795	2021-03-22	United States
S_681_H	S	681	SRR14370510	23604	C	A	0,999465	2021-03-22	United States
S_716_I	S	716	SRR14370510	23709	C	T	0,999902	2021-03-22	United States
S_982_A	S	982	SRR14370510	24506	T	G	0,999894	2021-03-22	United States
S_1118_H	S	1118	SRR14370510	24914	G	C	0,999877	2021-03-22	United States
ORF3a_267_S	ORF3a	267	SRR14370510	26191	C	T	0,999879	2021-03-22	United States
ORF8_27_*	ORF8	27	SRR14370510	27972	C	T	0,999301	2021-03-22	United States
ORF8_52_I	ORF8	52	SRR14370510	28048	G	T	0,999879	2021-03-22	United States
ORF8_68_*	ORF8	68	SRR14370510	28095	A	T	0,987942	2021-03-22	United States
ORF8_73_C	ORF8	73	SRR14370510	28111	A	G	0,999656	2021-03-22	United States
N_3_H	N	3	SRR14370510	28280	G	C	0,999917	2021-03-22	United States
N_3_V	N	3	SRR14370510	28281	A	T	0,999854	2021-03-22	United States
N_3_E	N	3	SRR14370510	28282	T	A	0,999647	2021-03-22	United States
N_203_K	N	203	SRR14370510	28881	G	A	0,999105	2021-03-22	United States
N_204_R	N	204	SRR14370510	28883	G	C	0,999694	2021-03-22	United States
N_235_F	N	235	SRR14370510	28977	C	T	0,999561	2021-03-22	United States
ORF1ab_265_I	ORF1ab	265	SRR14370511	1059	C	T	0,999946	2021-03-22	United States
ORF1ab_3201_P	ORF1ab	3201	SRR14370511	9867	T	C	0,999972	2021-03-22	United States
ORF1ab_3674_NA	ORF1ab	3674	SRR14370511	11287	G	-TCTGGTTTT	0,997244	2021-03-22	United States
ORF1ab_314_L	ORF1ab	314	SRR14370511	14408	C	T	0,999797	2021-03-22	United States
ORF1ab_1011_H	ORF1ab	1011	SRR14370511	16500	A	C	0,998921	2021-03-22	United States
S_5_F	S	5	SRR14370511	21575	C	T	0,999759	2021-03-22	United States
S_95_I	S	95	SRR14370511	21846	C	T	0,999597	2021-03-22	United States
S_253_G	S	253	SRR14370511	22320	A	G	0,999878	2021-03-22	United States
S_484_K	S	484	SRR14370511	23012	G	A	0,999632	2021-03-22	United States
S_614_G	S	614	SRR14370511	23403	A	G	0,999745	2021-03-22	United States
S_701_V	S	701	SRR14370511	23664	C	T	0,999545	2021-03-22	United States
ORF3a_42_L	ORF3a	42	SRR14370511	25517	C	T	0,998855	2021-03-22	United States
ORF3a_57_H	ORF3a	57	SRR14370511	25563	G	T	0,999648	2021-03-22	United States
ORF8_11_I	ORF8	11	SRR14370511	27925	C	T	1	2021-03-22	United States
N_199_L	N	199	SRR14370511	28869	C	T	0,999501	2021-03-22	United States
N_202_I	N	202	SRR14370511	28878	G	T	0,996797	2021-03-22	United States
N_234_I	N	234	SRR14370511	28975	G	A	0,999759	2021-03-22	United States
ORF1ab_1001_I	ORF1ab	1001	SRR14370512	3267	C	T	0,999911	2021-03-22	United States
ORF1ab_1708_D	ORF1ab	1708	SRR14370512	5388	C	A	0,999875	2021-03-22	United States
ORF1ab_2230_T	ORF1ab	2230	SRR14370512	6954	T	C	0,999275	2021-03-22	United States
ORF1ab_3674_NA	ORF1ab	3674	SRR14370512	11287	G	-TCTGGTTTT	0,994664	2021-03-22	United States
ORF1ab_218_L	ORF1ab	218	SRR14370512	14120	C	T	0,999812	2021-03-22	United States
ORF1ab_314_L	ORF1ab	314	SRR14370512	14408	C	T	0,999805	2021-03-22	United States
ORF1ab_1089_L	ORF1ab	1089	SRR14370512	16733	C	T	0,999604	2021-03-22	United States
ORF1ab_1975_S	ORF1ab	1975	SRR14370512	19390	C	T	1	2021-03-22	United States
S_68_NA	S	68	SRR14370512	21764	A	-TACATG	0,992365	2021-03-22	United States
S_143_NA	S	143	SRR14370512	21990	T	-TTA	0,993665	2021-03-22	United States
S_501_Y	S	501	SRR14370512	23063	A	T	0,999856	2021-03-22	United States
S_570_D	S	570	SRR14370512	23271	C	A	0,999725	2021-03-22	United States
S_614_G	S	614	SRR14370512	23403	A	G	0,999866	2021-03-22	United States
S_681_H	S	681	SRR14370512	23604	C	A	0,999396	2021-03-22	United States
S_716_I	S	716	SRR14370512	23709	C	T	1	2021-03-22	United States
S_982_A	S	982	SRR14370512	24506	T	G	0,999574	2021-03-22	United States
S_1118_H	S	1118	SRR14370512	24914	G	C	0,99988	2021-03-22	United States
ORF8_27_*	ORF8	27	SRR14370512	27972	C	T	1	2021-03-22	United States
ORF8_52_I	ORF8	52	SRR14370512	28048	G	T	1	2021-03-22	United States
ORF8_68_*	ORF8	68	SRR14370512	28095	A	T	0,98753	2021-03-22	United States
ORF8_73_C	ORF8	73	SRR14370512	28111	A	G	0,999681	2021-03-22	United States
N_3_H	N	3	SRR14370512	28280	G	C	0,999871	2021-03-22	United States
N_3_V	N	3	SRR14370512	28281	A	T	0,999742	2021-03-22	United States
N_3_E	N	3	SRR14370512	28282	T	A	0,999834	2021-03-22	United States
N_65_R	N	65	SRR14370512	28467	A	G	1	2021-03-22	United States
N_203_K	N	203	SRR14370512	28881	G	A	0,999175	2021-03-22	United States
N_204_R	N	204	SRR14370512	28883	G	C	0,999937	2021-03-22	United States
N_235_F	N	235	SRR14370512	28977	C	T	0,999804	2021-03-22	United States
ORF1ab_84_NA	ORF1ab	84	SRR14370513	517	T	-ATG	0,996169	2021-03-22	United States
ORF1ab_959_S	ORF1ab	959	SRR14370513	3140	C	T	0,999961	2021-03-22	United States
ORF1ab_1029_N	ORF1ab	1029	SRR14370513	3351	G	A	0,99971	2021-03-22	United States
ORF1ab_3255_I	ORF1ab	3255	SRR14370513	10029	C	T	0,99962	2021-03-22	United States
ORF1ab_3618_V	ORF1ab	3618	SRR14370513	11117	A	G	1	2021-03-22	United States
ORF1ab_4175_I	ORF1ab	4175	SRR14370513	12789	C	T	0,999659	2021-03-22	United States
ORF1ab_314_L	ORF1ab	314	SRR14370513	14408	C	T	0,999903	2021-03-22	United States
ORF1ab_1835_N	ORF1ab	1835	SRR14370513	18972	G	T	0,996916	2021-03-22	United States
S_24_NA	S	24	SRR14370513	21634	A	+C	0,0875114	2021-03-22	United States
S_478_K	S	478	SRR14370513	22995	C	A	0,999683	2021-03-22	United States
S_516_Q	S	516	SRR14370513	23108	G	C	0,999615	2021-03-22	United States
S_614_G	S	614	SRR14370513	23403	A	G	0,999853	2021-03-22	United States
S_681_H	S	681	SRR14370513	23604	C	A	0,999555	2021-03-22	United States
S_732_A	S	732	SRR14370513	23756	A	G	0,999553	2021-03-22	United States
ORF7a_12_F	ORF7a	12	SRR14370513	27427	C	T	0,999406	2021-03-22	United States
N_203_K	N	203	SRR14370513	28881	G	A	0,999102	2021-03-22	United States
N_204_R	N	204	SRR14370513	28883	G	C	0,99986	2021-03-22	United States
N_418_H	N	418	SRR14370513	29527	G	T	0,999833	2021-03-22	United States
ORF1ab_265_I	ORF1ab	265	SRR14370514	1059	C	T	0,999763	2021-03-22	United States
ORF1ab_687_D	ORF1ab	687	SRR14370514	2325	C	A	1	2021-03-22	United States
ORF1ab_2061_I	ORF1ab	2061	SRR14370514	6446	G	A	0,999866	2021-03-22	United States
ORF1ab_2395_R	ORF1ab	2395	SRR14370514	7449	A	G	0,999791	2021-03-22	United States
ORF1ab_3255_I	ORF1ab	3255	SRR14370514	10029	C	T	0,999537	2021-03-22	United States
ORF1ab_3750_I	ORF1ab	3750	SRR14370514	11514	C	T	0,999668	2021-03-22	United States
ORF1ab_314_L	ORF1ab	314	SRR14370514	14408	C	T	0,999864	2021-03-22	United States
ORF1ab_970_S	ORF1ab	970	SRR14370514	16375	C	T	0,999789	2021-03-22	United States
S_494_P	S	494	SRR14370514	23042	T	C	0,999694	2021-03-22	United States
S_614_G	S	614	SRR14370514	23403	A	G	0,999936	2021-03-22	United States
S_681_H	S	681	SRR14370514	23604	C	A	0,999337	2021-03-22	United States
S_716_I	S	716	SRR14370514	23709	C	T	0,999887	2021-03-22	United States
ORF3a_57_H	ORF3a	57	SRR14370514	25563	G	T	0,99977	2021-03-22	United States
M_82_T	M	82	SRR14370514	26767	T	C	0,999791	2021-03-22	United States
N_205_I	N	205	SRR14370514	28887	C	T	0,99944	2021-03-22	United States
ORF1ab_265_I	ORF1ab	265	SRR14370515	1059	C	T	0,999936	2021-03-23	United States
ORF1ab_1679_S	ORF1ab	1679	SRR14370515	5300	G	T	0,999759	2021-03-23	United States
ORF1ab_3162_E	ORF1ab	3162	SRR14370515	9749	A	G	0,99992	2021-03-23	United States
ORF1ab_3201_P	ORF1ab	3201	SRR14370515	9867	T	C	0,999878	2021-03-23	United States
ORF1ab_3209_V	ORF1ab	3209	SRR14370515	9891	C	T	0,999899	2021-03-23	United States
ORF1ab_3674_NA	ORF1ab	3674	SRR14370515	11287	G	-TCTGGTTTT	0,993137	2021-03-23	United States
ORF1ab_3847_I	ORF1ab	3847	SRR14370515	11804	G	A	0,999225	2021-03-23	United States
ORF1ab_314_L	ORF1ab	314	SRR14370515	14408	C	T	0,999804	2021-03-23	United States
ORF1ab_364_L	ORF1ab	364	SRR14370515	14557	G	T	0,999475	2021-03-23	United States
S_155_R	S	155	SRR14370515	22025	A	C	0,999885	2021-03-23	United States
S_157_S	S	157	SRR14370515	22032	T	C	0,999962	2021-03-23	United States
S_452_R	S	452	SRR14370515	22917	T	G	0,999201	2021-03-23	United States
S_614_G	S	614	SRR14370515	23403	A	G	0,999715	2021-03-23	United States
S_859_N	S	859	SRR14370515	24138	C	A	0,999892	2021-03-23	United States
S_950_H	S	950	SRR14370515	24410	G	C	0,997226	2021-03-23	United States
ORF3a_42_L	ORF3a	42	SRR14370515	25517	C	T	0,994577	2021-03-23	United States
ORF3a_57_H	ORF3a	57	SRR14370515	25563	G	T	0,99975	2021-03-23	United States
ORF3a_104_L	ORF3a	104	SRR14370515	25703	C	T	0,993979	2021-03-23	United States
ORF6_21_I	ORF6	21	SRR14370515	27263	C	T	0,999963	2021-03-23	United States
N_205_I	N	205	SRR14370515	28887	C	T	0,999539	2021-03-23	United States
N_234_I	N	234	SRR14370515	28975	G	A	0,999918	2021-03-23	United States
ORF1ab_24_C	ORF1ab	24	SRR14370516	335	C	T	0,999642	2021-03-23	United States
ORF1ab_1001_I	ORF1ab	1001	SRR14370516	3267	C	T	0,999974	2021-03-23	United States
ORF1ab_1315_T	ORF1ab	1315	SRR14370516	4209	A	C	0,999809	2021-03-23	United States
ORF1ab_1708_D	ORF1ab	1708	SRR14370516	5388	C	A	0,99977	2021-03-23	United States
ORF1ab_2230_T	ORF1ab	2230	SRR14370516	6954	T	C	0,997442	2021-03-23	United States
ORF1ab_2994_V	ORF1ab	2994	SRR14370516	9246	C	T	0,999756	2021-03-23	United States
ORF1ab_3674_NA	ORF1ab	3674	SRR14370516	11287	G	-TCTGGTTTT	0,993197	2021-03-23	United States
ORF1ab_218_L	ORF1ab	218	SRR14370516	14120	C	T	0,999493	2021-03-23	United States
ORF1ab_314_L	ORF1ab	314	SRR14370516	14408	C	T	0,999555	2021-03-23	United States
ORF1ab_1975_S	ORF1ab	1975	SRR14370516	19390	C	T	1	2021-03-23	United States
S_68_NA	S	68	SRR14370516	21764	A	-TACATG	0,994208	2021-03-23	United States
S_143_NA	S	143	SRR14370516	21990	T	-TTA	0,960067	2021-03-23	United States
S_501_Y	S	501	SRR14370516	23063	A	T	0,999683	2021-03-23	United States
S_570_D	S	570	SRR14370516	23271	C	A	0,999817	2021-03-23	United States
S_614_G	S	614	SRR14370516	23403	A	G	0,999842	2021-03-23	United States
S_681_H	S	681	SRR14370516	23604	C	A	0,999089	2021-03-23	United States
S_716_I	S	716	SRR14370516	23709	C	T	0,999782	2021-03-23	United States
S_982_A	S	982	SRR14370516	24506	T	G	0,999858	2021-03-23	United States
S_1118_H	S	1118	SRR14370516	24914	G	C	0,999762	2021-03-23	United States
ORF3a_267_S	ORF3a	267	SRR14370516	26191	C	T	0,999806	2021-03-23	United States
ORF8_27_*	ORF8	27	SRR14370516	27972	C	T	0,997817	2021-03-23	United States
ORF8_52_I	ORF8	52	SRR14370516	28048	G	T	0,997753	2021-03-23	United States
ORF8_68_*	ORF8	68	SRR14370516	28095	A	T	0,987965	2021-03-23	United States
ORF8_73_C	ORF8	73	SRR14370516	28111	A	G	0,999676	2021-03-23	United States
N_3_H	N	3	SRR14370516	28280	G	C	0,999859	2021-03-23	United States
N_3_V	N	3	SRR14370516	28281	A	T	0,99968	2021-03-23	United States
N_3_E	N	3	SRR14370516	28282	T	A	0,99962	2021-03-23	United States
N_203_K	N	203	SRR14370516	28881	G	A	0,998925	2021-03-23	United States
N_204_R	N	204	SRR14370516	28883	G	C	0,999682	2021-03-23	United States
N_235_F	N	235	SRR14370516	28977	C	T	0,999727	2021-03-23	United States
ORF1ab_265_I	ORF1ab	265	SRR14370517	1059	C	T	0,999065	2021-03-23	United States
ORF1ab_1679_S	ORF1ab	1679	SRR14370517	5300	G	T	0,999889	2021-03-23	United States
ORF1ab_3162_E	ORF1ab	3162	SRR14370517	9749	A	G	0,999374	2021-03-23	United States
ORF1ab_3201_P	ORF1ab	3201	SRR14370517	9867	T	C	0,999394	2021-03-23	United States
ORF1ab_3209_V	ORF1ab	3209	SRR14370517	9891	C	T	0,999191	2021-03-23	United States
ORF1ab_3674_NA	ORF1ab	3674	SRR14370517	11287	G	-TCTGGTTTT	0,992725	2021-03-23	United States
ORF1ab_3847_I	ORF1ab	3847	SRR14370517	11804	G	A	0,999541	2021-03-23	United States
ORF1ab_314_L	ORF1ab	314	SRR14370517	14408	C	T	0,999783	2021-03-23	United States
S_143_NA	S	143	SRR14370517	21990	T	-TTA	0,38	2021-03-23	United States
S_155_R	S	155	SRR14370517	22025	A	C	0,999804	2021-03-23	United States
S_157_S	S	157	SRR14370517	22032	T	C	0,999726	2021-03-23	United States
S_452_R	S	452	SRR14370517	22917	T	G	0,999878	2021-03-23	United States
S_614_G	S	614	SRR14370517	23403	A	G	0,999859	2021-03-23	United States
S_859_N	S	859	SRR14370517	24138	C	A	0,999821	2021-03-23	United States
S_950_H	S	950	SRR14370517	24410	G	C	0,992463	2021-03-23	United States
ORF3a_42_L	ORF3a	42	SRR14370517	25517	C	T	0,998103	2021-03-23	United States
ORF3a_57_H	ORF3a	57	SRR14370517	25563	G	T	0,999841	2021-03-23	United States
ORF3a_104_L	ORF3a	104	SRR14370517	25703	C	T	0,992796	2021-03-23	United States
ORF8_11_I	ORF8	11	SRR14370517	27925	C	T	1	2021-03-23	United States
ORF8_51_S	ORF8	51	SRR14370517	28044	G	T	1	2021-03-23	United States
N_205_I	N	205	SRR14370517	28887	C	T	0,999662	2021-03-23	United States
N_234_I	N	234	SRR14370517	28975	G	A	0,999864	2021-03-23	United States
ORF1ab_388_Y	ORF1ab	388	SRR14370518	1427	C	T	0,999558	2021-03-23	United States
ORF1ab_1188_L	ORF1ab	1188	SRR14370518	3828	C	T	0,998566	2021-03-23	United States
ORF1ab_1795_Q	ORF1ab	1795	SRR14370518	5648	A	C	0,99975	2021-03-23	United States
ORF1ab_3392_V	ORF1ab	3392	SRR14370518	10440	C	T	0,956869	2021-03-23	United States
ORF1ab_3603_NA	ORF1ab	3603	SRR14370518	11074	C	-T	0,0611029	2021-03-23	United States
ORF1ab_3674_NA	ORF1ab	3674	SRR14370518	11287	G	-TCTGGTTTT	0,995986	2021-03-23	United States
ORF1ab_4355_I	ORF1ab	4355	SRR14370518	13329	C	T	0,999701	2021-03-23	United States
ORF1ab_314_L	ORF1ab	314	SRR14370518	14408	C	T	0,999767	2021-03-23	United States
ORF1ab_1264_D	ORF1ab	1264	SRR14370518	17259	G	T	0,999496	2021-03-23	United States
ORF1ab_1822_T	ORF1ab	1822	SRR14370518	18932	T	C	0,999819	2021-03-23	United States
S_18_F	S	18	SRR14370518	21614	C	T	1	2021-03-23	United States
S_20_N	S	20	SRR14370518	21621	C	A	1	2021-03-23	United States
S_26_S	S	26	SRR14370518	21638	C	T	0,999518	2021-03-23	United States
S_138_Y	S	138	SRR14370518	21974	G	T	0,997605	2021-03-23	United States
S_190_S	S	190	SRR14370518	22132	G	T	1	2021-03-23	United States
S_417_T	S	417	SRR14370518	22812	A	C	0,999196	2021-03-23	United States
S_484_K	S	484	SRR14370518	23012	G	A	0,99945	2021-03-23	United States
S_501_Y	S	501	SRR14370518	23063	A	T	0,998891	2021-03-23	United States
S_614_G	S	614	SRR14370518	23403	A	G	0,999923	2021-03-23	United States
S_655_Y	S	655	SRR14370518	23525	C	T	0,999878	2021-03-23	United States
S_1027_I	S	1027	SRR14370518	24642	C	T	0,999342	2021-03-23	United States
S_1176_F	S	1176	SRR14370518	25088	G	T	0,999809	2021-03-23	United States
ORF3a_253_P	ORF3a	253	SRR14370518	26149	T	C	0,999839	2021-03-23	United States
ORF8_92_K	ORF8	92	SRR14370518	28167	G	A	0,996145	2021-03-23	United States
N_80_R	N	80	SRR14370518	28512	C	G	0,999674	2021-03-23	United States
N_202_C	N	202	SRR14370518	28877	A	T	0,999652	2021-03-23	United States
N_202_T	N	202	SRR14370518	28878	G	C	0,999843	2021-03-23	United States
N_203_K	N	203	SRR14370518	28881	G	A	0,999458	2021-03-23	United States
N_204_R	N	204	SRR14370518	28883	G	C	0,999906	2021-03-23	United States
ORF1ab_388_Y	ORF1ab	388	SRR14370519	1427	C	T	1	2021-03-23	United States
ORF1ab_859_V	ORF1ab	859	SRR14370519	2841	C	T	0,997092	2021-03-23	United States
ORF1ab_1188_L	ORF1ab	1188	SRR14370519	3828	C	T	0,99854	2021-03-23	United States
ORF1ab_1795_Q	ORF1ab	1795	SRR14370519	5648	A	C	0,999868	2021-03-23	United States
ORF1ab_3674_NA	ORF1ab	3674	SRR14370519	11287	G	-TCTGGTTTT	0,992229	2021-03-23	United States
ORF1ab_4355_I	ORF1ab	4355	SRR14370519	13329	C	T	0,999906	2021-03-23	United States
ORF1ab_314_L	ORF1ab	314	SRR14370519	14408	C	T	0,999767	2021-03-23	United States
ORF1ab_869_V	ORF1ab	869	SRR14370519	16073	C	T	0,0624224	2021-03-23	United States
ORF1ab_1264_D	ORF1ab	1264	SRR14370519	17259	G	T	0,999247	2021-03-23	United States
S_18_F	S	18	SRR14370519	21614	C	T	1	2021-03-23	United States
S_20_N	S	20	SRR14370519	21621	C	A	1	2021-03-23	United States
S_26_S	S	26	SRR14370519	21638	C	T	1	2021-03-23	United States
S_138_Y	S	138	SRR14370519	21974	G	T	0,98545	2021-03-23	United States
S_417_T	S	417	SRR14370519	22812	A	C	0,999826	2021-03-23	United States
S_484_K	S	484	SRR14370519	23012	G	A	0,997512	2021-03-23	United States
S_501_Y	S	501	SRR14370519	23063	A	T	1	2021-03-23	United States
S_614_G	S	614	SRR14370519	23403	A	G	0,999697	2021-03-23	United States
S_655_Y	S	655	SRR14370519	23525	C	T	0,999871	2021-03-23	United States
S_1027_I	S	1027	SRR14370519	24642	C	T	0,999696	2021-03-23	United States
S_1176_F	S	1176	SRR14370519	25088	G	T	0,99978	2021-03-23	United States
ORF3a_253_P	ORF3a	253	SRR14370519	26149	T	C	0,999863	2021-03-23	United States
ORF8_92_K	ORF8	92	SRR14370519	28167	G	A	0,994667	2021-03-23	United States
N_80_R	N	80	SRR14370519	28512	C	G	0,999723	2021-03-23	United States
N_202_C	N	202	SRR14370519	28877	A	T	0,999688	2021-03-23	United States
N_202_T	N	202	SRR14370519	28878	G	C	0,999779	2021-03-23	United States
N_203_K	N	203	SRR14370519	28881	G	A	0,999013	2021-03-23	United States
N_204_R	N	204	SRR14370519	28883	G	C	0,999646	2021-03-23	United States
ORF1ab_265_I	ORF1ab	265	SRR14370520	1059	C	T	0,99987	2021-03-23	United States
ORF1ab_1946_S	ORF1ab	1946	SRR14370520	6101	G	A	0,999841	2021-03-23	United States
ORF1ab_2274_I	ORF1ab	2274	SRR14370520	7086	C	T	0,303352	2021-03-23	United States
ORF1ab_3201_P	ORF1ab	3201	SRR14370520	9867	T	C	0,999862	2021-03-23	United States
ORF1ab_3603_NA	ORF1ab	3603	SRR14370520	11074	C	-T	0,0573001	2021-03-23	United States
ORF1ab_3674_NA	ORF1ab	3674	SRR14370520	11287	G	-TCTGGTTTT	0,994297	2021-03-23	United States
ORF1ab_92_C	ORF1ab	92	SRR14370520	13742	T	G	0,999627	2021-03-23	United States
ORF1ab_314_L	ORF1ab	314	SRR14370520	14408	C	T	0,999843	2021-03-23	United States
ORF1ab_1011_H	ORF1ab	1011	SRR14370520	16500	A	C	0,999543	2021-03-23	United States
ORF1ab_1290_I	ORF1ab	1290	SRR14370520	17336	C	T	0,999695	2021-03-23	United States
S_5_F	S	5	SRR14370520	21575	C	T	1	2021-03-23	United States
S_95_I	S	95	SRR14370520	21846	C	T	1	2021-03-23	United States
S_253_G	S	253	SRR14370520	22320	A	G	0,99981	2021-03-23	United States
S_477_N	S	477	SRR14370520	22992	G	A	0,999781	2021-03-23	United States
S_614_G	S	614	SRR14370520	23403	A	G	0,999845	2021-03-23	United States
S_957_R	S	957	SRR14370520	24432	A	G	0,999348	2021-03-23	United States
ORF3a_42_L	ORF3a	42	SRR14370520	25517	C	T	0,99881	2021-03-23	United States
ORF3a_57_H	ORF3a	57	SRR14370520	25563	G	T	0,999548	2021-03-23	United States
ORF7a_116_F	ORF7a	116	SRR14370520	27739	C	T	0,999874	2021-03-23	United States
ORF8_11_I	ORF8	11	SRR14370520	27925	C	T	1	2021-03-23	United States
N_19_R	N	19	SRR14370520	28328	G	A	0,999482	2021-03-23	United States
N_205_I	N	205	SRR14370520	28887	C	T	0,999556	2021-03-23	United States
ORF1ab_82_NA	ORF1ab	82	SRR14370521	509	G	-GTCATGTTATGGTT	0,0721591	2021-03-23	United States
ORF1ab_265_I	ORF1ab	265	SRR14370521	1059	C	T	0,999866	2021-03-23	United States
ORF1ab_1610_NA	ORF1ab	1610	SRR14370521	5094	A	-TAATTCACATGAAGGTAAAACATTTTATGTTTTACC	0,0615385	2021-03-23	United States
ORF1ab_2101_Y	ORF1ab	2101	SRR14370521	6566	G	T	0,0513347	2021-03-23	United States
ORF1ab_2280_I	ORF1ab	2280	SRR14370521	7104	C	T	0,999816	2021-03-23	United States
ORF1ab_2389_NA	ORF1ab	2389	SRR14370521	7432	A	-TTTT	0,0659014	2021-03-23	United States
ORF1ab_3352_F	ORF1ab	3352	SRR14370521	10319	C	T	0,999798	2021-03-23	United States
ORF1ab_314_L	ORF1ab	314	SRR14370521	14408	C	T	0,999849	2021-03-23	United States
ORF1ab_596_I	ORF1ab	596	SRR14370521	15253	G	A	0,99977	2021-03-23	United States
ORF1ab_1653_D	ORF1ab	1653	SRR14370521	18424	A	G	0,999658	2021-03-23	United States
ORF1ab_2613_C	ORF1ab	2613	SRR14370521	21304	C	T	0,999387	2021-03-23	United States
S_614_G	S	614	SRR14370521	23403	A	G	0,999556	2021-03-23	United States
S_781_NA	S	781	SRR14370521	23903	G	+T	0,318772	2021-03-23	United States
ORF3a_57_H	ORF3a	57	SRR14370521	25563	G	T	0,999617	2021-03-23	United States
ORF3a_135_NA	ORF3a	135	SRR14370521	25797	C	+A	0,0992481	2021-03-23	United States
ORF3a_172_V	ORF3a	172	SRR14370521	25907	G	T	1	2021-03-23	United States
E_21_V	E	21	SRR14370521	26305	C	G	1	2021-03-23	United States
N_67_S	N	67	SRR14370521	28472	C	T	1	2021-03-23	United States
N_199_L	N	199	SRR14370521	28869	C	T	1	2021-03-23	United States
N_378_Q	N	378	SRR14370521	29405	G	C	1	2021-03-23	United States
ORF1ab_1001_I	ORF1ab	1001	SRR14370522	3267	C	T	0,999839	2021-03-23	United States
ORF1ab_1708_D	ORF1ab	1708	SRR14370522	5388	C	A	0,999923	2021-03-23	United States
ORF1ab_2230_T	ORF1ab	2230	SRR14370522	6954	T	C	0,998802	2021-03-23	United States
ORF1ab_3571_V	ORF1ab	3571	SRR14370522	10977	C	T	0,977968	2021-03-23	United States
ORF1ab_3674_NA	ORF1ab	3674	SRR14370522	11287	G	-TCTGGTTTT	0,994635	2021-03-23	United States
ORF1ab_218_L	ORF1ab	218	SRR14370522	14120	C	T	0,999465	2021-03-23	United States
ORF1ab_314_L	ORF1ab	314	SRR14370522	14408	C	T	0,999814	2021-03-23	United States
ORF1ab_1089_L	ORF1ab	1089	SRR14370522	16733	C	T	1	2021-03-23	United States
ORF1ab_1975_S	ORF1ab	1975	SRR14370522	19390	C	T	1	2021-03-23	United States
S_68_NA	S	68	SRR14370522	21764	A	-TACATG	0,990858	2021-03-23	United States
S_143_NA	S	143	SRR14370522	21990	T	-TTA	0,993588	2021-03-23	United States
S_501_Y	S	501	SRR14370522	23063	A	T	0,999914	2021-03-23	United States
S_570_D	S	570	SRR14370522	23271	C	A	0,99988	2021-03-23	United States
S_614_G	S	614	SRR14370522	23403	A	G	0,999814	2021-03-23	United States
S_681_H	S	681	SRR14370522	23604	C	A	0,999842	2021-03-23	United States
S_716_I	S	716	SRR14370522	23709	C	T	1	2021-03-23	United States
S_982_A	S	982	SRR14370522	24506	T	G	0,999902	2021-03-23	United States
S_1118_H	S	1118	SRR14370522	24914	G	C	0,999913	2021-03-23	United States
ORF8_27_*	ORF8	27	SRR14370522	27972	C	T	0,999512	2021-03-23	United States
ORF8_52_I	ORF8	52	SRR14370522	28048	G	T	0,99916	2021-03-23	United States
ORF8_68_*	ORF8	68	SRR14370522	28095	A	T	0,994202	2021-03-23	United States
ORF8_73_C	ORF8	73	SRR14370522	28111	A	G	0,999846	2021-03-23	United States
N_3_H	N	3	SRR14370522	28280	G	C	0,999832	2021-03-23	United States
N_3_V	N	3	SRR14370522	28281	A	T	0,999882	2021-03-23	United States
N_3_E	N	3	SRR14370522	28282	T	A	0,999698	2021-03-23	United States
N_203_K	N	203	SRR14370522	28881	G	A	0,999308	2021-03-23	United States
N_204_R	N	204	SRR14370522	28883	G	C	0,999842	2021-03-23	United States
N_235_F	N	235	SRR14370522	28977	C	T	0,99989	2021-03-23	United States
ORF1ab_1001_I	ORF1ab	1001	SRR14370523	3267	C	T	0,999801	2021-03-23	United States
ORF1ab_1283_V	ORF1ab	1283	SRR14370523	4113	C	T	0,999809	2021-03-23	United States
ORF1ab_1708_D	ORF1ab	1708	SRR14370523	5388	C	A	0,999903	2021-03-23	United States
ORF1ab_2230_T	ORF1ab	2230	SRR14370523	6954	T	C	0,999696	2021-03-23	United States
ORF1ab_3674_NA	ORF1ab	3674	SRR14370523	11287	G	-TCTGGTTTT	0,996195	2021-03-23	United States
ORF1ab_3683_I	ORF1ab	3683	SRR14370523	11312	G	A	0,999105	2021-03-23	United States
ORF1ab_218_L	ORF1ab	218	SRR14370523	14120	C	T	0,99954	2021-03-23	United States
ORF1ab_314_L	ORF1ab	314	SRR14370523	14408	C	T	0,999514	2021-03-23	United States
ORF1ab_1089_L	ORF1ab	1089	SRR14370523	16733	C	T	0,99979	2021-03-23	United States
ORF1ab_1975_S	ORF1ab	1975	SRR14370523	19390	C	T	0,999048	2021-03-23	United States
S_68_NA	S	68	SRR14370523	21764	A	-TACATG	0,988804	2021-03-23	United States
S_143_NA	S	143	SRR14370523	21990	T	-TTA	0,990893	2021-03-23	United States
S_178_Y	S	178	SRR14370523	22094	G	T	0,999881	2021-03-23	United States
S_501_Y	S	501	SRR14370523	23063	A	T	0,999838	2021-03-23	United States
S_570_D	S	570	SRR14370523	23271	C	A	0,999831	2021-03-23	United States
S_614_G	S	614	SRR14370523	23403	A	G	0,999917	2021-03-23	United States
S_681_H	S	681	SRR14370523	23604	C	A	0,999251	2021-03-23	United States
S_716_I	S	716	SRR14370523	23709	C	T	0,999731	2021-03-23	United States
S_982_A	S	982	SRR14370523	24506	T	G	0,9997	2021-03-23	United States
S_1118_H	S	1118	SRR14370523	24914	G	C	0,999885	2021-03-23	United States
S_1263_L	S	1263	SRR14370523	25350	C	T	0,537043	2021-03-23	United States
ORF8_27_*	ORF8	27	SRR14370523	27972	C	T	0,999114	2021-03-23	United States
ORF8_52_I	ORF8	52	SRR14370523	28048	G	T	1	2021-03-23	United States
ORF8_68_*	ORF8	68	SRR14370523	28095	A	T	0,980458	2021-03-23	United States
ORF8_73_C	ORF8	73	SRR14370523	28111	A	G	0,999721	2021-03-23	United States
N_3_H	N	3	SRR14370523	28280	G	C	0,999895	2021-03-23	United States
N_3_V	N	3	SRR14370523	28281	A	T	0,999856	2021-03-23	United States
N_3_E	N	3	SRR14370523	28282	T	A	0,999908	2021-03-23	United States
N_203_K	N	203	SRR14370523	28881	G	A	0,998929	2021-03-23	United States
N_204_R	N	204	SRR14370523	28883	G	C	0,999789	2021-03-23	United States
N_235_F	N	235	SRR14370523	28977	C	T	0,999911	2021-03-23	United States
ORF1ab_1001_I	ORF1ab	1001	SRR14370524	3267	C	T	0,999899	2021-03-23	United States
ORF1ab_1708_D	ORF1ab	1708	SRR14370524	5388	C	A	0,999819	2021-03-23	United States
ORF1ab_2230_T	ORF1ab	2230	SRR14370524	6954	T	C	0,999538	2021-03-23	United States
ORF1ab_2259_I	ORF1ab	2259	SRR14370524	7042	G	T	0,966783	2021-03-23	United States
ORF1ab_3674_NA	ORF1ab	3674	SRR14370524	11287	G	-TCTGGTTTT	0,993152	2021-03-23	United States
ORF1ab_218_L	ORF1ab	218	SRR14370524	14120	C	T	0,99964	2021-03-23	United States
ORF1ab_314_L	ORF1ab	314	SRR14370524	14408	C	T	0,999877	2021-03-23	United States
S_68_NA	S	68	SRR14370524	21764	A	-TACATG	0,988124	2021-03-23	United States
S_143_NA	S	143	SRR14370524	21990	T	-TTA	0,951428	2021-03-23	United States
S_501_Y	S	501	SRR14370524	23063	A	T	0,99986	2021-03-23	United States
S_570_D	S	570	SRR14370524	23271	C	A	0,999947	2021-03-23	United States
S_614_G	S	614	SRR14370524	23403	A	G	0,998042	2021-03-23	United States
S_681_H	S	681	SRR14370524	23604	C	A	0,999396	2021-03-23	United States
S_716_I	S	716	SRR14370524	23709	C	T	0,999899	2021-03-23	United States
S_982_A	S	982	SRR14370524	24506	T	G	0,999835	2021-03-23	United States
S_1118_H	S	1118	SRR14370524	24914	G	C	0,999836	2021-03-23	United States
S_1208_H	S	1208	SRR14370524	25186	G	T	0,999438	2021-03-23	United States
ORF8_27_*	ORF8	27	SRR14370524	27972	C	T	0,999736	2021-03-23	United States
ORF8_52_I	ORF8	52	SRR14370524	28048	G	T	1	2021-03-23	United States
ORF8_61_F	ORF8	61	SRR14370524	28075	G	T	0,99973	2021-03-23	United States
ORF8_68_*	ORF8	68	SRR14370524	28095	A	T	0,992724	2021-03-23	United States
ORF8_73_C	ORF8	73	SRR14370524	28111	A	G	0,999641	2021-03-23	United States
N_3_H	N	3	SRR14370524	28280	G	C	0,999872	2021-03-23	United States
N_3_V	N	3	SRR14370524	28281	A	T	0,999799	2021-03-23	United States
N_3_E	N	3	SRR14370524	28282	T	A	0,99978	2021-03-23	United States
N_203_K	N	203	SRR14370524	28881	G	A	0,998852	2021-03-23	United States
N_204_R	N	204	SRR14370524	28883	G	C	0,999934	2021-03-23	United States
N_235_F	N	235	SRR14370524	28977	C	T	0,999655	2021-03-23	United States
ORF1ab_1001_I	ORF1ab	1001	SRR14370525	3267	C	T	0,999815	2021-03-23	United States
ORF1ab_1708_D	ORF1ab	1708	SRR14370525	5388	C	A	0,999862	2021-03-23	United States
ORF1ab_2230_T	ORF1ab	2230	SRR14370525	6954	T	C	0,996446	2021-03-23	United States
ORF1ab_3674_NA	ORF1ab	3674	SRR14370525	11287	G	-TCTGGTTTT	0,993298	2021-03-23	United States
ORF1ab_3966_R	ORF1ab	3966	SRR14370525	12162	A	G	0,998356	2021-03-23	United States
ORF1ab_314_L	ORF1ab	314	SRR14370525	14408	C	T	0,99979	2021-03-23	United States
ORF1ab_1383_R	ORF1ab	1383	SRR14370525	17615	A	G	0,998346	2021-03-23	United States
ORF1ab_2557_R	ORF1ab	2557	SRR14370525	21137	A	G	0,999845	2021-03-23	United States
S_68_NA	S	68	SRR14370525	21764	A	-TACATG	0,987394	2021-03-23	United States
S_143_NA	S	143	SRR14370525	21990	T	-TTA	0,951299	2021-03-23	United States
S_501_Y	S	501	SRR14370525	23063	A	T	0,999845	2021-03-23	United States
S_570_D	S	570	SRR14370525	23271	C	A	0,999866	2021-03-23	United States
S_614_G	S	614	SRR14370525	23403	A	G	0,999783	2021-03-23	United States
S_681_H	S	681	SRR14370525	23604	C	A	0,999592	2021-03-23	United States
S_716_I	S	716	SRR14370525	23709	C	T	0,999888	2021-03-23	United States
S_982_A	S	982	SRR14370525	24506	T	G	0,999895	2021-03-23	United States
S_1118_H	S	1118	SRR14370525	24914	G	C	0,999816	2021-03-23	United States
S_1191_N	S	1191	SRR14370525	25135	G	T	0,999914	2021-03-23	United States
S_1230_L	S	1230	SRR14370525	25250	G	T	0,939592	2021-03-23	United States
ORF8_27_*	ORF8	27	SRR14370525	27972	C	T	0,999834	2021-03-23	United States
ORF8_52_I	ORF8	52	SRR14370525	28048	G	T	0,999825	2021-03-23	United States
ORF8_73_C	ORF8	73	SRR14370525	28111	A	G	0,998539	2021-03-23	United States
N_3_H	N	3	SRR14370525	28280	G	C	0,998714	2021-03-23	United States
N_3_V	N	3	SRR14370525	28281	A	T	0,998775	2021-03-23	United States
N_3_E	N	3	SRR14370525	28282	T	A	0,998759	2021-03-23	United States
N_203_K	N	203	SRR14370525	28881	G	A	0,999062	2021-03-23	United States
N_204_R	N	204	SRR14370525	28883	G	C	0,999815	2021-03-23	United States
N_235_F	N	235	SRR14370525	28977	C	T	0,999663	2021-03-23	United States
ORF1ab_1001_I	ORF1ab	1001	SRR14370526	3267	C	T	0,999771	2021-03-23	United States
ORF1ab_1708_D	ORF1ab	1708	SRR14370526	5388	C	A	0,999763	2021-03-23	United States
ORF1ab_2230_T	ORF1ab	2230	SRR14370526	6954	T	C	0,999206	2021-03-23	United States
ORF1ab_3674_NA	ORF1ab	3674	SRR14370526	11287	G	-TCTGGTTTT	0,996055	2021-03-23	United States
ORF1ab_3966_R	ORF1ab	3966	SRR14370526	12162	A	G	0,999781	2021-03-23	United States
ORF1ab_314_L	ORF1ab	314	SRR14370526	14408	C	T	0,999803	2021-03-23	United States
ORF1ab_1383_R	ORF1ab	1383	SRR14370526	17615	A	G	0,99972	2021-03-23	United States
ORF1ab_2557_R	ORF1ab	2557	SRR14370526	21137	A	G	0,999778	2021-03-23	United States
S_68_NA	S	68	SRR14370526	21764	A	-TACATG	0,989828	2021-03-23	United States
S_143_NA	S	143	SRR14370526	21990	T	-TTA	0,992615	2021-03-23	United States
S_501_Y	S	501	SRR14370526	23063	A	T	0,999816	2021-03-23	United States
S_570_D	S	570	SRR14370526	23271	C	A	0,99987	2021-03-23	United States
S_614_G	S	614	SRR14370526	23403	A	G	0,999874	2021-03-23	United States
S_681_H	S	681	SRR14370526	23604	C	A	0,999276	2021-03-23	United States
S_716_I	S	716	SRR14370526	23709	C	T	0,999957	2021-03-23	United States
S_982_A	S	982	SRR14370526	24506	T	G	0,999857	2021-03-23	United States
S_1118_H	S	1118	SRR14370526	24914	G	C	0,999788	2021-03-23	United States
S_1191_N	S	1191	SRR14370526	25135	G	T	0,999837	2021-03-23	United States
ORF8_27_*	ORF8	27	SRR14370526	27972	C	T	1	2021-03-23	United States
ORF8_52_I	ORF8	52	SRR14370526	28048	G	T	0,99985	2021-03-23	United States
ORF8_73_C	ORF8	73	SRR14370526	28111	A	G	0,999823	2021-03-23	United States
N_3_H	N	3	SRR14370526	28280	G	C	0,997299	2021-03-23	United States
N_3_V	N	3	SRR14370526	28281	A	T	0,99976	2021-03-23	United States
N_3_E	N	3	SRR14370526	28282	T	A	0,999712	2021-03-23	United States
N_203_K	N	203	SRR14370526	28881	G	A	0,999081	2021-03-23	United States
N_204_R	N	204	SRR14370526	28883	G	C	0,999709	2021-03-23	United States
N_235_F	N	235	SRR14370526	28977	C	T	0,999762	2021-03-23	United States
ORF1ab_539_A	ORF1ab	539	SRR14370527	1881	A	C	0,9993	2021-03-23	United States
ORF1ab_1001_I	ORF1ab	1001	SRR14370527	3267	C	T	0,999873	2021-03-23	United States
ORF1ab_1708_D	ORF1ab	1708	SRR14370527	5388	C	A	0,999897	2021-03-23	United States
ORF1ab_2230_T	ORF1ab	2230	SRR14370527	6954	T	C	0,999447	2021-03-23	United States
ORF1ab_3674_NA	ORF1ab	3674	SRR14370527	11287	G	-TCTGGTTTT	0,995917	2021-03-23	United States
ORF1ab_218_L	ORF1ab	218	SRR14370527	14120	C	T	0,999472	2021-03-23	United States
ORF1ab_314_L	ORF1ab	314	SRR14370527	14408	C	T	0,999843	2021-03-23	United States
ORF1ab_1499_I	ORF1ab	1499	SRR14370527	17964	G	T	0,999589	2021-03-23	United States
ORF1ab_1975_S	ORF1ab	1975	SRR14370527	19390	C	T	1	2021-03-23	United States
S_68_NA	S	68	SRR14370527	21764	A	-TACATG	0,989152	2021-03-23	United States
S_143_NA	S	143	SRR14370527	21990	T	-TTA	0,987907	2021-03-23	United States
S_501_Y	S	501	SRR14370527	23063	A	T	0,999731	2021-03-23	United States
S_570_D	S	570	SRR14370527	23271	C	A	0,999847	2021-03-23	United States
S_614_G	S	614	SRR14370527	23403	A	G	0,999851	2021-03-23	United States
S_681_H	S	681	SRR14370527	23604	C	A	0,99928	2021-03-23	United States
S_716_I	S	716	SRR14370527	23709	C	T	0,999879	2021-03-23	United States
S_982_A	S	982	SRR14370527	24506	T	G	0,999836	2021-03-23	United States
S_1118_H	S	1118	SRR14370527	24914	G	C	0,999971	2021-03-23	United States
ORF6_3_Y	ORF6	3	SRR14370527	27208	C	T	0,999143	2021-03-23	United States
ORF8_27_*	ORF8	27	SRR14370527	27972	C	T	1	2021-03-23	United States
ORF8_52_I	ORF8	52	SRR14370527	28048	G	T	0,99932	2021-03-23	United States
ORF8_68_*	ORF8	68	SRR14370527	28095	A	T	0,991003	2021-03-23	United States
ORF8_73_C	ORF8	73	SRR14370527	28111	A	G	0,999819	2021-03-23	United States
N_3_H	N	3	SRR14370527	28280	G	C	0,999945	2021-03-23	United States
N_3_V	N	3	SRR14370527	28281	A	T	0,999821	2021-03-23	United States
N_3_E	N	3	SRR14370527	28282	T	A	0,999697	2021-03-23	United States
N_203_K	N	203	SRR14370527	28881	G	A	0,999362	2021-03-23	United States
N_204_R	N	204	SRR14370527	28883	G	C	0,999855	2021-03-23	United States
N_235_F	N	235	SRR14370527	28977	C	T	0,999849	2021-03-23	United States
ORF1ab_1001_I	ORF1ab	1001	SRR14370528	3267	C	T	0,999909	2021-03-24	United States
ORF1ab_1708_D	ORF1ab	1708	SRR14370528	5388	C	A	0,999869	2021-03-24	United States
ORF1ab_2230_T	ORF1ab	2230	SRR14370528	6954	T	C	0,999601	2021-03-24	United States
ORF1ab_2259_I	ORF1ab	2259	SRR14370528	7042	G	T	0,9158	2021-03-24	United States
ORF1ab_3674_NA	ORF1ab	3674	SRR14370528	11287	G	-TCTGGTTTT	0,996148	2021-03-24	United States
ORF1ab_218_L	ORF1ab	218	SRR14370528	14120	C	T	0,999632	2021-03-24	United States
ORF1ab_314_L	ORF1ab	314	SRR14370528	14408	C	T	0,999898	2021-03-24	United States
ORF1ab_1432_V	ORF1ab	1432	SRR14370528	17762	C	T	0,999785	2021-03-24	United States
S_68_NA	S	68	SRR14370528	21764	A	-TACATG	0,989703	2021-03-24	United States
S_143_NA	S	143	SRR14370528	21990	T	-TTA	0,995856	2021-03-24	United States
S_501_Y	S	501	SRR14370528	23063	A	T	0,999835	2021-03-24	United States
S_570_D	S	570	SRR14370528	23271	C	A	0,999834	2021-03-24	United States
S_614_G	S	614	SRR14370528	23403	A	G	0,999899	2021-03-24	United States
S_681_H	S	681	SRR14370528	23604	C	A	0,999633	2021-03-24	United States
S_716_I	S	716	SRR14370528	23709	C	T	0,999893	2021-03-24	United States
S_982_A	S	982	SRR14370528	24506	T	G	0,999897	2021-03-24	United States
S_1118_H	S	1118	SRR14370528	24914	G	C	0,999935	2021-03-24	United States
ORF3a_210_Y	ORF3a	210	SRR14370528	26020	G	T	0,99983	2021-03-24	United States
ORF8_27_*	ORF8	27	SRR14370528	27972	C	T	0,999432	2021-03-24	United States
ORF8_52_I	ORF8	52	SRR14370528	28048	G	T	0,999603	2021-03-24	United States
ORF8_68_*	ORF8	68	SRR14370528	28095	A	T	0,98215	2021-03-24	United States
ORF8_73_C	ORF8	73	SRR14370528	28111	A	G	0,999743	2021-03-24	United States
N_3_H	N	3	SRR14370528	28280	G	C	0,999809	2021-03-24	United States
N_3_V	N	3	SRR14370528	28281	A	T	0,999761	2021-03-24	United States
N_3_E	N	3	SRR14370528	28282	T	A	0,99973	2021-03-24	United States
N_203_K	N	203	SRR14370528	28881	G	A	0,999271	2021-03-24	United States
N_204_R	N	204	SRR14370528	28883	G	C	0,999873	2021-03-24	United States
N_235_F	N	235	SRR14370528	28977	C	T	0,999687	2021-03-24	United States
ORF1ab_198_F	ORF1ab	198	SRR14370529	857	C	T	0,99857	2021-03-24	United States
ORF1ab_1001_I	ORF1ab	1001	SRR14370529	3267	C	T	0,999021	2021-03-24	United States
ORF1ab_1708_D	ORF1ab	1708	SRR14370529	5388	C	A	0,999771	2021-03-24	United States
ORF1ab_2230_T	ORF1ab	2230	SRR14370529	6954	T	C	1	2021-03-24	United States
ORF1ab_3674_NA	ORF1ab	3674	SRR14370529	11287	G	-TCTGGTTTT	0,993659	2021-03-24	United States
ORF1ab_3829_F	ORF1ab	3829	SRR14370529	11750	C	T	0,998528	2021-03-24	United States
ORF1ab_218_L	ORF1ab	218	SRR14370529	14120	C	T	0,999037	2021-03-24	United States
ORF1ab_314_L	ORF1ab	314	SRR14370529	14408	C	T	0,999851	2021-03-24	United States
ORF1ab_1975_S	ORF1ab	1975	SRR14370529	19390	C	T	1	2021-03-24	United States
S_68_NA	S	68	SRR14370529	21764	A	-TACATG	0,993125	2021-03-24	United States
S_143_NA	S	143	SRR14370529	21990	T	-TTA	0,982636	2021-03-24	United States
S_501_Y	S	501	SRR14370529	23063	A	T	0,999359	2021-03-24	United States
S_570_D	S	570	SRR14370529	23271	C	A	0,999375	2021-03-24	United States
S_614_G	S	614	SRR14370529	23403	A	G	0,999658	2021-03-24	United States
S_681_H	S	681	SRR14370529	23604	C	A	0,998558	2021-03-24	United States
S_716_I	S	716	SRR14370529	23709	C	T	0,999747	2021-03-24	United States
S_982_A	S	982	SRR14370529	24506	T	G	0,999768	2021-03-24	United States
S_1118_H	S	1118	SRR14370529	24914	G	C	0,999503	2021-03-24	United States
ORF8_27_*	ORF8	27	SRR14370529	27972	C	T	0,999804	2021-03-24	United States
ORF8_52_I	ORF8	52	SRR14370529	28048	G	T	1	2021-03-24	United States
ORF8_68_*	ORF8	68	SRR14370529	28095	A	T	0,998414	2021-03-24	United States
ORF8_73_C	ORF8	73	SRR14370529	28111	A	G	0,999598	2021-03-24	United States
N_3_H	N	3	SRR14370529	28280	G	C	0,99972	2021-03-24	United States
N_3_V	N	3	SRR14370529	28281	A	T	0,999627	2021-03-24	United States
N_3_E	N	3	SRR14370529	28282	T	A	0,999658	2021-03-24	United States
N_203_K	N	203	SRR14370529	28881	G	A	0,999617	2021-03-24	United States
N_204_R	N	204	SRR14370529	28883	G	C	0,999056	2021-03-24	United States
N_235_F	N	235	SRR14370529	28977	C	T	0,999803	2021-03-24	United States
ORF1ab_393_F	ORF1ab	393	SRR14370530	1444	G	T	0,999718	2021-03-24	United States
ORF1ab_1682_I	ORF1ab	1682	SRR14370530	5310	C	T	0,99976	2021-03-24	United States
ORF1ab_2118_D	ORF1ab	2118	SRR14370530	6618	G	A	0,99995	2021-03-24	United States
ORF1ab_314_L	ORF1ab	314	SRR14370530	14408	C	T	0,999665	2021-03-24	United States
ORF1ab_2237_I	ORF1ab	2237	SRR14370530	20176	G	A	0,714466	2021-03-24	United States
S_614_G	S	614	SRR14370530	23403	A	G	0,999912	2021-03-24	United States
S_681_H	S	681	SRR14370530	23604	C	A	0,999485	2021-03-24	United States
N_194_L	N	194	SRR14370530	28854	C	T	0,999629	2021-03-24	United States
N_205_I	N	205	SRR14370530	28887	C	T	0,999766	2021-03-24	United States
ORF1ab_44_R	ORF1ab	44	SRR14370546	396	A	G	0,999058	2021-03-24	United States
ORF1ab_1001_I	ORF1ab	1001	SRR14370546	3267	C	T	0,999813	2021-03-24	United States
ORF1ab_1708_D	ORF1ab	1708	SRR14370546	5388	C	A	0,999738	2021-03-24	United States
ORF1ab_2230_T	ORF1ab	2230	SRR14370546	6954	T	C	0,999418	2021-03-24	United States
ORF1ab_3674_NA	ORF1ab	3674	SRR14370546	11287	G	-TCTGGTTTT	0,993493	2021-03-24	United States
ORF1ab_218_L	ORF1ab	218	SRR14370546	14120	C	T	0,999722	2021-03-24	United States
ORF1ab_314_L	ORF1ab	314	SRR14370546	14408	C	T	0,999873	2021-03-24	United States
ORF1ab_1975_S	ORF1ab	1975	SRR14370546	19390	C	T	1	2021-03-24	United States
S_68_NA	S	68	SRR14370546	21764	A	-TACATG	0,994112	2021-03-24	United States
S_143_NA	S	143	SRR14370546	21990	T	-TTA	0,982513	2021-03-24	United States
S_501_Y	S	501	SRR14370546	23063	A	T	0,999901	2021-03-24	United States
S_570_D	S	570	SRR14370546	23271	C	A	0,999858	2021-03-24	United States
S_614_G	S	614	SRR14370546	23403	A	G	0,999834	2021-03-24	United States
S_681_H	S	681	SRR14370546	23604	C	A	0,999129	2021-03-24	United States
S_716_I	S	716	SRR14370546	23709	C	T	0,999933	2021-03-24	United States
S_982_A	S	982	SRR14370546	24506	T	G	0,999082	2021-03-24	United States
S_1118_H	S	1118	SRR14370546	24914	G	C	0,99991	2021-03-24	United States
ORF8_27_*	ORF8	27	SRR14370546	27972	C	T	1	2021-03-24	United States
ORF8_52_I	ORF8	52	SRR14370546	28048	G	T	0,999677	2021-03-24	United States
ORF8_68_*	ORF8	68	SRR14370546	28095	A	T	0,995229	2021-03-24	United States
ORF8_73_C	ORF8	73	SRR14370546	28111	A	G	0,999578	2021-03-24	United States
N_3_H	N	3	SRR14370546	28280	G	C	0,999755	2021-03-24	United States
N_3_V	N	3	SRR14370546	28281	A	T	0,999646	2021-03-24	United States
N_3_E	N	3	SRR14370546	28282	T	A	0,999728	2021-03-24	United States
N_203_K	N	203	SRR14370546	28881	G	A	0,999144	2021-03-24	United States
N_204_R	N	204	SRR14370546	28883	G	C	0,99977	2021-03-24	United States
N_235_F	N	235	SRR14370546	28977	C	T	0,999682	2021-03-24	United States
ORF1ab_1001_I	ORF1ab	1001	SRR14370547	3267	C	T	0,999307	2021-03-24	United States
ORF1ab_1708_D	ORF1ab	1708	SRR14370547	5388	C	A	0,99979	2021-03-24	United States
ORF1ab_2230_T	ORF1ab	2230	SRR14370547	6954	T	C	0,99924	2021-03-24	United States
ORF1ab_2259_I	ORF1ab	2259	SRR14370547	7042	G	T	0,927691	2021-03-24	United States
ORF1ab_3674_NA	ORF1ab	3674	SRR14370547	11287	G	-TCTGGTTTT	0,996212	2021-03-24	United States
ORF1ab_218_L	ORF1ab	218	SRR14370547	14120	C	T	0,999432	2021-03-24	United States
ORF1ab_314_L	ORF1ab	314	SRR14370547	14408	C	T	0,999849	2021-03-24	United States
ORF1ab_1432_V	ORF1ab	1432	SRR14370547	17762	C	T	0,999844	2021-03-24	United States
S_68_NA	S	68	SRR14370547	21764	A	-TACATG	0,988103	2021-03-24	United States
S_143_NA	S	143	SRR14370547	21990	T	-TTA	0,992028	2021-03-24	United States
S_501_Y	S	501	SRR14370547	23063	A	T	0,99977	2021-03-24	United States
S_570_D	S	570	SRR14370547	23271	C	A	0,999811	2021-03-24	United States
S_583_D	S	583	SRR14370547	23311	G	T	0,999553	2021-03-24	United States
S_614_G	S	614	SRR14370547	23403	A	G	0,999921	2021-03-24	United States
S_681_H	S	681	SRR14370547	23604	C	A	0,999484	2021-03-24	United States
S_716_I	S	716	SRR14370547	23709	C	T	1	2021-03-24	United States
S_982_A	S	982	SRR14370547	24506	T	G	0,999538	2021-03-24	United States
S_1118_H	S	1118	SRR14370547	24914	G	C	0,99955	2021-03-24	United States
ORF8_27_*	ORF8	27	SRR14370547	27972	C	T	0,999819	2021-03-24	United States
ORF8_52_I	ORF8	52	SRR14370547	28048	G	T	1	2021-03-24	United States
ORF8_68_*	ORF8	68	SRR14370547	28095	A	T	0,994448	2021-03-24	United States
ORF8_73_C	ORF8	73	SRR14370547	28111	A	G	0,999136	2021-03-24	United States
N_3_H	N	3	SRR14370547	28280	G	C	0,999277	2021-03-24	United States
N_3_V	N	3	SRR14370547	28281	A	T	0,999175	2021-03-24	United States
N_3_E	N	3	SRR14370547	28282	T	A	0,999252	2021-03-24	United States
N_203_K	N	203	SRR14370547	28881	G	A	0,999319	2021-03-24	United States
N_204_R	N	204	SRR14370547	28883	G	C	0,999263	2021-03-24	United States
N_235_F	N	235	SRR14370547	28977	C	T	0,999359	2021-03-24	United States
ORF1ab_1001_I	ORF1ab	1001	SRR14370559	3267	C	T	0,999959	2021-03-24	United States
ORF1ab_1708_D	ORF1ab	1708	SRR14370559	5388	C	A	0,999809	2021-03-24	United States
ORF1ab_2230_T	ORF1ab	2230	SRR14370559	6954	T	C	0,999562	2021-03-24	United States
ORF1ab_3143_V	ORF1ab	3143	SRR14370559	9693	C	T	0,99969	2021-03-24	United States
ORF1ab_3674_NA	ORF1ab	3674	SRR14370559	11287	G	-TCTGGTTTT	0,994604	2021-03-24	United States
ORF1ab_314_L	ORF1ab	314	SRR14370559	14408	C	T	0,999851	2021-03-24	United States
S_68_NA	S	68	SRR14370559	21764	A	-TACATG	0,98992	2021-03-24	United States
S_143_NA	S	143	SRR14370559	21990	T	-TTA	0,989996	2021-03-24	United States
S_494_P	S	494	SRR14370559	23042	T	C	0,999775	2021-03-24	United States
S_501_Y	S	501	SRR14370559	23063	A	T	0,999834	2021-03-24	United States
S_570_D	S	570	SRR14370559	23271	C	A	0,999904	2021-03-24	United States
S_614_G	S	614	SRR14370559	23403	A	G	0,999832	2021-03-24	United States
S_681_H	S	681	SRR14370559	23604	C	A	0,998604	2021-03-24	United States
S_716_I	S	716	SRR14370559	23709	C	T	0,999839	2021-03-24	United States
S_982_A	S	982	SRR14370559	24506	T	G	0,999814	2021-03-24	United States
S_1118_H	S	1118	SRR14370559	24914	G	C	0,999916	2021-03-24	United States
S_1219_V	S	1219	SRR14370559	25218	G	T	0,999719	2021-03-24	United States
ORF3a_54_V	ORF3a	54	SRR14370559	25553	C	T	0,999846	2021-03-24	United States
ORF8_27_*	ORF8	27	SRR14370559	27972	C	T	0,999752	2021-03-24	United States
ORF8_52_I	ORF8	52	SRR14370559	28048	G	T	0,999871	2021-03-24	United States
ORF8_68_*	ORF8	68	SRR14370559	28095	A	T	0,994935	2021-03-24	United States
ORF8_73_C	ORF8	73	SRR14370559	28111	A	G	0,999314	2021-03-24	United States
N_3_H	N	3	SRR14370559	28280	G	C	0,999928	2021-03-24	United States
N_3_V	N	3	SRR14370559	28281	A	T	0,999682	2021-03-24	United States
N_3_E	N	3	SRR14370559	28282	T	A	0,999813	2021-03-24	United States
N_203_K	N	203	SRR14370559	28881	G	A	0,998871	2021-03-24	United States
N_204_R	N	204	SRR14370559	28883	G	C	0,999911	2021-03-24	United States
N_235_F	N	235	SRR14370559	28977	C	T	0,999813	2021-03-24	United States
ORF1ab_265_I	ORF1ab	265	SRR14370560	1059	C	T	0,99987	2021-03-24	United States
ORF1ab_3162_E	ORF1ab	3162	SRR14370560	9749	A	G	0,999601	2021-03-24	United States
ORF1ab_3201_P	ORF1ab	3201	SRR14370560	9867	T	C	0,999847	2021-03-24	United States
ORF1ab_3209_V	ORF1ab	3209	SRR14370560	9891	C	T	0,999827	2021-03-24	United States
ORF1ab_3359_S	ORF1ab	3359	SRR14370560	10340	C	T	0,99984	2021-03-24	United States
ORF1ab_3674_NA	ORF1ab	3674	SRR14370560	11287	G	-TCTGGTTTT	0,995605	2021-03-24	United States
ORF1ab_3847_I	ORF1ab	3847	SRR14370560	11804	G	A	0,999721	2021-03-24	United States
ORF1ab_314_L	ORF1ab	314	SRR14370560	14408	C	T	0,999824	2021-03-24	United States
ORF1ab_904_L	ORF1ab	904	SRR14370560	16178	C	T	0,999875	2021-03-24	United States
S_143_NA	S	143	SRR14370560	21990	T	-TTA	0,9375	2021-03-24	United States
S_157_S	S	157	SRR14370560	22032	T	C	0,999862	2021-03-24	United States
S_452_R	S	452	SRR14370560	22917	T	G	0,999907	2021-03-24	United States
S_614_G	S	614	SRR14370560	23403	A	G	0,999887	2021-03-24	United States
S_791_I	S	791	SRR14370560	23934	C	T	0,999754	2021-03-24	United States
S_859_N	S	859	SRR14370560	24138	C	A	0,999912	2021-03-24	United States
S_950_H	S	950	SRR14370560	24410	G	C	0,972524	2021-03-24	United States
ORF3a_42_L	ORF3a	42	SRR14370560	25517	C	T	0,998462	2021-03-24	United States
ORF3a_57_H	ORF3a	57	SRR14370560	25563	G	T	0,999794	2021-03-24	United States
ORF8_11_I	ORF8	11	SRR14370560	27925	C	T	0,999389	2021-03-24	United States
ORF8_45_*	ORF8	45	SRR14370560	28028	G	A	0,109032	2021-03-24	United States
ORF8_51_S	ORF8	51	SRR14370560	28044	G	T	0,999372	2021-03-24	United States
N_205_I	N	205	SRR14370560	28887	C	T	0,999656	2021-03-24	United States
N_234_I	N	234	SRR14370560	28975	G	A	0,99976	2021-03-24	United States
ORF1ab_1001_I	ORF1ab	1001	SRR14370561	3267	C	T	0,999259	2021-03-24	United States
ORF1ab_1708_D	ORF1ab	1708	SRR14370561	5388	C	A	0,999781	2021-03-24	United States
ORF1ab_2230_T	ORF1ab	2230	SRR14370561	6954	T	C	0,997554	2021-03-24	United States
ORF1ab_3674_NA	ORF1ab	3674	SRR14370561	11287	G	-TCTGGTTTT	0,994635	2021-03-24	United States
ORF1ab_218_L	ORF1ab	218	SRR14370561	14120	C	T	0,999571	2021-03-24	United States
ORF1ab_314_L	ORF1ab	314	SRR14370561	14408	C	T	0,999856	2021-03-24	United States
ORF1ab_976_S	ORF1ab	976	SRR14370561	16393	C	T	0,999796	2021-03-24	United States
ORF1ab_1975_S	ORF1ab	1975	SRR14370561	19390	C	T	0,998797	2021-03-24	United States
S_68_NA	S	68	SRR14370561	21764	A	-TACATG	0,988319	2021-03-24	United States
S_143_NA	S	143	SRR14370561	21990	T	-TTA	0,983897	2021-03-24	United States
S_501_Y	S	501	SRR14370561	23063	A	T	0,999654	2021-03-24	United States
S_570_D	S	570	SRR14370561	23271	C	A	0,999891	2021-03-24	United States
S_614_G	S	614	SRR14370561	23403	A	G	0,999572	2021-03-24	United States
S_681_H	S	681	SRR14370561	23604	C	A	0,999323	2021-03-24	United States
S_716_I	S	716	SRR14370561	23709	C	T	0,999943	2021-03-24	United States
S_982_A	S	982	SRR14370561	24506	T	G	0,99991	2021-03-24	United States
S_1118_H	S	1118	SRR14370561	24914	G	C	0,999947	2021-03-24	United States
ORF8_27_*	ORF8	27	SRR14370561	27972	C	T	0,999785	2021-03-24	United States
ORF8_52_I	ORF8	52	SRR14370561	28048	G	T	1	2021-03-24	United States
ORF8_68_*	ORF8	68	SRR14370561	28095	A	T	0,991218	2021-03-24	United States
ORF8_73_C	ORF8	73	SRR14370561	28111	A	G	0,999719	2021-03-24	United States
N_3_H	N	3	SRR14370561	28280	G	C	0,999716	2021-03-24	United States
N_3_V	N	3	SRR14370561	28281	A	T	0,999811	2021-03-24	United States
N_3_E	N	3	SRR14370561	28282	T	A	0,999795	2021-03-24	United States
N_203_K	N	203	SRR14370561	28881	G	A	0,998995	2021-03-24	United States
N_204_R	N	204	SRR14370561	28883	G	C	0,999709	2021-03-24	United States
N_235_F	N	235	SRR14370561	28977	C	T	0,999388	2021-03-24	United States
ORF1ab_1001_I	ORF1ab	1001	SRR14370562	3267	C	T	0,999893	2021-03-24	United States
ORF1ab_1708_D	ORF1ab	1708	SRR14370562	5388	C	A	0,999853	2021-03-24	United States
ORF1ab_2230_T	ORF1ab	2230	SRR14370562	6954	T	C	1	2021-03-24	United States
ORF1ab_3674_NA	ORF1ab	3674	SRR14370562	11287	G	-TCTGGTTTT	0,992771	2021-03-24	United States
ORF1ab_218_L	ORF1ab	218	SRR14370562	14120	C	T	0,999521	2021-03-24	United States
ORF1ab_314_L	ORF1ab	314	SRR14370562	14408	C	T	0,999782	2021-03-24	United States
ORF1ab_1975_S	ORF1ab	1975	SRR14370562	19390	C	T	0,998452	2021-03-24	United States
S_68_NA	S	68	SRR14370562	21764	A	-TACATG	0,987563	2021-03-24	United States
S_143_NA	S	143	SRR14370562	21990	T	-TTA	0,992206	2021-03-24	United States
S_501_Y	S	501	SRR14370562	23063	A	T	0,999703	2021-03-24	United States
S_570_D	S	570	SRR14370562	23271	C	A	0,999706	2021-03-24	United States
S_614_G	S	614	SRR14370562	23403	A	G	0,999778	2021-03-24	United States
S_681_H	S	681	SRR14370562	23604	C	A	0,999548	2021-03-24	United States
S_716_I	S	716	SRR14370562	23709	C	T	0,999909	2021-03-24	United States
S_982_A	S	982	SRR14370562	24506	T	G	0,999857	2021-03-24	United States
S_1118_H	S	1118	SRR14370562	24914	G	C	0,999957	2021-03-24	United States
ORF8_27_*	ORF8	27	SRR14370562	27972	C	T	0,999575	2021-03-24	United States
ORF8_52_I	ORF8	52	SRR14370562	28048	G	T	0,999105	2021-03-24	United States
ORF8_68_*	ORF8	68	SRR14370562	28095	A	T	0,980304	2021-03-24	United States
ORF8_73_C	ORF8	73	SRR14370562	28111	A	G	0,999583	2021-03-24	United States
N_3_H	N	3	SRR14370562	28280	G	C	0,99916	2021-03-24	United States
N_3_V	N	3	SRR14370562	28281	A	T	0,999763	2021-03-24	United States
N_3_E	N	3	SRR14370562	28282	T	A	0,999828	2021-03-24	United States
N_203_K	N	203	SRR14370562	28881	G	A	0,99964	2021-03-24	United States
N_204_R	N	204	SRR14370562	28883	G	C	0,999929	2021-03-24	United States
N_235_F	N	235	SRR14370562	28977	C	T	0,999176	2021-03-24	United States
ORF1ab_265_I	ORF1ab	265	SRR14370563	1059	C	T	0,999876	2021-03-24	United States
ORF1ab_3201_P	ORF1ab	3201	SRR14370563	9867	T	C	0,9999	2021-03-24	United States
ORF1ab_3674_NA	ORF1ab	3674	SRR14370563	11287	G	-TCTGGTTTT	0,991523	2021-03-24	United States
ORF1ab_314_L	ORF1ab	314	SRR14370563	14408	C	T	0,999857	2021-03-24	United States
ORF1ab_914_P	ORF1ab	914	SRR14370563	16207	G	C	0,168627	2021-03-24	United States
ORF1ab_1011_H	ORF1ab	1011	SRR14370563	16500	A	C	1	2021-03-24	United States
S_3_NA	S	3	SRR14370563	21569	G	+T	0,0593312	2021-03-24	United States
S_5_F	S	5	SRR14370563	21575	C	T	1	2021-03-24	United States
S_95_I	S	95	SRR14370563	21846	C	T	1	2021-03-24	United States
S_253_G	S	253	SRR14370563	22320	A	G	0,999857	2021-03-24	United States
S_254_F	S	254	SRR14370563	22323	C	T	0,999684	2021-03-24	United States
S_330_S	S	330	SRR14370563	22550	C	T	0,18327	2021-03-24	United States
S_484_K	S	484	SRR14370563	23012	G	A	0,999627	2021-03-24	United States
S_614_G	S	614	SRR14370563	23403	A	G	0,999865	2021-03-24	United States
S_701_V	S	701	SRR14370563	23664	C	T	0,999667	2021-03-24	United States
ORF3a_42_L	ORF3a	42	SRR14370563	25517	C	T	0,998653	2021-03-24	United States
ORF3a_57_H	ORF3a	57	SRR14370563	25563	G	T	0,999693	2021-03-24	United States
ORF3a_69_C	ORF3a	69	SRR14370563	25599	G	T	0,999876	2021-03-24	United States
ORF8_11_I	ORF8	11	SRR14370563	27925	C	T	1	2021-03-24	United States
N_199_L	N	199	SRR14370563	28869	C	T	0,999453	2021-03-24	United States
N_234_I	N	234	SRR14370563	28975	G	A	0,999869	2021-03-24	United States
ORF1ab_1001_I	ORF1ab	1001	SRR14370564	3267	C	T	0,999937	2021-03-24	United States
ORF1ab_1708_D	ORF1ab	1708	SRR14370564	5388	C	A	0,999867	2021-03-24	United States
ORF1ab_2230_T	ORF1ab	2230	SRR14370564	6954	T	C	0,999638	2021-03-24	United States
ORF1ab_2259_I	ORF1ab	2259	SRR14370564	7042	G	T	0,915126	2021-03-24	United States
ORF1ab_3674_NA	ORF1ab	3674	SRR14370564	11287	G	-TCTGGTTTT	0,994153	2021-03-24	United States
ORF1ab_218_L	ORF1ab	218	SRR14370564	14120	C	T	0,999702	2021-03-24	United States
ORF1ab_314_L	ORF1ab	314	SRR14370564	14408	C	T	0,999967	2021-03-24	United States
ORF1ab_1432_V	ORF1ab	1432	SRR14370564	17762	C	T	0,999853	2021-03-24	United States
S_68_NA	S	68	SRR14370564	21764	A	-TACATG	0,990505	2021-03-24	United States
S_143_NA	S	143	SRR14370564	21990	T	-TTA	0,992747	2021-03-24	United States
S_501_Y	S	501	SRR14370564	23063	A	T	0,999666	2021-03-24	United States
S_570_D	S	570	SRR14370564	23271	C	A	0,999971	2021-03-24	United States
S_614_G	S	614	SRR14370564	23403	A	G	0,99986	2021-03-24	United States
S_681_H	S	681	SRR14370564	23604	C	A	0,99954	2021-03-24	United States
S_716_I	S	716	SRR14370564	23709	C	T	0,999933	2021-03-24	United States
S_982_A	S	982	SRR14370564	24506	T	G	0,999457	2021-03-24	United States
S_1118_H	S	1118	SRR14370564	24914	G	C	1	2021-03-24	United States
ORF3a_210_Y	ORF3a	210	SRR14370564	26020	G	T	0,999801	2021-03-24	United States
ORF8_27_*	ORF8	27	SRR14370564	27972	C	T	1	2021-03-24	United States
ORF8_52_I	ORF8	52	SRR14370564	28048	G	T	1	2021-03-24	United States
ORF8_68_*	ORF8	68	SRR14370564	28095	A	T	0,984113	2021-03-24	United States
ORF8_73_C	ORF8	73	SRR14370564	28111	A	G	0,999598	2021-03-24	United States
N_3_H	N	3	SRR14370564	28280	G	C	0,999757	2021-03-24	United States
N_3_V	N	3	SRR14370564	28281	A	T	0,999607	2021-03-24	United States
N_3_E	N	3	SRR14370564	28282	T	A	0,999776	2021-03-24	United States
N_203_K	N	203	SRR14370564	28881	G	A	0,999072	2021-03-24	United States
N_204_R	N	204	SRR14370564	28883	G	C	0,999839	2021-03-24	United States
N_235_F	N	235	SRR14370564	28977	C	T	0,999431	2021-03-24	United States
ORF1ab_265_I	ORF1ab	265	SRR14370565	1059	C	T	0,999768	2021-03-24	United States
ORF1ab_906_H	ORF1ab	906	SRR14370565	2981	T	C	0,999641	2021-03-24	United States
ORF1ab_3201_P	ORF1ab	3201	SRR14370565	9867	T	C	0,999884	2021-03-24	United States
ORF1ab_3603_NA	ORF1ab	3603	SRR14370565	11074	C	-T	0,0651604	2021-03-24	United States
ORF1ab_3674_NA	ORF1ab	3674	SRR14370565	11287	G	-TCTGGTTTT	0,99529	2021-03-24	United States
ORF1ab_314_L	ORF1ab	314	SRR14370565	14408	C	T	0,999821	2021-03-24	United States
ORF1ab_1011_H	ORF1ab	1011	SRR14370565	16500	A	C	0,998098	2021-03-24	United States
S_5_F	S	5	SRR14370565	21575	C	T	0,999821	2021-03-24	United States
S_95_I	S	95	SRR14370565	21846	C	T	0,99954	2021-03-24	United States
S_253_G	S	253	SRR14370565	22320	A	G	0,999832	2021-03-24	United States
S_484_K	S	484	SRR14370565	23012	G	A	0,999643	2021-03-24	United States
S_614_G	S	614	SRR14370565	23403	A	G	0,999814	2021-03-24	United States
S_701_V	S	701	SRR14370565	23664	C	T	0,999832	2021-03-24	United States
ORF3a_42_L	ORF3a	42	SRR14370565	25517	C	T	0,998671	2021-03-24	United States
ORF3a_57_H	ORF3a	57	SRR14370565	25563	G	T	0,999743	2021-03-24	United States
ORF8_11_I	ORF8	11	SRR14370565	27925	C	T	0,999696	2021-03-24	United States
N_199_L	N	199	SRR14370565	28869	C	T	0,999574	2021-03-24	United States
N_234_I	N	234	SRR14370565	28975	G	A	0,999793	2021-03-24	United States
ORF1ab_265_I	ORF1ab	265	SRR14370566	1059	C	T	0,774235	2021-03-24	United States
ORF1ab_1001_I	ORF1ab	1001	SRR14370566	3267	C	T	0,217596	2021-03-24	United States
ORF1ab_1708_D	ORF1ab	1708	SRR14370566	5388	C	A	0,238856	2021-03-24	United States
ORF1ab_2230_T	ORF1ab	2230	SRR14370566	6954	T	C	0,219024	2021-03-24	United States
ORF1ab_2780_L	ORF1ab	2780	SRR14370566	8603	T	C	0,24674	2021-03-24	United States
ORF1ab_2877_I	ORF1ab	2877	SRR14370566	8895	C	T	0,953689	2021-03-24	United States
ORF1ab_3158_T	ORF1ab	3158	SRR14370566	9738	G	C	0,77588	2021-03-24	United States
ORF1ab_3606_F	ORF1ab	3606	SRR14370566	11083	G	T	0,167396	2021-03-24	United States
ORF1ab_3674_NA	ORF1ab	3674	SRR14370566	11287	G	-TCTGGTTTT	0,214512	2021-03-24	United States
ORF1ab_89_R	ORF1ab	89	SRR14370566	13733	A	G	0,780189	2021-03-24	United States
ORF1ab_314_L	ORF1ab	314	SRR14370566	14408	C	T	0,999769	2021-03-24	United States
ORF1ab_620_I	ORF1ab	620	SRR14370566	15327	G	T	0,766686	2021-03-24	United States
ORF1ab_976_L	ORF1ab	976	SRR14370566	16394	C	T	0,754225	2021-03-24	United States
ORF1ab_1183_Y	ORF1ab	1183	SRR14370566	17014	G	T	0,761888	2021-03-24	United States
ORF1ab_1240_I	ORF1ab	1240	SRR14370566	17185	C	A	0,72739	2021-03-24	United States
ORF1ab_1383_R	ORF1ab	1383	SRR14370566	17615	A	G	0,235352	2021-03-24	United States
ORF1ab_1499_I	ORF1ab	1499	SRR14370566	17964	G	T	0,754259	2021-03-24	United States
ORF1ab_1695_G	ORF1ab	1695	SRR14370566	18550	A	G	0,253727	2021-03-24	United States
ORF1ab_2633_S	ORF1ab	2633	SRR14370566	21364	C	T	0,731131	2021-03-24	United States
S_5_F	S	5	SRR14370566	21575	C	T	0,469658	2021-03-24	United States
S_13_I	S	13	SRR14370566	21600	G	T	0,501382	2021-03-24	United States
S_68_NA	S	68	SRR14370566	21764	A	-TACATG	0,977923	2021-03-24	United States
S_143_NA	S	143	SRR14370566	21990	T	-TTA	0,985664	2021-03-24	United States
S_258_L	S	258	SRR14370566	22335	G	T	0,733902	2021-03-24	United States
S_452_R	S	452	SRR14370566	22917	T	G	0,763966	2021-03-24	United States
S_501_Y	S	501	SRR14370566	23063	A	T	0,237358	2021-03-24	United States
S_570_D	S	570	SRR14370566	23271	C	A	0,225948	2021-03-24	United States
S_614_G	S	614	SRR14370566	23403	A	G	0,999866	2021-03-24	United States
S_681_H	S	681	SRR14370566	23604	C	A	0,269588	2021-03-24	United States
S_716_I	S	716	SRR14370566	23709	C	T	0,271886	2021-03-24	United States
S_982_A	S	982	SRR14370566	24506	T	G	0,248456	2021-03-24	United States
S_1118_H	S	1118	SRR14370566	24914	G	C	0,234218	2021-03-24	United States
ORF3a_15_F	ORF3a	15	SRR14370566	25437	G	T	0,253197	2021-03-24	United States
ORF3a_57_H	ORF3a	57	SRR14370566	25563	G	T	0,738895	2021-03-24	United States
M_89_S	M	89	SRR14370566	26787	G	A	0,268126	2021-03-24	United States
ORF8_27_*	ORF8	27	SRR14370566	27972	C	T	0,230653	2021-03-24	United States
ORF8_52_I	ORF8	52	SRR14370566	28048	G	T	0,236823	2021-03-24	United States
ORF8_65_V	ORF8	65	SRR14370566	28087	C	T	0,74917	2021-03-24	United States
ORF8_73_C	ORF8	73	SRR14370566	28111	A	G	0,772906	2021-03-24	United States
N_3_H	N	3	SRR14370566	28280	G	C	0,631746	2021-03-24	United States
N_3_V	N	3	SRR14370566	28281	A	T	0,631264	2021-03-24	United States
N_3_E	N	3	SRR14370566	28282	T	A	0,632728	2021-03-24	United States
N_203_K	N	203	SRR14370566	28881	G	A	0,260357	2021-03-24	United States
N_204_R	N	204	SRR14370566	28883	G	C	0,263117	2021-03-24	United States
N_205_I	N	205	SRR14370566	28887	C	T	0,733049	2021-03-24	United States
N_235_F	N	235	SRR14370566	28977	C	T	0,268198	2021-03-24	United States
N_398_V	N	398	SRR14370566	29466	C	T	0,282483	2021-03-24	United States
ORF1ab_1001_I	ORF1ab	1001	SRR14370567	3267	C	T	1	2021-03-24	United States
ORF1ab_1708_D	ORF1ab	1708	SRR14370567	5388	C	A	0,999908	2021-03-24	United States
ORF1ab_2230_T	ORF1ab	2230	SRR14370567	6954	T	C	0,999569	2021-03-24	United States
ORF1ab_2259_I	ORF1ab	2259	SRR14370567	7042	G	T	0,943418	2021-03-24	United States
ORF1ab_3674_NA	ORF1ab	3674	SRR14370567	11287	G	-TCTGGTTTT	0,996228	2021-03-24	United States
ORF1ab_218_L	ORF1ab	218	SRR14370567	14120	C	T	0,99966	2021-03-24	United States
ORF1ab_314_L	ORF1ab	314	SRR14370567	14408	C	T	0,999606	2021-03-24	United States
S_68_NA	S	68	SRR14370567	21764	A	-TACATG	0,992206	2021-03-24	United States
S_143_NA	S	143	SRR14370567	21990	T	-TTA	0,992224	2021-03-24	United States
S_501_Y	S	501	SRR14370567	23063	A	T	0,999401	2021-03-24	United States
S_570_D	S	570	SRR14370567	23271	C	A	0,999817	2021-03-24	United States
S_614_G	S	614	SRR14370567	23403	A	G	0,999861	2021-03-24	United States
S_681_H	S	681	SRR14370567	23604	C	A	0,999468	2021-03-24	United States
S_716_I	S	716	SRR14370567	23709	C	T	0,999658	2021-03-24	United States
S_982_A	S	982	SRR14370567	24506	T	G	0,999845	2021-03-24	United States
S_1118_H	S	1118	SRR14370567	24914	G	C	0,999885	2021-03-24	United States
ORF8_27_*	ORF8	27	SRR14370567	27972	C	T	0,999561	2021-03-24	United States
ORF8_52_I	ORF8	52	SRR14370567	28048	G	T	1	2021-03-24	United States
ORF8_61_F	ORF8	61	SRR14370567	28075	G	T	0,9997	2021-03-24	United States
ORF8_68_*	ORF8	68	SRR14370567	28095	A	T	0,992346	2021-03-24	United States
ORF8_73_C	ORF8	73	SRR14370567	28111	A	G	0,999756	2021-03-24	United States
N_3_H	N	3	SRR14370567	28280	G	C	0,999924	2021-03-24	United States
N_3_V	N	3	SRR14370567	28281	A	T	0,999743	2021-03-24	United States
N_3_E	N	3	SRR14370567	28282	T	A	0,999879	2021-03-24	United States
N_203_K	N	203	SRR14370567	28881	G	A	0,999193	2021-03-24	United States
N_204_R	N	204	SRR14370567	28883	G	C	0,999823	2021-03-24	United States
N_235_F	N	235	SRR14370567	28977	C	T	0,999628	2021-03-24	United States
ORF1ab_265_I	ORF1ab	265	SRR14371099	1059	C	T	0,999623	2021-03-24	United States
ORF1ab_519_S	ORF1ab	519	SRR14371099	1820	G	A	0,999905	2021-03-24	United States
ORF1ab_1131_I	ORF1ab	1131	SRR14371099	3656	C	A	1	2021-03-24	United States
ORF1ab_2606_I	ORF1ab	2606	SRR14371099	8083	G	A	0,999809	2021-03-24	United States
ORF1ab_3352_F	ORF1ab	3352	SRR14371099	10319	C	T	0,999742	2021-03-24	United States
ORF1ab_314_L	ORF1ab	314	SRR14371099	14408	C	T	0,999654	2021-03-24	United States
ORF1ab_1653_D	ORF1ab	1653	SRR14371099	18424	A	G	0,999699	2021-03-24	United States
ORF1ab_1744_V	ORF1ab	1744	SRR14371099	18698	C	T	0,9993	2021-03-24	United States
ORF1ab_2541_Y	ORF1ab	2541	SRR14371099	21088	G	T	0,97986	2021-03-24	United States
ORF1ab_2612_L	ORF1ab	2612	SRR14371099	21302	C	T	1	2021-03-24	United States
ORF1ab_2613_S	ORF1ab	2613	SRR14371099	21304	C	A	0,99877	2021-03-24	United States
ORF1ab_2613_H	ORF1ab	2613	SRR14371099	21305	G	A	1	2021-03-24	United States
S_614_G	S	614	SRR14371099	23403	A	G	0,99982	2021-03-24	United States
ORF3a_57_H	ORF3a	57	SRR14371099	25563	G	T	0,999687	2021-03-24	United States
ORF3a_100_C	ORF3a	100	SRR14371099	25690	G	T	0,999546	2021-03-24	United States
ORF3a_172_V	ORF3a	172	SRR14371099	25907	G	T	0,993575	2021-03-24	United States
ORF8_24_L	ORF8	24	SRR14371099	27964	C	T	0,999682	2021-03-24	United States
N_6_L	N	6	SRR14371099	28290	C	T	0,999559	2021-03-24	United States
N_67_S	N	67	SRR14371099	28472	C	T	1	2021-03-24	United States
N_199_L	N	199	SRR14371099	28869	C	T	0,99953	2021-03-24	United States
ORF1ab_1001_I	ORF1ab	1001	SRR14371101	3267	C	T	0,999775	2021-03-24	United States
ORF1ab_1310_I	ORF1ab	1310	SRR14371101	4194	C	T	0,118998	2021-03-24	United States
ORF1ab_1708_D	ORF1ab	1708	SRR14371101	5388	C	A	0,99987	2021-03-24	United States
ORF1ab_2230_T	ORF1ab	2230	SRR14371101	6954	T	C	0,999247	2021-03-24	United States
ORF1ab_3674_NA	ORF1ab	3674	SRR14371101	11287	G	-TCTGGTTTT	0,994038	2021-03-24	United States
ORF1ab_218_L	ORF1ab	218	SRR14371101	14120	C	T	0,999598	2021-03-24	United States
ORF1ab_314_L	ORF1ab	314	SRR14371101	14408	C	T	0,999883	2021-03-24	United States
ORF1ab_979_G	ORF1ab	979	SRR14371101	16403	A	G	0,060993	2021-03-24	United States
ORF1ab_1975_S	ORF1ab	1975	SRR14371101	19390	C	T	1	2021-03-24	United States
S_3_NA	S	3	SRR14371101	21569	G	+T	0,0577381	2021-03-24	United States
S_5_F	S	5	SRR14371101	21575	C	T	0,699435	2021-03-24	United States
S_68_NA	S	68	SRR14371101	21764	A	-TACATG	0,992328	2021-03-24	United States
S_143_NA	S	143	SRR14371101	21990	T	-TTA	0,991486	2021-03-24	United States
S_501_Y	S	501	SRR14371101	23063	A	T	0,999674	2021-03-24	United States
S_570_D	S	570	SRR14371101	23271	C	A	0,999902	2021-03-24	United States
S_614_G	S	614	SRR14371101	23403	A	G	0,999929	2021-03-24	United States
S_681_H	S	681	SRR14371101	23604	C	A	0,999252	2021-03-24	United States
S_716_I	S	716	SRR14371101	23709	C	T	0,999807	2021-03-24	United States
S_982_A	S	982	SRR14371101	24506	T	G	0,999888	2021-03-24	United States
S_1118_H	S	1118	SRR14371101	24914	G	C	0,999929	2021-03-24	United States
ORF3a_267_S	ORF3a	267	SRR14371101	26191	C	T	0,999654	2021-03-24	United States
M_23_I	M	23	SRR14371101	26589	G	A	0,974791	2021-03-24	United States
M_155_Y	M	155	SRR14371101	26985	C	T	0,999671	2021-03-24	United States
ORF8_27_*	ORF8	27	SRR14371101	27972	C	T	1	2021-03-24	United States
ORF8_52_I	ORF8	52	SRR14371101	28048	G	T	1	2021-03-24	United States
ORF8_68_*	ORF8	68	SRR14371101	28095	A	T	0,986208	2021-03-24	United States
ORF8_73_C	ORF8	73	SRR14371101	28111	A	G	0,999706	2021-03-24	United States
ORF8_85_S	ORF8	85	SRR14371101	28146	C	T	0,15341	2021-03-24	United States
N_3_H	N	3	SRR14371101	28280	G	C	0,999965	2021-03-24	United States
N_3_V	N	3	SRR14371101	28281	A	T	0,999687	2021-03-24	United States
N_3_E	N	3	SRR14371101	28282	T	A	0,999792	2021-03-24	United States
N_203_K	N	203	SRR14371101	28881	G	A	0,998963	2021-03-24	United States
N_204_R	N	204	SRR14371101	28883	G	C	0,999722	2021-03-24	United States
N_235_F	N	235	SRR14371101	28977	C	T	0,99971	2021-03-24	United States
ORF1ab_216_F	ORF1ab	216	SRR14371102	912	C	T	0,999721	2021-03-24	United States
ORF1ab_479_P	ORF1ab	479	SRR14371102	1700	T	C	0,999869	2021-03-24	United States
ORF1ab_1001_I	ORF1ab	1001	SRR14371102	3267	C	T	0,999915	2021-03-24	United States
ORF1ab_1708_D	ORF1ab	1708	SRR14371102	5388	C	A	0,999769	2021-03-24	United States
ORF1ab_2230_T	ORF1ab	2230	SRR14371102	6954	T	C	0,999523	2021-03-24	United States
ORF1ab_3674_NA	ORF1ab	3674	SRR14371102	11287	G	-TCTGGTTTT	0,992935	2021-03-24	United States
ORF1ab_218_L	ORF1ab	218	SRR14371102	14120	C	T	0,999496	2021-03-24	United States
ORF1ab_314_L	ORF1ab	314	SRR14371102	14408	C	T	0,999873	2021-03-24	United States
ORF1ab_1975_S	ORF1ab	1975	SRR14371102	19390	C	T	1	2021-03-24	United States
S_68_NA	S	68	SRR14371102	21764	A	-TACATG	0,988336	2021-03-24	United States
S_143_NA	S	143	SRR14371102	21990	T	-TTA	0,992647	2021-03-24	United States
S_501_Y	S	501	SRR14371102	23063	A	T	0,999723	2021-03-24	United States
S_570_D	S	570	SRR14371102	23271	C	A	0,999848	2021-03-24	United States
S_614_G	S	614	SRR14371102	23403	A	G	0,99981	2021-03-24	United States
S_681_H	S	681	SRR14371102	23604	C	A	0,999188	2021-03-24	United States
S_716_I	S	716	SRR14371102	23709	C	T	0,999941	2021-03-24	United States
S_982_A	S	982	SRR14371102	24506	T	G	0,999863	2021-03-24	United States
S_1118_H	S	1118	SRR14371102	24914	G	C	1	2021-03-24	United States
ORF7a_59_NA	ORF7a	59	SRR14371102	27568	T	-TTAGCACTCAATTTGC	0,994773	2021-03-24	United States
ORF8_27_*	ORF8	27	SRR14371102	27972	C	T	0,999333	2021-03-24	United States
ORF8_52_I	ORF8	52	SRR14371102	28048	G	T	1	2021-03-24	United States
ORF8_68_*	ORF8	68	SRR14371102	28095	A	T	0,980103	2021-03-24	United States
ORF8_73_C	ORF8	73	SRR14371102	28111	A	G	0,999648	2021-03-24	United States
N_3_H	N	3	SRR14371102	28280	G	C	0,999816	2021-03-24	United States
N_3_V	N	3	SRR14371102	28281	A	T	0,999785	2021-03-24	United States
N_3_E	N	3	SRR14371102	28282	T	A	0,99974	2021-03-24	United States
N_203_K	N	203	SRR14371102	28881	G	A	0,998971	2021-03-24	United States
N_204_R	N	204	SRR14371102	28883	G	C	0,999816	2021-03-24	United States
N_235_F	N	235	SRR14371102	28977	C	T	0,999757	2021-03-24	United States
ORF1ab_265_I	ORF1ab	265	SRR14371104	1059	C	T	0,999913	2021-03-24	United States
ORF1ab_1777_G	ORF1ab	1777	SRR14371104	5595	A	G	0,99968	2021-03-24	United States
ORF1ab_3352_F	ORF1ab	3352	SRR14371104	10319	C	T	0,999836	2021-03-24	United States
ORF1ab_314_L	ORF1ab	314	SRR14371104	14408	C	T	0,999825	2021-03-24	United States
ORF1ab_464_I	ORF1ab	464	SRR14371104	14857	G	A	0,999895	2021-03-24	United States
ORF1ab_1653_D	ORF1ab	1653	SRR14371104	18424	A	G	0,999467	2021-03-24	United States
ORF1ab_2613_C	ORF1ab	2613	SRR14371104	21304	C	T	0,999601	2021-03-24	United States
S_614_G	S	614	SRR14371104	23403	A	G	0,999807	2021-03-24	United States
ORF3a_57_H	ORF3a	57	SRR14371104	25563	G	T	0,999844	2021-03-24	United States
ORF3a_172_V	ORF3a	172	SRR14371104	25907	G	T	0,996212	2021-03-24	United States
ORF8_24_L	ORF8	24	SRR14371104	27964	C	T	1	2021-03-24	United States
N_67_S	N	67	SRR14371104	28472	C	T	0,99959	2021-03-24	United States
N_199_L	N	199	SRR14371104	28869	C	T	0,999467	2021-03-24	United States
ORF1ab_1001_I	ORF1ab	1001	SRR14371105	3267	C	T	0,999928	2021-03-24	United States
ORF1ab_1708_D	ORF1ab	1708	SRR14371105	5388	C	A	0,999842	2021-03-24	United States
ORF1ab_2230_T	ORF1ab	2230	SRR14371105	6954	T	C	1	2021-03-24	United States
ORF1ab_2259_I	ORF1ab	2259	SRR14371105	7042	G	T	0,962264	2021-03-24	United States
ORF1ab_2284_C	ORF1ab	2284	SRR14371105	7115	G	T	0,214229	2021-03-24	United States
ORF1ab_2604_I	ORF1ab	2604	SRR14371105	8075	G	A	0,999819	2021-03-24	United States
ORF1ab_3674_NA	ORF1ab	3674	SRR14371105	11287	G	-TCTGGTTTT	0,984179	2021-03-24	United States
ORF1ab_218_L	ORF1ab	218	SRR14371105	14120	C	T	0,999527	2021-03-24	United States
ORF1ab_314_L	ORF1ab	314	SRR14371105	14408	C	T	0,999894	2021-03-24	United States
ORF1ab_1432_V	ORF1ab	1432	SRR14371105	17762	C	T	0,99981	2021-03-24	United States
S_68_NA	S	68	SRR14371105	21764	A	-TACATG	0,980035	2021-03-24	United States
S_143_NA	S	143	SRR14371105	21990	T	-TTA	0,909427	2021-03-24	United States
S_255_F	S	255	SRR14371105	22326	C	T	0,999765	2021-03-24	United States
S_501_Y	S	501	SRR14371105	23063	A	T	0,99978	2021-03-24	United States
S_570_D	S	570	SRR14371105	23271	C	A	0,999918	2021-03-24	United States
S_614_G	S	614	SRR14371105	23403	A	G	0,999765	2021-03-24	United States
S_677_H	S	677	SRR14371105	23593	G	C	0,999824	2021-03-24	United States
S_681_H	S	681	SRR14371105	23604	C	A	0,998745	2021-03-24	United States
S_716_I	S	716	SRR14371105	23709	C	T	0,999965	2021-03-24	United States
S_982_A	S	982	SRR14371105	24506	T	G	0,999954	2021-03-24	United States
S_1118_H	S	1118	SRR14371105	24914	G	C	0,999895	2021-03-24	United States
ORF8_27_*	ORF8	27	SRR14371105	27972	C	T	0,999092	2021-03-24	United States
ORF8_52_I	ORF8	52	SRR14371105	28048	G	T	1	2021-03-24	United States
ORF8_68_*	ORF8	68	SRR14371105	28095	A	T	0,992579	2021-03-24	United States
ORF8_73_C	ORF8	73	SRR14371105	28111	A	G	0,999405	2021-03-24	United States
N_3_H	N	3	SRR14371105	28280	G	C	0,999899	2021-03-24	United States
N_3_V	N	3	SRR14371105	28281	A	T	0,999912	2021-03-24	United States
N_3_E	N	3	SRR14371105	28282	T	A	0,999861	2021-03-24	United States
N_203_K	N	203	SRR14371105	28881	G	A	0,998903	2021-03-24	United States
N_204_R	N	204	SRR14371105	28883	G	C	0,999641	2021-03-24	United States
N_235_F	N	235	SRR14371105	28977	C	T	0,999714	2021-03-24	United States
ORF1ab_265_I	ORF1ab	265	SRR14371106	1059	C	T	0,99984	2021-03-24	United States
ORF1ab_3201_P	ORF1ab	3201	SRR14371106	9867	T	C	0,999894	2021-03-24	United States
ORF1ab_3674_NA	ORF1ab	3674	SRR14371106	11287	G	-TCTGGTTTT	0,989888	2021-03-24	United States
ORF1ab_3835_V	ORF1ab	3835	SRR14371106	11768	A	G	0,999698	2021-03-24	United States
ORF1ab_314_L	ORF1ab	314	SRR14371106	14408	C	T	0,999832	2021-03-24	United States
ORF1ab_592_I	ORF1ab	592	SRR14371106	15243	G	T	0,995807	2021-03-24	United States
ORF1ab_1011_H	ORF1ab	1011	SRR14371106	16500	A	C	0,996411	2021-03-24	United States
S_3_NA	S	3	SRR14371106	21569	G	+T	0,0552126	2021-03-24	United States
S_5_F	S	5	SRR14371106	21575	C	T	0,99972	2021-03-24	United States
S_95_I	S	95	SRR14371106	21846	C	T	0,999314	2021-03-24	United States
S_253_G	S	253	SRR14371106	22320	A	G	0,999769	2021-03-24	United States
S_484_K	S	484	SRR14371106	23012	G	A	0,999927	2021-03-24	United States
S_614_G	S	614	SRR14371106	23403	A	G	0,99987	2021-03-24	United States
S_701_V	S	701	SRR14371106	23664	C	T	0,999633	2021-03-24	United States
ORF3a_42_L	ORF3a	42	SRR14371106	25517	C	T	0,998813	2021-03-24	United States
ORF3a_57_H	ORF3a	57	SRR14371106	25563	G	T	0,999812	2021-03-24	United States
ORF8_11_I	ORF8	11	SRR14371106	27925	C	T	0,999907	2021-03-24	United States
N_199_L	N	199	SRR14371106	28869	C	T	0,999513	2021-03-24	United States
N_234_I	N	234	SRR14371106	28975	G	A	0,999867	2021-03-24	United States
ORF1ab_1001_I	ORF1ab	1001	SRR14371107	3267	C	T	0,999635	2021-03-24	United States
ORF1ab_1557_N	ORF1ab	1557	SRR14371107	4936	G	T	0,999923	2021-03-24	United States
ORF1ab_1708_D	ORF1ab	1708	SRR14371107	5388	C	A	0,999804	2021-03-24	United States
ORF1ab_2230_T	ORF1ab	2230	SRR14371107	6954	T	C	0,999464	2021-03-24	United States
ORF1ab_3603_NA	ORF1ab	3603	SRR14371107	11074	C	+T	0,0701008	2021-03-24	United States
ORF1ab_3606_NA	ORF1ab	3606	SRR14371107	11082	T	-G	0,179997	2021-03-24	United States
ORF1ab_3606_F	ORF1ab	3606	SRR14371107	11083	G	T	0,999562	2021-03-24	United States
ORF1ab_3674_NA	ORF1ab	3674	SRR14371107	11287	G	-TCTGGTTTT	0,994919	2021-03-24	United States
ORF1ab_4087_I	ORF1ab	4087	SRR14371107	12525	C	T	0,999685	2021-03-24	United States
ORF1ab_4161_I	ORF1ab	4161	SRR14371107	12747	C	T	0,999815	2021-03-24	United States
ORF1ab_218_L	ORF1ab	218	SRR14371107	14120	C	T	0,999564	2021-03-24	United States
ORF1ab_314_L	ORF1ab	314	SRR14371107	14408	C	T	0,999705	2021-03-24	United States
S_68_NA	S	68	SRR14371107	21764	A	-TACATG	0,992016	2021-03-24	United States
S_143_NA	S	143	SRR14371107	21990	T	-TTA	0,996212	2021-03-24	United States
S_501_Y	S	501	SRR14371107	23063	A	T	0,999891	2021-03-24	United States
S_570_D	S	570	SRR14371107	23271	C	A	0,99956	2021-03-24	United States
S_614_G	S	614	SRR14371107	23403	A	G	0,999865	2021-03-24	United States
S_681_H	S	681	SRR14371107	23604	C	A	0,999369	2021-03-24	United States
S_716_I	S	716	SRR14371107	23709	C	T	1	2021-03-24	United States
S_982_A	S	982	SRR14371107	24506	T	G	0,999639	2021-03-24	United States
S_1118_H	S	1118	SRR14371107	24914	G	C	0,999964	2021-03-24	United States
S_1136_I	S	1136	SRR14371107	24969	C	T	0,999923	2021-03-24	United States
ORF8_27_*	ORF8	27	SRR14371107	27972	C	T	0,999746	2021-03-24	United States
ORF8_52_I	ORF8	52	SRR14371107	28048	G	T	1	2021-03-24	United States
ORF8_68_*	ORF8	68	SRR14371107	28095	A	T	0,987407	2021-03-24	United States
ORF8_73_C	ORF8	73	SRR14371107	28111	A	G	0,999723	2021-03-24	United States
N_3_H	N	3	SRR14371107	28280	G	C	0,999868	2021-03-24	United States
N_3_V	N	3	SRR14371107	28281	A	T	0,999881	2021-03-24	United States
N_3_E	N	3	SRR14371107	28282	T	A	0,999776	2021-03-24	United States
N_203_K	N	203	SRR14371107	28881	G	A	0,999333	2021-03-24	United States
N_204_R	N	204	SRR14371107	28883	G	C	0,999769	2021-03-24	United States
N_235_F	N	235	SRR14371107	28977	C	T	0,999796	2021-03-24	United States
ORF1ab_265_I	ORF1ab	265	SRR14371108	1059	C	T	0,999971	2021-03-24	United States
ORF1ab_1542_I	ORF1ab	1542	SRR14371108	4890	C	T	0,999781	2021-03-24	United States
ORF1ab_1679_S	ORF1ab	1679	SRR14371108	5300	G	T	0,999298	2021-03-24	United States
ORF1ab_3162_E	ORF1ab	3162	SRR14371108	9749	A	G	0,998801	2021-03-24	United States
ORF1ab_3201_P	ORF1ab	3201	SRR14371108	9867	T	C	1	2021-03-24	United States
ORF1ab_3209_V	ORF1ab	3209	SRR14371108	9891	C	T	0,999931	2021-03-24	United States
ORF1ab_3674_NA	ORF1ab	3674	SRR14371108	11287	G	-TCTGGTTTT	0,995865	2021-03-24	United States
ORF1ab_3847_I	ORF1ab	3847	SRR14371108	11804	G	A	0,99925	2021-03-24	United States
ORF1ab_314_L	ORF1ab	314	SRR14371108	14408	C	T	0,999837	2021-03-24	United States
S_155_R	S	155	SRR14371108	22025	A	C	0,999908	2021-03-24	United States
S_157_S	S	157	SRR14371108	22032	T	C	1	2021-03-24	United States
S_452_R	S	452	SRR14371108	22917	T	G	0,999338	2021-03-24	United States
S_614_G	S	614	SRR14371108	23403	A	G	0,999668	2021-03-24	United States
S_859_N	S	859	SRR14371108	24138	C	A	0,999978	2021-03-24	United States
S_950_H	S	950	SRR14371108	24410	G	C	0,989299	2021-03-24	United States
ORF3a_42_L	ORF3a	42	SRR14371108	25517	C	T	0,998664	2021-03-24	United States
ORF3a_57_H	ORF3a	57	SRR14371108	25563	G	T	0,999746	2021-03-24	United States
ORF3a_104_L	ORF3a	104	SRR14371108	25703	C	T	0,995788	2021-03-24	United States
E_19_F	E	19	SRR14371108	26299	C	T	0,0503557	2021-03-24	United States
ORF8_11_I	ORF8	11	SRR14371108	27925	C	T	1	2021-03-24	United States
ORF8_51_S	ORF8	51	SRR14371108	28044	G	T	1	2021-03-24	United States
N_205_I	N	205	SRR14371108	28887	C	T	0,999731	2021-03-24	United States
N_234_I	N	234	SRR14371108	28975	G	A	0,999901	2021-03-24	United States
ORF1ab_1001_I	ORF1ab	1001	SRR14371109	3267	C	T	1	2021-03-24	United States
ORF1ab_1708_D	ORF1ab	1708	SRR14371109	5388	C	A	0,999976	2021-03-24	United States
ORF1ab_2230_T	ORF1ab	2230	SRR14371109	6954	T	C	0,999388	2021-03-24	United States
ORF1ab_2259_I	ORF1ab	2259	SRR14371109	7042	G	T	0,97847	2021-03-24	United States
ORF1ab_2604_I	ORF1ab	2604	SRR14371109	8075	G	A	0,999941	2021-03-24	United States
ORF1ab_3674_NA	ORF1ab	3674	SRR14371109	11287	G	-TCTGGTTTT	0,989158	2021-03-24	United States
ORF1ab_218_L	ORF1ab	218	SRR14371109	14120	C	T	0,999746	2021-03-24	United States
ORF1ab_314_L	ORF1ab	314	SRR14371109	14408	C	T	0,999807	2021-03-24	United States
ORF1ab_1432_V	ORF1ab	1432	SRR14371109	17762	C	T	0,999727	2021-03-24	United States
S_68_NA	S	68	SRR14371109	21764	A	-TACATG	0,989107	2021-03-24	United States
S_143_NA	S	143	SRR14371109	21990	T	-TTA	0,982239	2021-03-24	United States
S_255_F	S	255	SRR14371109	22326	C	T	0,999699	2021-03-24	United States
S_501_Y	S	501	SRR14371109	23063	A	T	0,999871	2021-03-24	United States
S_570_D	S	570	SRR14371109	23271	C	A	0,999899	2021-03-24	United States
S_614_G	S	614	SRR14371109	23403	A	G	0,999852	2021-03-24	United States
S_677_H	S	677	SRR14371109	23593	G	C	0,999463	2021-03-24	United States
S_681_H	S	681	SRR14371109	23604	C	A	0,999084	2021-03-24	United States
S_716_I	S	716	SRR14371109	23709	C	T	0,999807	2021-03-24	United States
S_982_A	S	982	SRR14371109	24506	T	G	0,999469	2021-03-24	United States
S_1118_H	S	1118	SRR14371109	24914	G	C	0,999825	2021-03-24	United States
ORF8_27_*	ORF8	27	SRR14371109	27972	C	T	0,999397	2021-03-24	United States
ORF8_52_I	ORF8	52	SRR14371109	28048	G	T	1	2021-03-24	United States
ORF8_68_*	ORF8	68	SRR14371109	28095	A	T	0,995097	2021-03-24	United States
ORF8_73_C	ORF8	73	SRR14371109	28111	A	G	0,999728	2021-03-24	United States
N_3_H	N	3	SRR14371109	28280	G	C	0,999881	2021-03-24	United States
N_3_V	N	3	SRR14371109	28281	A	T	0,999845	2021-03-24	United States
N_3_E	N	3	SRR14371109	28282	T	A	0,999834	2021-03-24	United States
N_203_K	N	203	SRR14371109	28881	G	A	0,999352	2021-03-24	United States
N_204_R	N	204	SRR14371109	28883	G	C	0,999818	2021-03-24	United States
N_235_F	N	235	SRR14371109	28977	C	T	0,999715	2021-03-24	United States
ORF1ab_1001_I	ORF1ab	1001	SRR14371110	3267	C	T	0,999945	2021-03-24	United States
ORF1ab_1708_D	ORF1ab	1708	SRR14371110	5388	C	A	0,999888	2021-03-24	United States
ORF1ab_2230_T	ORF1ab	2230	SRR14371110	6954	T	C	0,999401	2021-03-24	United States
ORF1ab_2259_I	ORF1ab	2259	SRR14371110	7042	G	T	0,899282	2021-03-24	United States
ORF1ab_2604_I	ORF1ab	2604	SRR14371110	8075	G	A	0,99989	2021-03-24	United States
ORF1ab_3674_NA	ORF1ab	3674	SRR14371110	11287	G	-TCTGGTTTT	0,9947	2021-03-24	United States
ORF1ab_218_L	ORF1ab	218	SRR14371110	14120	C	T	0,999629	2021-03-24	United States
ORF1ab_314_L	ORF1ab	314	SRR14371110	14408	C	T	0,999862	2021-03-24	United States
ORF1ab_1432_V	ORF1ab	1432	SRR14371110	17762	C	T	0,999913	2021-03-24	United States
S_68_NA	S	68	SRR14371110	21764	A	-TACATG	0,989212	2021-03-24	United States
S_143_NA	S	143	SRR14371110	21990	T	-TTA	0,993367	2021-03-24	United States
S_255_F	S	255	SRR14371110	22326	C	T	0,999589	2021-03-24	United States
S_501_Y	S	501	SRR14371110	23063	A	T	0,99993	2021-03-24	United States
S_570_D	S	570	SRR14371110	23271	C	A	0,99983	2021-03-24	United States
S_614_G	S	614	SRR14371110	23403	A	G	0,999835	2021-03-24	United States
S_677_H	S	677	SRR14371110	23593	G	C	0,999767	2021-03-24	United States
S_681_H	S	681	SRR14371110	23604	C	A	0,999311	2021-03-24	United States
S_716_I	S	716	SRR14371110	23709	C	T	0,999907	2021-03-24	United States
S_982_A	S	982	SRR14371110	24506	T	G	0,99974	2021-03-24	United States
S_1118_H	S	1118	SRR14371110	24914	G	C	0,99985	2021-03-24	United States
ORF8_27_*	ORF8	27	SRR14371110	27972	C	T	1	2021-03-24	United States
ORF8_52_I	ORF8	52	SRR14371110	28048	G	T	0,99988	2021-03-24	United States
ORF8_68_*	ORF8	68	SRR14371110	28095	A	T	0,993334	2021-03-24	United States
ORF8_73_C	ORF8	73	SRR14371110	28111	A	G	0,999014	2021-03-24	United States
N_3_H	N	3	SRR14371110	28280	G	C	0,99994	2021-03-24	United States
N_3_V	N	3	SRR14371110	28281	A	T	0,999788	2021-03-24	United States
N_3_E	N	3	SRR14371110	28282	T	A	0,999683	2021-03-24	United States
N_203_K	N	203	SRR14371110	28881	G	A	0,998794	2021-03-24	United States
N_204_R	N	204	SRR14371110	28883	G	C	0,999953	2021-03-24	United States
N_235_F	N	235	SRR14371110	28977	C	T	0,99975	2021-03-24	United States
ORF1ab_1001_I	ORF1ab	1001	SRR14371111	3267	C	T	0,999796	2021-03-24	United States
ORF1ab_1708_D	ORF1ab	1708	SRR14371111	5388	C	A	0,99976	2021-03-24	United States
ORF1ab_2230_T	ORF1ab	2230	SRR14371111	6954	T	C	1	2021-03-24	United States
ORF1ab_2259_I	ORF1ab	2259	SRR14371111	7042	G	T	0,890605	2021-03-24	United States
ORF1ab_2604_I	ORF1ab	2604	SRR14371111	8075	G	A	0,999607	2021-03-24	United States
ORF1ab_3674_NA	ORF1ab	3674	SRR14371111	11287	G	-TCTGGTTTT	0,989888	2021-03-24	United States
ORF1ab_218_L	ORF1ab	218	SRR14371111	14120	C	T	0,999572	2021-03-24	United States
ORF1ab_314_L	ORF1ab	314	SRR14371111	14408	C	T	0,999882	2021-03-24	United States
ORF1ab_1432_V	ORF1ab	1432	SRR14371111	17762	C	T	0,999458	2021-03-24	United States
S_68_NA	S	68	SRR14371111	21764	A	-TACATG	0,98675	2021-03-24	United States
S_143_NA	S	143	SRR14371111	21990	T	-TTA	0,9252	2021-03-24	United States
S_255_F	S	255	SRR14371111	22326	C	T	0,999664	2021-03-24	United States
S_501_Y	S	501	SRR14371111	23063	A	T	0,999744	2021-03-24	United States
S_570_D	S	570	SRR14371111	23271	C	A	0,999515	2021-03-24	United States
S_614_G	S	614	SRR14371111	23403	A	G	0,999865	2021-03-24	United States
S_677_H	S	677	SRR14371111	23593	G	C	0,998267	2021-03-24	United States
S_681_H	S	681	SRR14371111	23604	C	A	0,999374	2021-03-24	United States
S_716_I	S	716	SRR14371111	23709	C	T	0,999802	2021-03-24	United States
S_982_A	S	982	SRR14371111	24506	T	G	0,999849	2021-03-24	United States
S_1118_H	S	1118	SRR14371111	24914	G	C	0,999821	2021-03-24	United States
ORF8_27_*	ORF8	27	SRR14371111	27972	C	T	0,999715	2021-03-24	United States
ORF8_52_I	ORF8	52	SRR14371111	28048	G	T	0,999707	2021-03-24	United States
ORF8_68_*	ORF8	68	SRR14371111	28095	A	T	0,994965	2021-03-24	United States
ORF8_73_C	ORF8	73	SRR14371111	28111	A	G	0,999522	2021-03-24	United States
N_3_H	N	3	SRR14371111	28280	G	C	0,999759	2021-03-24	United States
N_3_V	N	3	SRR14371111	28281	A	T	0,999775	2021-03-24	United States
N_3_E	N	3	SRR14371111	28282	T	A	0,99976	2021-03-24	United States
N_203_K	N	203	SRR14371111	28881	G	A	0,998988	2021-03-24	United States
N_204_R	N	204	SRR14371111	28883	G	C	0,999001	2021-03-24	United States
N_235_F	N	235	SRR14371111	28977	C	T	0,999675	2021-03-24	United States
ORF1ab_265_I	ORF1ab	265	SRR14371112	1059	C	T	0,999737	2021-03-24	United States
ORF1ab_687_D	ORF1ab	687	SRR14371112	2325	C	A	1	2021-03-24	United States
ORF1ab_2061_I	ORF1ab	2061	SRR14371112	6446	G	A	0,999974	2021-03-24	United States
ORF1ab_2395_R	ORF1ab	2395	SRR14371112	7449	A	G	0,99983	2021-03-24	United States
ORF1ab_3255_I	ORF1ab	3255	SRR14371112	10029	C	T	0,999547	2021-03-24	United States
ORF1ab_3750_I	ORF1ab	3750	SRR14371112	11514	C	T	0,999679	2021-03-24	United States
ORF1ab_314_L	ORF1ab	314	SRR14371112	14408	C	T	0,999804	2021-03-24	United States
ORF1ab_970_S	ORF1ab	970	SRR14371112	16375	C	T	0,999845	2021-03-24	United States
S_494_P	S	494	SRR14371112	23042	T	C	0,999752	2021-03-24	United States
S_614_G	S	614	SRR14371112	23403	A	G	0,999818	2021-03-24	United States
S_681_H	S	681	SRR14371112	23604	C	A	0,999551	2021-03-24	United States
S_716_I	S	716	SRR14371112	23709	C	T	1	2021-03-24	United States
ORF3a_57_H	ORF3a	57	SRR14371112	25563	G	T	0,999847	2021-03-24	United States
M_82_T	M	82	SRR14371112	26767	T	C	0,999568	2021-03-24	United States
N_205_I	N	205	SRR14371112	28887	C	T	0,999472	2021-03-24	United States
N_249_N	N	249	SRR14371112	29020	A	C	0,999904	2021-03-24	United States
ORF1ab_1001_I	ORF1ab	1001	SRR14371113	3267	C	T	0,999825	2021-03-24	United States
ORF1ab_1708_D	ORF1ab	1708	SRR14371113	5388	C	A	0,999892	2021-03-24	United States
ORF1ab_2230_T	ORF1ab	2230	SRR14371113	6954	T	C	0,999486	2021-03-24	United States
ORF1ab_3674_NA	ORF1ab	3674	SRR14371113	11287	G	-TCTGGTTTT	0,994964	2021-03-24	United States
ORF1ab_218_L	ORF1ab	218	SRR14371113	14120	C	T	0,99961	2021-03-24	United States
ORF1ab_314_L	ORF1ab	314	SRR14371113	14408	C	T	0,999781	2021-03-24	United States
ORF1ab_1975_S	ORF1ab	1975	SRR14371113	19390	C	T	0,999129	2021-03-24	United States
S_68_NA	S	68	SRR14371113	21764	A	-TACATG	0,990992	2021-03-24	United States
S_143_NA	S	143	SRR14371113	21990	T	-TTA	0,982578	2021-03-24	United States
S_501_Y	S	501	SRR14371113	23063	A	T	0,999909	2021-03-24	United States
S_570_D	S	570	SRR14371113	23271	C	A	0,999855	2021-03-24	United States
S_614_G	S	614	SRR14371113	23403	A	G	0,999836	2021-03-24	United States
S_681_H	S	681	SRR14371113	23604	C	A	0,997218	2021-03-24	United States
S_716_I	S	716	SRR14371113	23709	C	T	0,999947	2021-03-24	United States
S_982_A	S	982	SRR14371113	24506	T	G	0,999907	2021-03-24	United States
S_1118_H	S	1118	SRR14371113	24914	G	C	0,999842	2021-03-24	United States
ORF8_27_*	ORF8	27	SRR14371113	27972	C	T	0,999326	2021-03-24	United States
ORF8_52_I	ORF8	52	SRR14371113	28048	G	T	0,99977	2021-03-24	United States
ORF8_68_*	ORF8	68	SRR14371113	28095	A	T	0,994312	2021-03-24	United States
ORF8_73_C	ORF8	73	SRR14371113	28111	A	G	0,99979	2021-03-24	United States
N_3_H	N	3	SRR14371113	28280	G	C	0,999938	2021-03-24	United States
N_3_V	N	3	SRR14371113	28281	A	T	0,999959	2021-03-24	United States
N_3_E	N	3	SRR14371113	28282	T	A	0,999731	2021-03-24	United States
N_203_K	N	203	SRR14371113	28881	G	A	0,999538	2021-03-24	United States
N_204_R	N	204	SRR14371113	28883	G	C	0,999805	2021-03-24	United States
N_235_F	N	235	SRR14371113	28977	C	T	0,999454	2021-03-24	United States
ORF1ab_1001_I	ORF1ab	1001	SRR14371115	3267	C	T	0,999852	2021-03-24	United States
ORF1ab_1708_D	ORF1ab	1708	SRR14371115	5388	C	A	0,999772	2021-03-24	United States
ORF1ab_2230_T	ORF1ab	2230	SRR14371115	6954	T	C	0,998286	2021-03-24	United States
ORF1ab_3674_NA	ORF1ab	3674	SRR14371115	11287	G	-TCTGGTTTT	0,989873	2021-03-24	United States
ORF1ab_3951_F	ORF1ab	3951	SRR14371115	12116	C	T	0,999672	2021-03-24	United States
ORF1ab_3966_R	ORF1ab	3966	SRR14371115	12162	A	G	0,999788	2021-03-24	United States
ORF1ab_314_L	ORF1ab	314	SRR14371115	14408	C	T	0,999809	2021-03-24	United States
ORF1ab_1383_R	ORF1ab	1383	SRR14371115	17615	A	G	0,999708	2021-03-24	United States
ORF1ab_2557_R	ORF1ab	2557	SRR14371115	21137	A	G	0,999916	2021-03-24	United States
S_68_NA	S	68	SRR14371115	21764	A	-TACATG	0,989424	2021-03-24	United States
S_143_NA	S	143	SRR14371115	21990	T	-TTA	0,928811	2021-03-24	United States
S_501_Y	S	501	SRR14371115	23063	A	T	0,999884	2021-03-24	United States
S_570_D	S	570	SRR14371115	23271	C	A	0,999872	2021-03-24	United States
S_572_I	S	572	SRR14371115	23277	C	T	0,342745	2021-03-24	United States
S_614_G	S	614	SRR14371115	23403	A	G	0,99995	2021-03-24	United States
S_681_H	S	681	SRR14371115	23604	C	A	0,999345	2021-03-24	United States
S_716_I	S	716	SRR14371115	23709	C	T	1	2021-03-24	United States
S_982_A	S	982	SRR14371115	24506	T	G	0,999763	2021-03-24	United States
S_1118_H	S	1118	SRR14371115	24914	G	C	0,999865	2021-03-24	United States
S_1191_N	S	1191	SRR14371115	25135	G	T	0,999936	2021-03-24	United States
ORF8_27_*	ORF8	27	SRR14371115	27972	C	T	0,999534	2021-03-24	United States
ORF8_52_I	ORF8	52	SRR14371115	28048	G	T	1	2021-03-24	United States
ORF8_73_C	ORF8	73	SRR14371115	28111	A	G	0,999696	2021-03-24	United States
N_3_H	N	3	SRR14371115	28280	G	C	0,999897	2021-03-24	United States
N_3_V	N	3	SRR14371115	28281	A	T	0,999829	2021-03-24	United States
N_3_E	N	3	SRR14371115	28282	T	A	0,999812	2021-03-24	United States
N_203_K	N	203	SRR14371115	28881	G	A	0,998718	2021-03-24	United States
N_204_R	N	204	SRR14371115	28883	G	C	0,999836	2021-03-24	United States
N_235_F	N	235	SRR14371115	28977	C	T	0,99972	2021-03-24	United States
ORF1ab_668_T	ORF1ab	668	SRR14371116	2267	G	A	0,0642872	2021-03-24	United States
ORF1ab_1001_I	ORF1ab	1001	SRR14371116	3267	C	T	0,999903	2021-03-24	United States
ORF1ab_1708_D	ORF1ab	1708	SRR14371116	5388	C	A	0,999897	2021-03-24	United States
ORF1ab_2230_T	ORF1ab	2230	SRR14371116	6954	T	C	0,999077	2021-03-24	United States
ORF1ab_3674_NA	ORF1ab	3674	SRR14371116	11287	G	-TCTGGTTTT	0,993802	2021-03-24	United States
ORF1ab_218_L	ORF1ab	218	SRR14371116	14120	C	T	0,999608	2021-03-24	United States
ORF1ab_314_L	ORF1ab	314	SRR14371116	14408	C	T	0,999295	2021-03-24	United States
ORF1ab_976_S	ORF1ab	976	SRR14371116	16393	C	T	0,999768	2021-03-24	United States
ORF1ab_1975_S	ORF1ab	1975	SRR14371116	19390	C	T	1	2021-03-24	United States
ORF1ab_2084_I	ORF1ab	2084	SRR14371116	19718	C	T	0,999941	2021-03-24	United States
S_68_NA	S	68	SRR14371116	21764	A	-TACATG	0,989017	2021-03-24	United States
S_143_NA	S	143	SRR14371116	21990	T	-TTA	0,983893	2021-03-24	United States
S_501_Y	S	501	SRR14371116	23063	A	T	0,999774	2021-03-24	United States
S_570_D	S	570	SRR14371116	23271	C	A	0,999821	2021-03-24	United States
S_614_G	S	614	SRR14371116	23403	A	G	0,999673	2021-03-24	United States
S_681_H	S	681	SRR14371116	23604	C	A	0,999502	2021-03-24	United States
S_716_I	S	716	SRR14371116	23709	C	T	0,99985	2021-03-24	United States
S_982_A	S	982	SRR14371116	24506	T	G	0,999844	2021-03-24	United States
S_1118_H	S	1118	SRR14371116	24914	G	C	0,999835	2021-03-24	United States
ORF8_27_*	ORF8	27	SRR14371116	27972	C	T	0,999806	2021-03-24	United States
ORF8_52_I	ORF8	52	SRR14371116	28048	G	T	0,999801	2021-03-24	United States
ORF8_68_*	ORF8	68	SRR14371116	28095	A	T	0,994663	2021-03-24	United States
ORF8_73_C	ORF8	73	SRR14371116	28111	A	G	0,999741	2021-03-24	United States
N_3_H	N	3	SRR14371116	28280	G	C	0,998708	2021-03-24	United States
N_3_V	N	3	SRR14371116	28281	A	T	0,99979	2021-03-24	United States
N_3_E	N	3	SRR14371116	28282	T	A	0,9997	2021-03-24	United States
N_203_K	N	203	SRR14371116	28881	G	A	0,999198	2021-03-24	United States
N_204_R	N	204	SRR14371116	28883	G	C	0,999894	2021-03-24	United States
N_235_F	N	235	SRR14371116	28977	C	T	0,999726	2021-03-24	United States
ORF1ab_265_I	ORF1ab	265	SRR14371137	1059	C	T	0,999909	2021-03-24	United States
ORF1ab_999_I	ORF1ab	999	SRR14371137	3261	C	T	0,999761	2021-03-24	United States
ORF1ab_1074_V	ORF1ab	1074	SRR14371137	3486	C	T	0,999562	2021-03-24	United States
ORF1ab_2092_Y	ORF1ab	2092	SRR14371137	6539	C	T	0,891215	2021-03-24	United States
ORF1ab_3352_F	ORF1ab	3352	SRR14371137	10319	C	T	0,999725	2021-03-24	United States
ORF1ab_314_L	ORF1ab	314	SRR14371137	14408	C	T	0,999827	2021-03-24	United States
ORF1ab_815_Y	ORF1ab	815	SRR14371137	15910	G	T	0,999809	2021-03-24	United States
ORF1ab_1653_D	ORF1ab	1653	SRR14371137	18424	A	G	0,999742	2021-03-24	United States
ORF1ab_2613_C	ORF1ab	2613	SRR14371137	21304	C	T	0,999443	2021-03-24	United States
S_501_Y	S	501	SRR14371137	23063	A	T	1	2021-03-24	United States
S_614_G	S	614	SRR14371137	23403	A	G	0,999829	2021-03-24	United States
ORF3a_57_H	ORF3a	57	SRR14371137	25563	G	T	0,999761	2021-03-24	United States
ORF3a_172_V	ORF3a	172	SRR14371137	25907	G	T	0,996897	2021-03-24	United States
ORF7a_120_I	ORF7a	120	SRR14371137	27752	C	T	0,999951	2021-03-24	United States
ORF8_24_L	ORF8	24	SRR14371137	27964	C	T	0,999383	2021-03-24	United States
N_67_S	N	67	SRR14371137	28472	C	T	0,999448	2021-03-24	United States
N_199_L	N	199	SRR14371137	28869	C	T	0,999474	2021-03-24	United States
ORF1ab_1001_I	ORF1ab	1001	SRR14371138	3267	C	T	0,999729	2021-03-24	United States
ORF1ab_1020_F	ORF1ab	1020	SRR14371138	3323	G	T	0,999733	2021-03-24	United States
ORF1ab_1113_Y	ORF1ab	1113	SRR14371138	3602	C	T	0,140215	2021-03-24	United States
ORF1ab_1708_D	ORF1ab	1708	SRR14371138	5388	C	A	0,99982	2021-03-24	United States
ORF1ab_2230_T	ORF1ab	2230	SRR14371138	6954	T	C	0,999184	2021-03-24	United States
ORF1ab_3674_NA	ORF1ab	3674	SRR14371138	11287	G	-TCTGGTTTT	0,99611	2021-03-24	United States
ORF1ab_218_L	ORF1ab	218	SRR14371138	14120	C	T	0,999575	2021-03-24	United States
ORF1ab_314_L	ORF1ab	314	SRR14371138	14408	C	T	0,99976	2021-03-24	United States
ORF1ab_1975_S	ORF1ab	1975	SRR14371138	19390	C	T	0,999259	2021-03-24	United States
S_68_NA	S	68	SRR14371138	21764	A	-TACATG	0,992343	2021-03-24	United States
S_143_NA	S	143	SRR14371138	21990	T	-TTA	0,995378	2021-03-24	United States
S_501_Y	S	501	SRR14371138	23063	A	T	0,999661	2021-03-24	United States
S_570_D	S	570	SRR14371138	23271	C	A	0,999848	2021-03-24	United States
S_614_G	S	614	SRR14371138	23403	A	G	0,999889	2021-03-24	United States
S_681_H	S	681	SRR14371138	23604	C	A	0,999294	2021-03-24	United States
S_716_I	S	716	SRR14371138	23709	C	T	0,999606	2021-03-24	United States
S_982_A	S	982	SRR14371138	24506	T	G	0,999722	2021-03-24	United States
S_1118_H	S	1118	SRR14371138	24914	G	C	0,99975	2021-03-24	United States
ORF3a_267_S	ORF3a	267	SRR14371138	26191	C	T	0,999126	2021-03-24	United States
ORF8_27_*	ORF8	27	SRR14371138	27972	C	T	0,99936	2021-03-24	United States
ORF8_52_I	ORF8	52	SRR14371138	28048	G	T	0,999778	2021-03-24	United States
ORF8_68_*	ORF8	68	SRR14371138	28095	A	T	0,993853	2021-03-24	United States
ORF8_73_C	ORF8	73	SRR14371138	28111	A	G	0,999877	2021-03-24	United States
N_3_H	N	3	SRR14371138	28280	G	C	0,999858	2021-03-24	United States
N_3_V	N	3	SRR14371138	28281	A	T	0,999688	2021-03-24	United States
N_3_E	N	3	SRR14371138	28282	T	A	0,999943	2021-03-24	United States
N_203_K	N	203	SRR14371138	28881	G	A	0,999137	2021-03-24	United States
N_204_R	N	204	SRR14371138	28883	G	C	0,999768	2021-03-24	United States
N_235_F	N	235	SRR14371138	28977	C	T	0,999919	2021-03-24	United States
ORF1ab_1001_I	ORF1ab	1001	SRR14371139	3267	C	T	0,999913	2021-03-24	United States
ORF1ab_1708_D	ORF1ab	1708	SRR14371139	5388	C	A	0,999967	2021-03-24	United States
ORF1ab_2230_T	ORF1ab	2230	SRR14371139	6954	T	C	0,999289	2021-03-24	United States
ORF1ab_3603_NA	ORF1ab	3603	SRR14371139	11074	C	-T	0,0627056	2021-03-24	United States
ORF1ab_3674_NA	ORF1ab	3674	SRR14371139	11287	G	-TCTGGTTTT	0,996123	2021-03-24	United States
ORF1ab_218_L	ORF1ab	218	SRR14371139	14120	C	T	0,99943	2021-03-24	United States
ORF1ab_314_L	ORF1ab	314	SRR14371139	14408	C	T	0,999974	2021-03-24	United States
ORF1ab_976_S	ORF1ab	976	SRR14371139	16393	C	T	0,999689	2021-03-24	United States
ORF1ab_1975_S	ORF1ab	1975	SRR14371139	19390	C	T	1	2021-03-24	United States
S_68_NA	S	68	SRR14371139	21764	A	-TACATG	0,990691	2021-03-24	United States
S_143_NA	S	143	SRR14371139	21990	T	-TTA	0,965059	2021-03-24	United States
S_501_Y	S	501	SRR14371139	23063	A	T	0,999773	2021-03-24	United States
S_570_D	S	570	SRR14371139	23271	C	A	0,999857	2021-03-24	United States
S_614_G	S	614	SRR14371139	23403	A	G	0,999895	2021-03-24	United States
S_681_H	S	681	SRR14371139	23604	C	A	0,999116	2021-03-24	United States
S_716_I	S	716	SRR14371139	23709	C	T	1	2021-03-24	United States
S_982_A	S	982	SRR14371139	24506	T	G	0,999846	2021-03-24	United States
S_1118_H	S	1118	SRR14371139	24914	G	C	0,999894	2021-03-24	United States
ORF8_27_*	ORF8	27	SRR14371139	27972	C	T	0,99894	2021-03-24	United States
ORF8_52_I	ORF8	52	SRR14371139	28048	G	T	0,999454	2021-03-24	United States
ORF8_68_*	ORF8	68	SRR14371139	28095	A	T	0,993041	2021-03-24	United States
ORF8_73_C	ORF8	73	SRR14371139	28111	A	G	0,999428	2021-03-24	United States
ORF8_112_Y	ORF8	112	SRR14371139	28227	C	T	0,999709	2021-03-24	United States
N_3_H	N	3	SRR14371139	28280	G	C	0,999863	2021-03-24	United States
N_3_V	N	3	SRR14371139	28281	A	T	0,999864	2021-03-24	United States
N_3_E	N	3	SRR14371139	28282	T	A	0,999782	2021-03-24	United States
N_203_K	N	203	SRR14371139	28881	G	A	0,999497	2021-03-24	United States
N_204_R	N	204	SRR14371139	28883	G	C	0,999702	2021-03-24	United States
N_235_F	N	235	SRR14371139	28977	C	T	0,999589	2021-03-24	United States
ORF1ab_1001_I	ORF1ab	1001	SRR14371140	3267	C	T	0,999489	2021-03-24	United States
ORF1ab_1283_V	ORF1ab	1283	SRR14371140	4113	C	T	0,999889	2021-03-24	United States
ORF1ab_1708_D	ORF1ab	1708	SRR14371140	5388	C	A	0,999861	2021-03-24	United States
ORF1ab_2230_T	ORF1ab	2230	SRR14371140	6954	T	C	1	2021-03-24	United States
ORF1ab_3674_NA	ORF1ab	3674	SRR14371140	11287	G	-TCTGGTTTT	0,995983	2021-03-24	United States
ORF1ab_3683_I	ORF1ab	3683	SRR14371140	11312	G	A	0,999122	2021-03-24	United States
ORF1ab_218_L	ORF1ab	218	SRR14371140	14120	C	T	0,999655	2021-03-24	United States
ORF1ab_314_L	ORF1ab	314	SRR14371140	14408	C	T	0,999844	2021-03-24	United States
ORF1ab_1089_L	ORF1ab	1089	SRR14371140	16733	C	T	1	2021-03-24	United States
ORF1ab_1491_T	ORF1ab	1491	SRR14371140	17938	G	A	0,999908	2021-03-24	United States
ORF1ab_1975_S	ORF1ab	1975	SRR14371140	19390	C	T	1	2021-03-24	United States
S_68_NA	S	68	SRR14371140	21764	A	-TACATG	0,989253	2021-03-24	United States
S_143_NA	S	143	SRR14371140	21990	T	-TTA	0,993224	2021-03-24	United States
S_178_Y	S	178	SRR14371140	22094	G	T	0,999633	2021-03-24	United States
S_501_Y	S	501	SRR14371140	23063	A	T	0,999782	2021-03-24	United States
S_570_D	S	570	SRR14371140	23271	C	A	0,999844	2021-03-24	United States
S_614_G	S	614	SRR14371140	23403	A	G	0,999774	2021-03-24	United States
S_681_H	S	681	SRR14371140	23604	C	A	0,999483	2021-03-24	United States
S_716_I	S	716	SRR14371140	23709	C	T	1	2021-03-24	United States
S_982_A	S	982	SRR14371140	24506	T	G	1	2021-03-24	United States
S_1118_H	S	1118	SRR14371140	24914	G	C	1	2021-03-24	United States
ORF8_27_*	ORF8	27	SRR14371140	27972	C	T	0,998256	2021-03-24	United States
ORF8_52_I	ORF8	52	SRR14371140	28048	G	T	1	2021-03-24	United States
ORF8_68_*	ORF8	68	SRR14371140	28095	A	T	0,988751	2021-03-24	United States
ORF8_73_C	ORF8	73	SRR14371140	28111	A	G	0,999853	2021-03-24	United States
N_3_H	N	3	SRR14371140	28280	G	C	0,999872	2021-03-24	United States
N_3_V	N	3	SRR14371140	28281	A	T	0,999808	2021-03-24	United States
N_3_E	N	3	SRR14371140	28282	T	A	0,999681	2021-03-24	United States
N_203_K	N	203	SRR14371140	28881	G	A	0,997777	2021-03-24	United States
N_204_R	N	204	SRR14371140	28883	G	C	0,999856	2021-03-24	United States
N_235_F	N	235	SRR14371140	28977	C	T	0,999397	2021-03-24	United States
ORF1ab_265_I	ORF1ab	265	SRR14371141	1059	C	T	0,999806	2021-03-24	United States
ORF1ab_575_R	ORF1ab	575	SRR14371141	1989	A	G	0,999782	2021-03-24	United States
ORF1ab_2511_N	ORF1ab	2511	SRR14371141	7798	G	T	1	2021-03-24	United States
ORF1ab_3162_E	ORF1ab	3162	SRR14371141	9749	A	G	0,999913	2021-03-24	United States
ORF1ab_3201_P	ORF1ab	3201	SRR14371141	9867	T	C	0,999873	2021-03-24	United States
ORF1ab_3209_V	ORF1ab	3209	SRR14371141	9891	C	T	0,999958	2021-03-24	United States
ORF1ab_3674_NA	ORF1ab	3674	SRR14371141	11287	G	-TCTGGTTTT	0,994737	2021-03-24	United States
ORF1ab_3847_I	ORF1ab	3847	SRR14371141	11804	G	A	0,999632	2021-03-24	United States
ORF1ab_314_L	ORF1ab	314	SRR14371141	14408	C	T	0,99988	2021-03-24	United States
S_143_NA	S	143	SRR14371141	21990	T	-TTA	0,914163	2021-03-24	United States
S_157_S	S	157	SRR14371141	22032	T	C	0,999885	2021-03-24	United States
S_222_S	S	222	SRR14371141	22226	G	T	0,99978	2021-03-24	United States
S_452_R	S	452	SRR14371141	22917	T	G	0,999807	2021-03-24	United States
S_614_G	S	614	SRR14371141	23403	A	G	0,999917	2021-03-24	United States
S_859_N	S	859	SRR14371141	24138	C	A	0,999855	2021-03-24	United States
S_950_H	S	950	SRR14371141	24410	G	C	0,982386	2021-03-24	United States
ORF3a_42_L	ORF3a	42	SRR14371141	25517	C	T	0,998351	2021-03-24	United States
ORF3a_57_H	ORF3a	57	SRR14371141	25563	G	T	0,999751	2021-03-24	United States
ORF3a_97_I	ORF3a	97	SRR14371141	25681	G	A	0,99972	2021-03-24	United States
ORF3a_104_L	ORF3a	104	SRR14371141	25703	C	T	0,995004	2021-03-24	United States
ORF8_11_I	ORF8	11	SRR14371141	27925	C	T	0,999746	2021-03-24	United States
ORF8_51_S	ORF8	51	SRR14371141	28044	G	T	0,999872	2021-03-24	United States
ORF8_69_L	ORF8	69	SRR14371141	28099	C	T	0,998937	2021-03-24	United States
N_205_I	N	205	SRR14371141	28887	C	T	0,999237	2021-03-24	United States
N_234_I	N	234	SRR14371141	28975	G	A	0,999851	2021-03-24	United States
ORF1ab_265_I	ORF1ab	265	SRR14371142	1059	C	T	0,99994	2021-03-24	United States
ORF1ab_3201_P	ORF1ab	3201	SRR14371142	9867	T	C	0,999897	2021-03-24	United States
ORF1ab_3504_S	ORF1ab	3504	SRR14371142	10775	C	T	0,999829	2021-03-24	United States
ORF1ab_3674_NA	ORF1ab	3674	SRR14371142	11287	G	-TCTGGTTTT	0,995859	2021-03-24	United States
ORF1ab_314_L	ORF1ab	314	SRR14371142	14408	C	T	0,999812	2021-03-24	United States
ORF1ab_1011_H	ORF1ab	1011	SRR14371142	16500	A	C	0,996531	2021-03-24	United States
ORF1ab_1176_H	ORF1ab	1176	SRR14371142	16993	T	C	0,162146	2021-03-24	United States
S_5_F	S	5	SRR14371142	21575	C	T	1	2021-03-24	United States
S_95_I	S	95	SRR14371142	21846	C	T	0,999823	2021-03-24	United States
S_253_G	S	253	SRR14371142	22320	A	G	0,999838	2021-03-24	United States
S_477_N	S	477	SRR14371142	22992	G	A	0,999864	2021-03-24	United States
S_614_G	S	614	SRR14371142	23403	A	G	0,99996	2021-03-24	United States
S_701_V	S	701	SRR14371142	23664	C	T	0,999367	2021-03-24	United States
ORF3a_42_L	ORF3a	42	SRR14371142	25517	C	T	0,998443	2021-03-24	United States
ORF3a_57_H	ORF3a	57	SRR14371142	25563	G	T	0,999891	2021-03-24	United States
ORF8_11_I	ORF8	11	SRR14371142	27925	C	T	0,999802	2021-03-24	United States
N_128_Y	N	128	SRR14371142	28655	G	T	0,999738	2021-03-24	United States
N_199_L	N	199	SRR14371142	28869	C	T	0,999501	2021-03-24	United States
N_234_I	N	234	SRR14371142	28975	G	A	0,999621	2021-03-24	United States
ORF1ab_1001_I	ORF1ab	1001	SRR14371163	3267	C	T	0,999831	2021-03-24	United States
ORF1ab_1708_D	ORF1ab	1708	SRR14371163	5388	C	A	0,999847	2021-03-24	United States
ORF1ab_2230_T	ORF1ab	2230	SRR14371163	6954	T	C	0,999289	2021-03-24	United States
ORF1ab_3674_NA	ORF1ab	3674	SRR14371163	11287	G	-TCTGGTTTT	0,995799	2021-03-24	United States
ORF1ab_3940_I	ORF1ab	3940	SRR14371163	12084	C	T	0,999683	2021-03-24	United States
ORF1ab_218_L	ORF1ab	218	SRR14371163	14120	C	T	0,999589	2021-03-24	United States
ORF1ab_314_L	ORF1ab	314	SRR14371163	14408	C	T	0,999871	2021-03-24	United States
ORF1ab_1975_S	ORF1ab	1975	SRR14371163	19390	C	T	1	2021-03-24	United States
S_68_NA	S	68	SRR14371163	21764	A	-TACATG	0,990623	2021-03-24	United States
S_143_NA	S	143	SRR14371163	21990	T	-TTA	0,988888	2021-03-24	United States
S_501_Y	S	501	SRR14371163	23063	A	T	0,99983	2021-03-24	United States
S_570_D	S	570	SRR14371163	23271	C	A	0,9998	2021-03-24	United States
S_614_G	S	614	SRR14371163	23403	A	G	0,999914	2021-03-24	United States
S_681_H	S	681	SRR14371163	23604	C	A	0,999059	2021-03-24	United States
S_716_I	S	716	SRR14371163	23709	C	T	1	2021-03-24	United States
S_982_A	S	982	SRR14371163	24506	T	G	0,999888	2021-03-24	United States
S_1118_H	S	1118	SRR14371163	24914	G	C	0,999781	2021-03-24	United States
ORF8_27_*	ORF8	27	SRR14371163	27972	C	T	1	2021-03-24	United States
ORF8_52_I	ORF8	52	SRR14371163	28048	G	T	1	2021-03-24	United States
ORF8_68_*	ORF8	68	SRR14371163	28095	A	T	0,997845	2021-03-24	United States
ORF8_73_C	ORF8	73	SRR14371163	28111	A	G	0,999651	2021-03-24	United States
N_3_H	N	3	SRR14371163	28280	G	C	0,999879	2021-03-24	United States
N_3_V	N	3	SRR14371163	28281	A	T	0,999759	2021-03-24	United States
N_3_E	N	3	SRR14371163	28282	T	A	0,999742	2021-03-24	United States
N_203_K	N	203	SRR14371163	28881	G	A	0,999062	2021-03-24	United States
N_204_R	N	204	SRR14371163	28883	G	C	0,999846	2021-03-24	United States
N_235_F	N	235	SRR14371163	28977	C	T	0,999732	2021-03-24	United States
ORF1ab_2511_N	ORF1ab	2511	SRR14371164	7798	G	T	0,999807	2021-03-24	United States
ORF1ab_2936_I	ORF1ab	2936	SRR14371164	9072	C	T	0,999872	2021-03-24	United States
ORF1ab_3209_V	ORF1ab	3209	SRR14371164	9891	C	T	0,999826	2021-03-24	United States
ORF1ab_3284_I	ORF1ab	3284	SRR14371164	10116	C	T	0,999785	2021-03-24	United States
ORF1ab_3674_NA	ORF1ab	3674	SRR14371164	11287	G	-TCTGGTTTT	0,995475	2021-03-24	United States
ORF1ab_314_L	ORF1ab	314	SRR14371164	14408	C	T	0,999745	2021-03-24	United States
ORF1ab_2371_M	ORF1ab	2371	SRR14371164	20578	G	A	0,9999	2021-03-24	United States
S_95_I	S	95	SRR14371164	21846	C	T	0,999764	2021-03-24	United States
S_143_NA	S	143	SRR14371164	21990	T	-TTA	0,993386	2021-03-24	United States
S_484_K	S	484	SRR14371164	23012	G	A	0,999714	2021-03-24	United States
S_614_G	S	614	SRR14371164	23403	A	G	0,999867	2021-03-24	United States
S_681_H	S	681	SRR14371164	23604	C	A	0,999432	2021-03-24	United States
S_796_H	S	796	SRR14371164	23948	G	C	0,999682	2021-03-24	United States
M_82_T	M	82	SRR14371164	26767	T	C	0,999783	2021-03-24	United States
ORF7b_44_NA	ORF7b	44	SRR14371164	27886	A	-AACGAACATGAAATT	0,996555	2021-03-24	United States
ORF8_106_*	ORF8	106	SRR14371164	28209	G	T	0,999799	2021-03-24	United States
N_203_K	N	203	SRR14371164	28881	G	A	0,999612	2021-03-24	United States
N_204_R	N	204	SRR14371164	28883	G	C	0,999713	2021-03-24	United States
N_208_NA	N	208	SRR14371164	28895	G	-CTA	0,997568	2021-03-24	United States
N_238_C	N	238	SRR14371164	28985	G	T	0,999635	2021-03-24	United States
ORF1ab_1001_I	ORF1ab	1001	SRR14371165	3267	C	T	0,999918	2021-03-24	United States
ORF1ab_1708_D	ORF1ab	1708	SRR14371165	5388	C	A	0,999784	2021-03-24	United States
ORF1ab_2230_T	ORF1ab	2230	SRR14371165	6954	T	C	0,999276	2021-03-24	United States
ORF1ab_3674_NA	ORF1ab	3674	SRR14371165	11287	G	-TCTGGTTTT	0,988712	2021-03-24	United States
ORF1ab_218_L	ORF1ab	218	SRR14371165	14120	C	T	0,999724	2021-03-24	United States
ORF1ab_314_L	ORF1ab	314	SRR14371165	14408	C	T	0,999829	2021-03-24	United States
ORF1ab_1975_S	ORF1ab	1975	SRR14371165	19390	C	T	1	2021-03-24	United States
S_68_NA	S	68	SRR14371165	21764	A	-TACATG	0,992477	2021-03-24	United States
S_143_NA	S	143	SRR14371165	21990	T	-TTA	0,986476	2021-03-24	United States
S_501_Y	S	501	SRR14371165	23063	A	T	0,999845	2021-03-24	United States
S_570_D	S	570	SRR14371165	23271	C	A	0,999844	2021-03-24	United States
S_614_G	S	614	SRR14371165	23403	A	G	0,999899	2021-03-24	United States
S_681_H	S	681	SRR14371165	23604	C	A	0,99904	2021-03-24	United States
S_716_I	S	716	SRR14371165	23709	C	T	0,999488	2021-03-24	United States
S_982_A	S	982	SRR14371165	24506	T	G	0,999865	2021-03-24	United States
S_1118_H	S	1118	SRR14371165	24914	G	C	0,999938	2021-03-24	United States
ORF8_27_*	ORF8	27	SRR14371165	27972	C	T	1	2021-03-24	United States
ORF8_52_I	ORF8	52	SRR14371165	28048	G	T	1	2021-03-24	United States
ORF8_68_*	ORF8	68	SRR14371165	28095	A	T	0,990501	2021-03-24	United States
ORF8_73_C	ORF8	73	SRR14371165	28111	A	G	0,999847	2021-03-24	United States
N_3_H	N	3	SRR14371165	28280	G	C	0,999713	2021-03-24	United States
N_3_V	N	3	SRR14371165	28281	A	T	0,999785	2021-03-24	United States
N_3_E	N	3	SRR14371165	28282	T	A	0,999756	2021-03-24	United States
N_203_K	N	203	SRR14371165	28881	G	A	0,999324	2021-03-24	United States
N_204_R	N	204	SRR14371165	28883	G	C	0,999715	2021-03-24	United States
N_235_F	N	235	SRR14371165	28977	C	T	0,999752	2021-03-24	United States
ORF1ab_265_I	ORF1ab	265	SRR14371166	1059	C	T	0,999932	2021-03-24	United States
ORF1ab_3201_P	ORF1ab	3201	SRR14371166	9867	T	C	0,999738	2021-03-24	United States
ORF1ab_3603_NA	ORF1ab	3603	SRR14371166	11074	C	-T	0,05591	2021-03-24	United States
ORF1ab_3674_NA	ORF1ab	3674	SRR14371166	11287	G	-TCTGGTTTT	0,992085	2021-03-24	United States
ORF1ab_314_L	ORF1ab	314	SRR14371166	14408	C	T	0,999852	2021-03-24	United States
ORF1ab_1011_H	ORF1ab	1011	SRR14371166	16500	A	C	0,997033	2021-03-24	United States
S_3_NA	S	3	SRR14371166	21569	G	+T	0,0641137	2021-03-24	United States
S_5_F	S	5	SRR14371166	21575	C	T	0,99983	2021-03-24	United States
S_95_I	S	95	SRR14371166	21846	C	T	0,999633	2021-03-24	United States
S_253_G	S	253	SRR14371166	22320	A	G	0,999867	2021-03-24	United States
S_484_K	S	484	SRR14371166	23012	G	A	0,999649	2021-03-24	United States
S_614_G	S	614	SRR14371166	23403	A	G	0,99991	2021-03-24	United States
S_701_V	S	701	SRR14371166	23664	C	T	0,999448	2021-03-24	United States
ORF3a_42_L	ORF3a	42	SRR14371166	25517	C	T	0,99797	2021-03-24	United States
ORF3a_57_H	ORF3a	57	SRR14371166	25563	G	T	0,999879	2021-03-24	United States
ORF8_11_I	ORF8	11	SRR14371166	27925	C	T	0,999635	2021-03-24	United States
N_199_L	N	199	SRR14371166	28869	C	T	0,999206	2021-03-24	United States
N_234_I	N	234	SRR14371166	28975	G	A	0,999876	2021-03-24	United States
ORF1ab_1001_I	ORF1ab	1001	SRR14371167	3267	C	T	0,9999	2021-03-24	United States
ORF1ab_1708_D	ORF1ab	1708	SRR14371167	5388	C	A	0,999844	2021-03-24	United States
ORF1ab_2230_T	ORF1ab	2230	SRR14371167	6954	T	C	0,999311	2021-03-24	United States
ORF1ab_3674_NA	ORF1ab	3674	SRR14371167	11287	G	-TCTGGTTTT	0,994831	2021-03-24	United States
ORF1ab_218_L	ORF1ab	218	SRR14371167	14120	C	T	0,999619	2021-03-24	United States
ORF1ab_314_L	ORF1ab	314	SRR14371167	14408	C	T	0,999915	2021-03-24	United States
ORF1ab_976_S	ORF1ab	976	SRR14371167	16393	C	T	0,999823	2021-03-24	United States
ORF1ab_1975_S	ORF1ab	1975	SRR14371167	19390	C	T	1	2021-03-24	United States
S_68_NA	S	68	SRR14371167	21764	A	-TACATG	0,992782	2021-03-24	United States
S_143_NA	S	143	SRR14371167	21990	T	-TTA	0,989538	2021-03-24	United States
S_501_Y	S	501	SRR14371167	23063	A	T	0,999883	2021-03-24	United States
S_570_D	S	570	SRR14371167	23271	C	A	0,999936	2021-03-24	United States
S_614_G	S	614	SRR14371167	23403	A	G	0,999845	2021-03-24	United States
S_681_H	S	681	SRR14371167	23604	C	A	0,999625	2021-03-24	United States
S_716_I	S	716	SRR14371167	23709	C	T	1	2021-03-24	United States
S_982_A	S	982	SRR14371167	24506	T	G	0,99977	2021-03-24	United States
S_1118_H	S	1118	SRR14371167	24914	G	C	0,999878	2021-03-24	United States
ORF8_27_*	ORF8	27	SRR14371167	27972	C	T	0,999391	2021-03-24	United States
ORF8_52_I	ORF8	52	SRR14371167	28048	G	T	1	2021-03-24	United States
ORF8_68_*	ORF8	68	SRR14371167	28095	A	T	0,988103	2021-03-24	United States
ORF8_73_C	ORF8	73	SRR14371167	28111	A	G	0,999409	2021-03-24	United States
N_3_H	N	3	SRR14371167	28280	G	C	0,999889	2021-03-24	United States
N_3_V	N	3	SRR14371167	28281	A	T	0,999735	2021-03-24	United States
N_3_E	N	3	SRR14371167	28282	T	A	0,999647	2021-03-24	United States
N_203_K	N	203	SRR14371167	28881	G	A	0,999428	2021-03-24	United States
N_204_R	N	204	SRR14371167	28883	G	C	0,999859	2021-03-24	United States
N_235_F	N	235	SRR14371167	28977	C	T	0,999852	2021-03-24	United States
ORF1ab_1001_I	ORF1ab	1001	SRR14371168	3267	C	T	0,99982	2021-03-25	United States
ORF1ab_1708_D	ORF1ab	1708	SRR14371168	5388	C	A	0,999664	2021-03-25	United States
ORF1ab_2230_T	ORF1ab	2230	SRR14371168	6954	T	C	0,998988	2021-03-25	United States
ORF1ab_2259_I	ORF1ab	2259	SRR14371168	7042	G	T	0,963827	2021-03-25	United States
ORF1ab_3674_NA	ORF1ab	3674	SRR14371168	11287	G	-TCTGGTTTT	0,987058	2021-03-25	United States
ORF1ab_218_L	ORF1ab	218	SRR14371168	14120	C	T	0,999556	2021-03-25	United States
ORF1ab_314_L	ORF1ab	314	SRR14371168	14408	C	T	0,999873	2021-03-25	United States
S_68_NA	S	68	SRR14371168	21764	A	-TACATG	0,983717	2021-03-25	United States
S_143_NA	S	143	SRR14371168	21990	T	-TTA	0,958174	2021-03-25	United States
S_501_Y	S	501	SRR14371168	23063	A	T	0,999892	2021-03-25	United States
S_570_D	S	570	SRR14371168	23271	C	A	0,999735	2021-03-25	United States
S_614_G	S	614	SRR14371168	23403	A	G	0,999871	2021-03-25	United States
S_681_H	S	681	SRR14371168	23604	C	A	0,997729	2021-03-25	United States
S_716_I	S	716	SRR14371168	23709	C	T	0,99992	2021-03-25	United States
S_982_A	S	982	SRR14371168	24506	T	G	0,998033	2021-03-25	United States
S_1118_H	S	1118	SRR14371168	24914	G	C	0,999841	2021-03-25	United States
ORF7a_25_K	ORF7a	25	SRR14371168	27467	G	A	0,999148	2021-03-25	United States
ORF8_27_*	ORF8	27	SRR14371168	27972	C	T	0,99973	2021-03-25	United States
ORF8_52_I	ORF8	52	SRR14371168	28048	G	T	1	2021-03-25	United States
ORF8_61_F	ORF8	61	SRR14371168	28075	G	T	0,999863	2021-03-25	United States
ORF8_68_*	ORF8	68	SRR14371168	28095	A	T	0,994689	2021-03-25	United States
ORF8_73_C	ORF8	73	SRR14371168	28111	A	G	0,999786	2021-03-25	United States
N_3_H	N	3	SRR14371168	28280	G	C	0,999712	2021-03-25	United States
N_3_V	N	3	SRR14371168	28281	A	T	0,999728	2021-03-25	United States
N_3_E	N	3	SRR14371168	28282	T	A	0,999698	2021-03-25	United States
N_203_K	N	203	SRR14371168	28881	G	A	0,999178	2021-03-25	United States
N_204_R	N	204	SRR14371168	28883	G	C	0,999747	2021-03-25	United States
N_235_F	N	235	SRR14371168	28977	C	T	0,999738	2021-03-25	United States
ORF1ab_1001_I	ORF1ab	1001	SRR14371169	3267	C	T	0,999957	2021-03-25	United States
ORF1ab_1708_D	ORF1ab	1708	SRR14371169	5388	C	A	0,999805	2021-03-25	United States
ORF1ab_2230_T	ORF1ab	2230	SRR14371169	6954	T	C	0,999557	2021-03-25	United States
ORF1ab_3674_NA	ORF1ab	3674	SRR14371169	11287	G	-TCTGGTTTT	0,9951	2021-03-25	United States
ORF1ab_218_L	ORF1ab	218	SRR14371169	14120	C	T	0,999513	2021-03-25	United States
ORF1ab_314_L	ORF1ab	314	SRR14371169	14408	C	T	0,99996	2021-03-25	United States
ORF1ab_1975_S	ORF1ab	1975	SRR14371169	19390	C	T	1	2021-03-25	United States
S_68_NA	S	68	SRR14371169	21764	A	-TACATG	0,991558	2021-03-25	United States
S_143_NA	S	143	SRR14371169	21990	T	-TTA	0,993794	2021-03-25	United States
S_501_Y	S	501	SRR14371169	23063	A	T	0,999926	2021-03-25	United States
S_570_D	S	570	SRR14371169	23271	C	A	0,99968	2021-03-25	United States
S_614_G	S	614	SRR14371169	23403	A	G	0,999896	2021-03-25	United States
S_681_H	S	681	SRR14371169	23604	C	A	0,999438	2021-03-25	United States
S_716_I	S	716	SRR14371169	23709	C	T	0,999691	2021-03-25	United States
S_982_A	S	982	SRR14371169	24506	T	G	0,999833	2021-03-25	United States
S_1118_H	S	1118	SRR14371169	24914	G	C	0,999873	2021-03-25	United States
ORF8_27_*	ORF8	27	SRR14371169	27972	C	T	0,999841	2021-03-25	United States
ORF8_52_I	ORF8	52	SRR14371169	28048	G	T	1	2021-03-25	United States
ORF8_68_*	ORF8	68	SRR14371169	28095	A	T	0,990663	2021-03-25	United States
ORF8_73_C	ORF8	73	SRR14371169	28111	A	G	0,999734	2021-03-25	United States
N_3_H	N	3	SRR14371169	28280	G	C	0,999912	2021-03-25	United States
N_3_V	N	3	SRR14371169	28281	A	T	0,999702	2021-03-25	United States
N_3_E	N	3	SRR14371169	28282	T	A	0,999684	2021-03-25	United States
N_203_K	N	203	SRR14371169	28881	G	A	0,999157	2021-03-25	United States
N_204_R	N	204	SRR14371169	28883	G	C	0,999815	2021-03-25	United States
N_235_F	N	235	SRR14371169	28977	C	T	0,999806	2021-03-25	United States
ORF1ab_1001_I	ORF1ab	1001	SRR14371170	3267	C	T	0,999954	2021-03-25	United States
ORF1ab_1708_D	ORF1ab	1708	SRR14371170	5388	C	A	0,999855	2021-03-25	United States
ORF1ab_2230_T	ORF1ab	2230	SRR14371170	6954	T	C	1	2021-03-25	United States
ORF1ab_3674_NA	ORF1ab	3674	SRR14371170	11287	G	-TCTGGTTTT	0,993483	2021-03-25	United States
ORF1ab_314_L	ORF1ab	314	SRR14371170	14408	C	T	0,999901	2021-03-25	United States
S_68_NA	S	68	SRR14371170	21764	A	-TACATG	0,991608	2021-03-25	United States
S_143_NA	S	143	SRR14371170	21990	T	-TTA	0,988864	2021-03-25	United States
S_501_Y	S	501	SRR14371170	23063	A	T	1	2021-03-25	United States
S_570_D	S	570	SRR14371170	23271	C	A	0,999797	2021-03-25	United States
S_614_G	S	614	SRR14371170	23403	A	G	0,999828	2021-03-25	United States
S_681_H	S	681	SRR14371170	23604	C	A	0,999308	2021-03-25	United States
S_716_I	S	716	SRR14371170	23709	C	T	0,999767	2021-03-25	United States
S_982_A	S	982	SRR14371170	24506	T	G	0,999892	2021-03-25	United States
S_1118_H	S	1118	SRR14371170	24914	G	C	0,9999	2021-03-25	United States
ORF3a_131_C	ORF3a	131	SRR14371170	25785	G	T	0,999833	2021-03-25	United States
M_10_I	M	10	SRR14371170	26550	G	A	0,999731	2021-03-25	United States
ORF8_27_*	ORF8	27	SRR14371170	27972	C	T	0,999062	2021-03-25	United States
ORF8_52_I	ORF8	52	SRR14371170	28048	G	T	0,999675	2021-03-25	United States
ORF8_68_*	ORF8	68	SRR14371170	28095	A	T	0,989202	2021-03-25	United States
ORF8_73_C	ORF8	73	SRR14371170	28111	A	G	0,999694	2021-03-25	United States
N_3_H	N	3	SRR14371170	28280	G	C	0,999829	2021-03-25	United States
N_3_V	N	3	SRR14371170	28281	A	T	0,999816	2021-03-25	United States
N_3_E	N	3	SRR14371170	28282	T	A	0,99962	2021-03-25	United States
N_203_K	N	203	SRR14371170	28881	G	A	0,999325	2021-03-25	United States
N_204_R	N	204	SRR14371170	28883	G	C	0,99975	2021-03-25	United States
N_235_F	N	235	SRR14371170	28977	C	T	0,999695	2021-03-25	United States
ORF1ab_1001_I	ORF1ab	1001	SRR14371171	3267	C	T	0,9998	2021-03-25	United States
ORF1ab_1708_D	ORF1ab	1708	SRR14371171	5388	C	A	0,999932	2021-03-25	United States
ORF1ab_2230_T	ORF1ab	2230	SRR14371171	6954	T	C	0,999647	2021-03-25	United States
ORF1ab_3674_NA	ORF1ab	3674	SRR14371171	11287	G	-TCTGGTTTT	0,989171	2021-03-25	United States
ORF1ab_218_L	ORF1ab	218	SRR14371171	14120	C	T	0,999631	2021-03-25	United States
ORF1ab_314_L	ORF1ab	314	SRR14371171	14408	C	T	0,999875	2021-03-25	United States
ORF1ab_976_S	ORF1ab	976	SRR14371171	16393	C	T	0,999802	2021-03-25	United States
ORF1ab_1975_S	ORF1ab	1975	SRR14371171	19390	C	T	1	2021-03-25	United States
ORF1ab_2285_Y	ORF1ab	2285	SRR14371171	20320	C	T	0,999925	2021-03-25	United States
S_68_NA	S	68	SRR14371171	21764	A	-TACATG	0,989178	2021-03-25	United States
S_143_NA	S	143	SRR14371171	21990	T	-TTA	0,989158	2021-03-25	United States
S_501_Y	S	501	SRR14371171	23063	A	T	0,999915	2021-03-25	United States
S_570_D	S	570	SRR14371171	23271	C	A	0,999853	2021-03-25	United States
S_614_G	S	614	SRR14371171	23403	A	G	0,99962	2021-03-25	United States
S_681_H	S	681	SRR14371171	23604	C	A	0,99955	2021-03-25	United States
S_716_I	S	716	SRR14371171	23709	C	T	1	2021-03-25	United States
S_982_A	S	982	SRR14371171	24506	T	G	0,999891	2021-03-25	United States
S_1118_H	S	1118	SRR14371171	24914	G	C	0,999835	2021-03-25	United States
ORF8_27_*	ORF8	27	SRR14371171	27972	C	T	0,999819	2021-03-25	United States
ORF8_52_I	ORF8	52	SRR14371171	28048	G	T	1	2021-03-25	United States
ORF8_68_*	ORF8	68	SRR14371171	28095	A	T	0,993866	2021-03-25	United States
ORF8_73_C	ORF8	73	SRR14371171	28111	A	G	0,998513	2021-03-25	United States
N_3_H	N	3	SRR14371171	28280	G	C	0,999916	2021-03-25	United States
N_3_V	N	3	SRR14371171	28281	A	T	0,999395	2021-03-25	United States
N_3_E	N	3	SRR14371171	28282	T	A	0,999521	2021-03-25	United States
N_203_K	N	203	SRR14371171	28881	G	A	0,999384	2021-03-25	United States
N_204_R	N	204	SRR14371171	28883	G	C	0,999454	2021-03-25	United States
N_235_F	N	235	SRR14371171	28977	C	T	0,999551	2021-03-25	United States
ORF1ab_1001_I	ORF1ab	1001	SRR14371172	3267	C	T	0,999955	2021-03-25	United States
ORF1ab_1708_D	ORF1ab	1708	SRR14371172	5388	C	A	0,999886	2021-03-25	United States
ORF1ab_2230_T	ORF1ab	2230	SRR14371172	6954	T	C	0,999576	2021-03-25	United States
ORF1ab_3674_NA	ORF1ab	3674	SRR14371172	11287	G	-TCTGGTTTT	0,994559	2021-03-25	United States
ORF1ab_218_L	ORF1ab	218	SRR14371172	14120	C	T	0,999652	2021-03-25	United States
ORF1ab_314_L	ORF1ab	314	SRR14371172	14408	C	T	0,99994	2021-03-25	United States
ORF1ab_1089_L	ORF1ab	1089	SRR14371172	16733	C	T	1	2021-03-25	United States
ORF1ab_1975_S	ORF1ab	1975	SRR14371172	19390	C	T	0,999479	2021-03-25	United States
S_68_NA	S	68	SRR14371172	21764	A	-TACATG	0,992901	2021-03-25	United States
S_143_NA	S	143	SRR14371172	21990	T	-TTA	0,990951	2021-03-25	United States
S_501_Y	S	501	SRR14371172	23063	A	T	0,99977	2021-03-25	United States
S_570_D	S	570	SRR14371172	23271	C	A	0,999868	2021-03-25	United States
S_614_G	S	614	SRR14371172	23403	A	G	0,999829	2021-03-25	United States
S_681_H	S	681	SRR14371172	23604	C	A	0,999227	2021-03-25	United States
S_716_I	S	716	SRR14371172	23709	C	T	0,999908	2021-03-25	United States
S_982_A	S	982	SRR14371172	24506	T	G	0,999968	2021-03-25	United States
S_1118_H	S	1118	SRR14371172	24914	G	C	0,999859	2021-03-25	United States
ORF8_27_*	ORF8	27	SRR14371172	27972	C	T	0,999724	2021-03-25	United States
ORF8_52_I	ORF8	52	SRR14371172	28048	G	T	0,999857	2021-03-25	United States
ORF8_68_*	ORF8	68	SRR14371172	28095	A	T	0,993823	2021-03-25	United States
ORF8_73_C	ORF8	73	SRR14371172	28111	A	G	0,99975	2021-03-25	United States
N_3_H	N	3	SRR14371172	28280	G	C	0,999849	2021-03-25	United States
N_3_V	N	3	SRR14371172	28281	A	T	0,999748	2021-03-25	United States
N_3_E	N	3	SRR14371172	28282	T	A	0,999648	2021-03-25	United States
N_203_K	N	203	SRR14371172	28881	G	A	0,99912	2021-03-25	United States
N_204_R	N	204	SRR14371172	28883	G	C	0,99949	2021-03-25	United States
N_235_F	N	235	SRR14371172	28977	C	T	0,999786	2021-03-25	United States
ORF1ab_1001_I	ORF1ab	1001	SRR14371173	3267	C	T	0,999786	2021-03-25	United States
ORF1ab_1708_D	ORF1ab	1708	SRR14371173	5388	C	A	0,99976	2021-03-25	United States
ORF1ab_3603_NA	ORF1ab	3603	SRR14371173	11074	C	-T	0,0874425	2021-03-25	United States
ORF1ab_3674_NA	ORF1ab	3674	SRR14371173	11287	G	-TCTGGTTTT	0,995857	2021-03-25	United States
ORF1ab_218_L	ORF1ab	218	SRR14371173	14120	C	T	0,99963	2021-03-25	United States
ORF1ab_314_L	ORF1ab	314	SRR14371173	14408	C	T	0,999866	2021-03-25	United States
ORF1ab_1089_L	ORF1ab	1089	SRR14371173	16733	C	T	1	2021-03-25	United States
S_68_NA	S	68	SRR14371173	21764	A	-TACATG	0,971573	2021-03-25	United States
S_143_NA	S	143	SRR14371173	21990	T	-TTA	0,931054	2021-03-25	United States
S_501_Y	S	501	SRR14371173	23063	A	T	0,999734	2021-03-25	United States
S_570_D	S	570	SRR14371173	23271	C	A	0,999946	2021-03-25	United States
S_614_G	S	614	SRR14371173	23403	A	G	0,999843	2021-03-25	United States
S_681_H	S	681	SRR14371173	23604	C	A	0,999677	2021-03-25	United States
S_716_I	S	716	SRR14371173	23709	C	T	1	2021-03-25	United States
S_982_A	S	982	SRR14371173	24506	T	G	0,99993	2021-03-25	United States
S_1118_H	S	1118	SRR14371173	24914	G	C	0,999789	2021-03-25	United States
ORF8_27_*	ORF8	27	SRR14371173	27972	C	T	1	2021-03-25	United States
ORF8_52_I	ORF8	52	SRR14371173	28048	G	T	1	2021-03-25	United States
ORF8_68_*	ORF8	68	SRR14371173	28095	A	T	0,992599	2021-03-25	United States
ORF8_73_C	ORF8	73	SRR14371173	28111	A	G	0,999758	2021-03-25	United States
N_3_H	N	3	SRR14371173	28280	G	C	0,999901	2021-03-25	United States
N_3_V	N	3	SRR14371173	28281	A	T	0,999766	2021-03-25	United States
N_3_E	N	3	SRR14371173	28282	T	A	0,999828	2021-03-25	United States
N_203_K	N	203	SRR14371173	28881	G	A	0,99908	2021-03-25	United States
N_204_R	N	204	SRR14371173	28883	G	C	1	2021-03-25	United States
N_235_F	N	235	SRR14371173	28977	C	T	0,999689	2021-03-25	United States
ORF1ab_454_I	ORF1ab	454	SRR14371174	1625	C	A	0,998906	2021-03-25	United States
ORF1ab_708_R	ORF1ab	708	SRR14371174	2388	C	G	1	2021-03-25	United States
ORF1ab_992_G	ORF1ab	992	SRR14371174	3240	A	G	0,999889	2021-03-25	United States
ORF1ab_1001_I	ORF1ab	1001	SRR14371174	3267	C	T	0,999889	2021-03-25	United States
ORF1ab_1529_R	ORF1ab	1529	SRR14371174	4851	A	G	0,99987	2021-03-25	United States
ORF1ab_1708_D	ORF1ab	1708	SRR14371174	5388	C	A	0,999892	2021-03-25	United States
ORF1ab_2230_T	ORF1ab	2230	SRR14371174	6954	T	C	1	2021-03-25	United States
ORF1ab_3674_NA	ORF1ab	3674	SRR14371174	11287	G	-TCTGGTTTT	0,996968	2021-03-25	United States
ORF1ab_314_L	ORF1ab	314	SRR14371174	14408	C	T	0,999875	2021-03-25	United States
S_68_NA	S	68	SRR14371174	21764	A	-TACATG	0,988623	2021-03-25	United States
S_143_NA	S	143	SRR14371174	21990	T	-TTA	0,965473	2021-03-25	United States
S_501_Y	S	501	SRR14371174	23063	A	T	0,999831	2021-03-25	United States
S_570_D	S	570	SRR14371174	23271	C	A	0,999826	2021-03-25	United States
S_614_G	S	614	SRR14371174	23403	A	G	0,999882	2021-03-25	United States
S_681_H	S	681	SRR14371174	23604	C	A	0,999616	2021-03-25	United States
S_716_I	S	716	SRR14371174	23709	C	T	0,999903	2021-03-25	United States
S_982_A	S	982	SRR14371174	24506	T	G	0,999772	2021-03-25	United States
S_1118_H	S	1118	SRR14371174	24914	G	C	0,999798	2021-03-25	United States
ORF8_27_*	ORF8	27	SRR14371174	27972	C	T	0,999261	2021-03-25	United States
ORF8_52_I	ORF8	52	SRR14371174	28048	G	T	0,999491	2021-03-25	United States
ORF8_73_C	ORF8	73	SRR14371174	28111	A	G	0,999739	2021-03-25	United States
N_3_H	N	3	SRR14371174	28280	G	C	0,999882	2021-03-25	United States
N_3_V	N	3	SRR14371174	28281	A	T	0,999779	2021-03-25	United States
N_3_E	N	3	SRR14371174	28282	T	A	0,999691	2021-03-25	United States
N_203_K	N	203	SRR14371174	28881	G	A	0,997416	2021-03-25	United States
N_204_R	N	204	SRR14371174	28883	G	C	0,998304	2021-03-25	United States
N_235_F	N	235	SRR14371174	28977	C	T	0,998167	2021-03-25	United States
ORF1ab_199_K	ORF1ab	199	SRR14371176	860	G	A	0,99918	2021-03-25	United States
ORF1ab_541_V	ORF1ab	541	SRR14371176	1887	C	T	0,998646	2021-03-25	United States
ORF1ab_2007_I	ORF1ab	2007	SRR14371176	6285	C	T	0,999893	2021-03-25	United States
ORF1ab_2589_R	ORF1ab	2589	SRR14371176	8031	A	G	0,999464	2021-03-25	United States
ORF1ab_3674_NA	ORF1ab	3674	SRR14371176	11287	G	-TCTGGTTTT	0,996044	2021-03-25	United States
ORF1ab_314_S	ORF1ab	314	SRR14371176	14407	C	T	0,999412	2021-03-25	United States
ORF1ab_314_L	ORF1ab	314	SRR14371176	14408	C	T	0,999965	2021-03-25	United States
S_52_R	S	52	SRR14371176	21717	A	G	0,9997	2021-03-25	United States
S_68_NA	S	68	SRR14371176	21764	A	-TACATG	0,993128	2021-03-25	United States
S_143_NA	S	143	SRR14371176	21990	T	-TTA	0,992985	2021-03-25	United States
S_484_K	S	484	SRR14371176	23012	G	A	0,999768	2021-03-25	United States
S_614_G	S	614	SRR14371176	23403	A	G	0,9997	2021-03-25	United States
S_677_H	S	677	SRR14371176	23593	G	C	0,999761	2021-03-25	United States
S_888_L	S	888	SRR14371176	24224	T	C	0,99949	2021-03-25	United States
E_21_F	E	21	SRR14371176	26305	C	T	0,999435	2021-03-25	United States
M_82_T	M	82	SRR14371176	26767	T	C	0,9998	2021-03-25	United States
M_208_K	M	208	SRR14371176	27145	C	A	0,0904255	2021-03-25	United States
ORF6_1_NA	ORF6	1	SRR14371176	27204	G	-TTT	0,998291	2021-03-25	United States
ORF7a_62_NA	ORF7a	62	SRR14371176	27577	C	-AATTTGCTTTTGCTTGTCCTGACGGCGTAAAACACGTCTATCAGTT	0,27957	2021-03-25	United States
N_2_NA	N	2	SRR14371176	28277	T	-CTG	0,996211	2021-03-25	United States
N_12_G	N	12	SRR14371176	28308	C	G	0,999692	2021-03-25	United States
N_205_I	N	205	SRR14371176	28887	C	T	1	2021-03-25	United States
ORF1ab_1001_I	ORF1ab	1001	SRR14371177	3267	C	T	0,999768	2021-03-25	United States
ORF1ab_1708_D	ORF1ab	1708	SRR14371177	5388	C	A	0,999923	2021-03-25	United States
ORF1ab_2230_T	ORF1ab	2230	SRR14371177	6954	T	C	0,99953	2021-03-25	United States
ORF1ab_3143_V	ORF1ab	3143	SRR14371177	9693	C	T	0,999712	2021-03-25	United States
ORF1ab_3674_NA	ORF1ab	3674	SRR14371177	11287	G	-TCTGGTTTT	0,996463	2021-03-25	United States
ORF1ab_314_L	ORF1ab	314	SRR14371177	14408	C	T	0,999796	2021-03-25	United States
S_68_NA	S	68	SRR14371177	21764	A	-TACATG	0,991554	2021-03-25	United States
S_143_NA	S	143	SRR14371177	21990	T	-TTA	0,994694	2021-03-25	United States
S_494_P	S	494	SRR14371177	23042	T	C	0,999794	2021-03-25	United States
S_501_Y	S	501	SRR14371177	23063	A	T	0,999872	2021-03-25	United States
S_570_D	S	570	SRR14371177	23271	C	A	0,999805	2021-03-25	United States
S_614_G	S	614	SRR14371177	23403	A	G	0,999946	2021-03-25	United States
S_681_H	S	681	SRR14371177	23604	C	A	0,999393	2021-03-25	United States
S_716_I	S	716	SRR14371177	23709	C	T	0,999753	2021-03-25	United States
S_982_A	S	982	SRR14371177	24506	T	G	0,999864	2021-03-25	United States
S_1118_H	S	1118	SRR14371177	24914	G	C	0,999909	2021-03-25	United States
S_1219_V	S	1219	SRR14371177	25218	G	T	0,999668	2021-03-25	United States
ORF3a_54_V	ORF3a	54	SRR14371177	25553	C	T	0,999742	2021-03-25	United States
ORF8_27_*	ORF8	27	SRR14371177	27972	C	T	0,999825	2021-03-25	United States
ORF8_52_I	ORF8	52	SRR14371177	28048	G	T	1	2021-03-25	United States
ORF8_68_*	ORF8	68	SRR14371177	28095	A	T	0,992404	2021-03-25	United States
ORF8_73_C	ORF8	73	SRR14371177	28111	A	G	0,99979	2021-03-25	United States
N_3_H	N	3	SRR14371177	28280	G	C	0,999817	2021-03-25	United States
N_3_V	N	3	SRR14371177	28281	A	T	0,999797	2021-03-25	United States
N_3_E	N	3	SRR14371177	28282	T	A	0,999858	2021-03-25	United States
N_203_K	N	203	SRR14371177	28881	G	A	0,999304	2021-03-25	United States
N_204_R	N	204	SRR14371177	28883	G	C	1	2021-03-25	United States
N_235_F	N	235	SRR14371177	28977	C	T	0,99994	2021-03-25	United States
ORF1ab_1001_I	ORF1ab	1001	SRR14371179	3267	C	T	0,999849	2021-03-25	United States
ORF1ab_1708_D	ORF1ab	1708	SRR14371179	5388	C	A	0,999878	2021-03-25	United States
ORF1ab_2230_T	ORF1ab	2230	SRR14371179	6954	T	C	0,998695	2021-03-25	United States
ORF1ab_3143_V	ORF1ab	3143	SRR14371179	9693	C	T	0,99982	2021-03-25	United States
ORF1ab_3674_NA	ORF1ab	3674	SRR14371179	11287	G	-TCTGGTTTT	0,993275	2021-03-25	United States
ORF1ab_218_L	ORF1ab	218	SRR14371179	14120	C	T	0,999507	2021-03-25	United States
ORF1ab_314_L	ORF1ab	314	SRR14371179	14408	C	T	0,999896	2021-03-25	United States
ORF1ab_1975_S	ORF1ab	1975	SRR14371179	19390	C	T	1	2021-03-25	United States
S_68_NA	S	68	SRR14371179	21764	A	-TACATG	0,989025	2021-03-25	United States
S_143_NA	S	143	SRR14371179	21990	T	-TTA	0,992507	2021-03-25	United States
S_501_Y	S	501	SRR14371179	23063	A	T	0,999899	2021-03-25	United States
S_570_D	S	570	SRR14371179	23271	C	A	0,999876	2021-03-25	United States
S_614_G	S	614	SRR14371179	23403	A	G	0,999904	2021-03-25	United States
S_681_H	S	681	SRR14371179	23604	C	A	0,999209	2021-03-25	United States
S_716_I	S	716	SRR14371179	23709	C	T	1	2021-03-25	United States
S_982_A	S	982	SRR14371179	24506	T	G	0,999868	2021-03-25	United States
S_1118_H	S	1118	SRR14371179	24914	G	C	0,99997	2021-03-25	United States
ORF3a_267_S	ORF3a	267	SRR14371179	26191	C	T	0,999616	2021-03-25	United States
ORF8_27_*	ORF8	27	SRR14371179	27972	C	T	1	2021-03-25	United States
ORF8_52_I	ORF8	52	SRR14371179	28048	G	T	0,998839	2021-03-25	United States
ORF8_68_*	ORF8	68	SRR14371179	28095	A	T	0,97685	2021-03-25	United States
ORF8_73_C	ORF8	73	SRR14371179	28111	A	G	0,999769	2021-03-25	United States
N_3_H	N	3	SRR14371179	28280	G	C	0,999852	2021-03-25	United States
N_3_V	N	3	SRR14371179	28281	A	T	0,999705	2021-03-25	United States
N_3_E	N	3	SRR14371179	28282	T	A	0,999816	2021-03-25	United States
N_203_K	N	203	SRR14371179	28881	G	A	0,99898	2021-03-25	United States
N_204_R	N	204	SRR14371179	28883	G	C	0,999498	2021-03-25	United States
N_235_F	N	235	SRR14371179	28977	C	T	0,999706	2021-03-25	United States
ORF1ab_265_I	ORF1ab	265	SRR14371180	1059	C	T	0,99971	2021-03-25	United States
ORF1ab_2153_I	ORF1ab	2153	SRR14371180	6723	C	T	0,997361	2021-03-25	United States
ORF1ab_2379_V	ORF1ab	2379	SRR14371180	7401	C	T	0,958291	2021-03-25	United States
ORF1ab_3352_F	ORF1ab	3352	SRR14371180	10319	C	T	0,99966	2021-03-25	United States
ORF1ab_3653_I	ORF1ab	3653	SRR14371180	11222	G	A	0,999838	2021-03-25	United States
ORF1ab_314_L	ORF1ab	314	SRR14371180	14408	C	T	0,999762	2021-03-25	United States
ORF1ab_454_I	ORF1ab	454	SRR14371180	14829	G	T	0,999789	2021-03-25	United States
ORF1ab_624_T	ORF1ab	624	SRR14371180	15338	T	C	0,999658	2021-03-25	United States
ORF1ab_1653_D	ORF1ab	1653	SRR14371180	18424	A	G	0,999758	2021-03-25	United States
ORF1ab_2613_C	ORF1ab	2613	SRR14371180	21304	C	T	0,999781	2021-03-25	United States
S_20_I	S	20	SRR14371180	21621	C	T	1	2021-03-25	United States
S_501_T	S	501	SRR14371180	23064	A	C	0,999767	2021-03-25	United States
S_614_G	S	614	SRR14371180	23403	A	G	0,999942	2021-03-25	United States
ORF3a_57_H	ORF3a	57	SRR14371180	25563	G	T	0,999833	2021-03-25	United States
ORF3a_92_L	ORF3a	92	SRR14371180	25667	C	T	0,998316	2021-03-25	United States
ORF3a_172_V	ORF3a	172	SRR14371180	25907	G	T	0,993492	2021-03-25	United States
ORF8_24_L	ORF8	24	SRR14371180	27964	C	T	1	2021-03-25	United States
N_67_S	N	67	SRR14371180	28472	C	T	1	2021-03-25	United States
N_199_L	N	199	SRR14371180	28869	C	T	0,999523	2021-03-25	United States
ORF1ab_1001_I	ORF1ab	1001	SRR14371181	3267	C	T	0,999864	2021-03-25	United States
ORF1ab_1708_D	ORF1ab	1708	SRR14371181	5388	C	A	0,999844	2021-03-25	United States
ORF1ab_2230_T	ORF1ab	2230	SRR14371181	6954	T	C	0,999618	2021-03-25	United States
ORF1ab_2780_L	ORF1ab	2780	SRR14371181	8603	T	C	0,999299	2021-03-25	United States
ORF1ab_3603_NA	ORF1ab	3603	SRR14371181	11074	C	+T	0,0709188	2021-03-25	United States
ORF1ab_3606_NA	ORF1ab	3606	SRR14371181	11082	T	-G	0,184023	2021-03-25	United States
ORF1ab_3606_F	ORF1ab	3606	SRR14371181	11083	G	T	0,999921	2021-03-25	United States
ORF1ab_3674_NA	ORF1ab	3674	SRR14371181	11287	G	-TCTGGTTTT	0,993129	2021-03-25	United States
ORF1ab_314_L	ORF1ab	314	SRR14371181	14408	C	T	0,999838	2021-03-25	United States
ORF1ab_1383_R	ORF1ab	1383	SRR14371181	17615	A	G	0,999762	2021-03-25	United States
ORF1ab_1695_G	ORF1ab	1695	SRR14371181	18550	A	G	0,999815	2021-03-25	United States
S_5_F	S	5	SRR14371181	21575	C	T	1	2021-03-25	United States
S_68_NA	S	68	SRR14371181	21764	A	-TACATG	0,994943	2021-03-25	United States
S_143_NA	S	143	SRR14371181	21990	T	-TTA	0,972277	2021-03-25	United States
S_501_Y	S	501	SRR14371181	23063	A	T	0,9998	2021-03-25	United States
S_570_D	S	570	SRR14371181	23271	C	A	0,999853	2021-03-25	United States
S_614_G	S	614	SRR14371181	23403	A	G	0,999714	2021-03-25	United States
S_681_H	S	681	SRR14371181	23604	C	A	0,999487	2021-03-25	United States
S_716_I	S	716	SRR14371181	23709	C	T	0,999871	2021-03-25	United States
S_982_A	S	982	SRR14371181	24506	T	G	0,999904	2021-03-25	United States
S_1118_H	S	1118	SRR14371181	24914	G	C	0,999836	2021-03-25	United States
ORF3a_15_F	ORF3a	15	SRR14371181	25437	G	T	0,999801	2021-03-25	United States
M_89_S	M	89	SRR14371181	26787	G	A	0,999759	2021-03-25	United States
ORF8_27_*	ORF8	27	SRR14371181	27972	C	T	1	2021-03-25	United States
ORF8_52_I	ORF8	52	SRR14371181	28048	G	T	1	2021-03-25	United States
ORF8_73_C	ORF8	73	SRR14371181	28111	A	G	0,999573	2021-03-25	United States
N_3_H	N	3	SRR14371181	28280	G	C	0,999849	2021-03-25	United States
N_3_V	N	3	SRR14371181	28281	A	T	0,999834	2021-03-25	United States
N_3_E	N	3	SRR14371181	28282	T	A	0,999804	2021-03-25	United States
N_203_K	N	203	SRR14371181	28881	G	A	0,999004	2021-03-25	United States
N_204_R	N	204	SRR14371181	28883	G	C	0,999439	2021-03-25	United States
N_235_F	N	235	SRR14371181	28977	C	T	0,999853	2021-03-25	United States
N_398_V	N	398	SRR14371181	29466	C	T	1	2021-03-25	United States
ORF1ab_1269_I	ORF1ab	1269	SRR14371182	4071	C	T	0,998953	2021-03-25	United States
ORF1ab_2584_T	ORF1ab	2584	SRR14371182	8015	G	A	0,997981	2021-03-25	United States
ORF1ab_314_L	ORF1ab	314	SRR14371182	14408	C	T	0,999805	2021-03-25	United States
ORF1ab_1362_R	ORF1ab	1362	SRR14371182	17551	G	A	0,999735	2021-03-25	United States
ORF1ab_1936_H	ORF1ab	1936	SRR14371182	19274	C	A	0,999929	2021-03-25	United States
S_152_L	S	152	SRR14371182	22017	G	T	0,99977	2021-03-25	United States
S_484_K	S	484	SRR14371182	23012	G	A	0,999625	2021-03-25	United States
S_614_G	S	614	SRR14371182	23403	A	G	0,999794	2021-03-25	United States
S_769_V	S	769	SRR14371182	23868	G	T	0,999618	2021-03-25	United States
ORF3a_40_P	ORF3a	40	SRR14371182	25510	T	C	0,999846	2021-03-25	United States
M_28_L	M	28	SRR14371182	26604	T	C	0,999949	2021-03-25	United States
N_187_L	N	187	SRR14371182	28833	C	T	0,998944	2021-03-25	United States
N_203_K	N	203	SRR14371182	28881	G	A	0,998683	2021-03-25	United States
N_204_R	N	204	SRR14371182	28883	G	C	0,999844	2021-03-25	United States
N_418_H	N	418	SRR14371182	29527	G	T	0,999856	2021-03-25	United States
ORF1ab_265_I	ORF1ab	265	SRR14371183	1059	C	T	0,999684	2021-03-25	United States
ORF1ab_3201_P	ORF1ab	3201	SRR14371183	9867	T	C	0,988887	2021-03-25	United States
ORF1ab_3674_NA	ORF1ab	3674	SRR14371183	11287	G	-TCTGGTTTT	0,986898	2021-03-25	United States
ORF1ab_314_L	ORF1ab	314	SRR14371183	14408	C	T	0,999725	2021-03-25	United States
ORF1ab_1011_H	ORF1ab	1011	SRR14371183	16500	A	C	0,990873	2021-03-25	United States
S_5_F	S	5	SRR14371183	21575	C	T	0,976646	2021-03-25	United States
S_95_I	S	95	SRR14371183	21846	C	T	0,990433	2021-03-25	United States
S_213_M	S	213	SRR14371183	22199	G	A	0,991114	2021-03-25	United States
S_253_G	S	253	SRR14371183	22320	A	G	0,991939	2021-03-25	United States
S_484_K	S	484	SRR14371183	23012	G	A	0,992553	2021-03-25	United States
S_614_G	S	614	SRR14371183	23403	A	G	0,999952	2021-03-25	United States
S_701_V	S	701	SRR14371183	23664	C	T	0,99258	2021-03-25	United States
ORF3a_42_L	ORF3a	42	SRR14371183	25517	C	T	0,990618	2021-03-25	United States
ORF3a_57_H	ORF3a	57	SRR14371183	25563	G	T	0,999659	2021-03-25	United States
ORF8_11_I	ORF8	11	SRR14371183	27925	C	T	0,987125	2021-03-25	United States
N_199_L	N	199	SRR14371183	28869	C	T	0,999412	2021-03-25	United States
N_234_I	N	234	SRR14371183	28975	G	A	0,987953	2021-03-25	United States
ORF1ab_314_L	ORF1ab	314	SRR14371184	14408	C	T	0,999824	2021-03-25	United States
ORF1ab_1362_R	ORF1ab	1362	SRR14371184	17551	G	A	0,999692	2021-03-25	United States
ORF1ab_1936_H	ORF1ab	1936	SRR14371184	19274	C	A	0,99989	2021-03-25	United States
S_21_I	S	21	SRR14371184	21624	G	T	0,999832	2021-03-25	United States
S_152_L	S	152	SRR14371184	22017	G	T	0,999602	2021-03-25	United States
S_484_K	S	484	SRR14371184	23012	G	A	0,999574	2021-03-25	United States
S_614_G	S	614	SRR14371184	23403	A	G	0,999712	2021-03-25	United States
S_769_V	S	769	SRR14371184	23868	G	T	0,999881	2021-03-25	United States
M_28_L	M	28	SRR14371184	26604	T	C	0,999751	2021-03-25	United States
N_187_L	N	187	SRR14371184	28833	C	T	0,999365	2021-03-25	United States
N_203_K	N	203	SRR14371184	28881	G	A	0,999255	2021-03-25	United States
N_204_R	N	204	SRR14371184	28883	G	C	0,999609	2021-03-25	United States
N_418_H	N	418	SRR14371184	29527	G	T	0,999853	2021-03-25	United States
ORF1ab_1001_I	ORF1ab	1001	SRR14371185	3267	C	T	0,999668	2021-03-25	United States
ORF1ab_1708_D	ORF1ab	1708	SRR14371185	5388	C	A	0,999706	2021-03-25	United States
ORF1ab_2018_L	ORF1ab	2018	SRR14371185	6318	C	T	0,0690084	2021-03-25	United States
ORF1ab_2230_T	ORF1ab	2230	SRR14371185	6954	T	C	0,999056	2021-03-25	United States
ORF1ab_2259_I	ORF1ab	2259	SRR14371185	7042	G	T	0,914604	2021-03-25	United States
ORF1ab_3674_NA	ORF1ab	3674	SRR14371185	11287	G	-TCTGGTTTT	0,992901	2021-03-25	United States
ORF1ab_218_L	ORF1ab	218	SRR14371185	14120	C	T	0,999572	2021-03-25	United States
ORF1ab_314_L	ORF1ab	314	SRR14371185	14408	C	T	0,999905	2021-03-25	United States
S_68_NA	S	68	SRR14371185	21764	A	-TACATG	0,991477	2021-03-25	United States
S_143_NA	S	143	SRR14371185	21990	T	-TTA	0,987682	2021-03-25	United States
S_501_Y	S	501	SRR14371185	23063	A	T	0,999602	2021-03-25	United States
S_570_D	S	570	SRR14371185	23271	C	A	0,999802	2021-03-25	United States
S_614_G	S	614	SRR14371185	23403	A	G	0,999879	2021-03-25	United States
S_681_H	S	681	SRR14371185	23604	C	A	0,999463	2021-03-25	United States
S_716_I	S	716	SRR14371185	23709	C	T	0,999804	2021-03-25	United States
S_982_A	S	982	SRR14371185	24506	T	G	0,999881	2021-03-25	United States
S_1118_H	S	1118	SRR14371185	24914	G	C	0,999813	2021-03-25	United States
ORF8_27_*	ORF8	27	SRR14371185	27972	C	T	0,999729	2021-03-25	United States
ORF8_52_I	ORF8	52	SRR14371185	28048	G	T	1	2021-03-25	United States
ORF8_61_F	ORF8	61	SRR14371185	28075	G	T	0,99986	2021-03-25	United States
ORF8_68_*	ORF8	68	SRR14371185	28095	A	T	0,985379	2021-03-25	United States
ORF8_73_C	ORF8	73	SRR14371185	28111	A	G	0,999796	2021-03-25	United States
N_3_H	N	3	SRR14371185	28280	G	C	0,999765	2021-03-25	United States
N_3_V	N	3	SRR14371185	28281	A	T	0,99983	2021-03-25	United States
N_3_E	N	3	SRR14371185	28282	T	A	0,99969	2021-03-25	United States
N_203_K	N	203	SRR14371185	28881	G	A	0,999195	2021-03-25	United States
N_204_R	N	204	SRR14371185	28883	G	C	0,999811	2021-03-25	United States
N_235_F	N	235	SRR14371185	28977	C	T	0,999767	2021-03-25	United States
ORF1ab_730_F	ORF1ab	730	SRR14371186	2453	C	T	0,999821	2021-03-25	United States
ORF1ab_1001_I	ORF1ab	1001	SRR14371186	3267	C	T	0,999692	2021-03-25	United States
ORF1ab_1708_D	ORF1ab	1708	SRR14371186	5388	C	A	0,99985	2021-03-25	United States
ORF1ab_2230_T	ORF1ab	2230	SRR14371186	6954	T	C	0,998971	2021-03-25	United States
ORF1ab_2775_E	ORF1ab	2775	SRR14371186	8588	A	G	0,999863	2021-03-25	United States
ORF1ab_3674_NA	ORF1ab	3674	SRR14371186	11287	G	-TCTGGTTTT	0,996461	2021-03-25	United States
ORF1ab_314_L	ORF1ab	314	SRR14371186	14408	C	T	0,99982	2021-03-25	United States
S_68_NA	S	68	SRR14371186	21764	A	-TACATG	0,993338	2021-03-25	United States
S_143_NA	S	143	SRR14371186	21990	T	-TTA	0,994112	2021-03-25	United States
S_501_Y	S	501	SRR14371186	23063	A	T	0,999657	2021-03-25	United States
S_570_D	S	570	SRR14371186	23271	C	A	0,999731	2021-03-25	United States
S_614_G	S	614	SRR14371186	23403	A	G	0,999869	2021-03-25	United States
S_681_H	S	681	SRR14371186	23604	C	A	0,999647	2021-03-25	United States
S_716_I	S	716	SRR14371186	23709	C	T	0,999899	2021-03-25	United States
S_982_A	S	982	SRR14371186	24506	T	G	0,999805	2021-03-25	United States
S_1118_H	S	1118	SRR14371186	24914	G	C	0,99993	2021-03-25	United States
ORF7b_43_V	ORF7b	43	SRR14371186	27883	C	T	0,999882	2021-03-25	United States
ORF8_27_*	ORF8	27	SRR14371186	27972	C	T	0,999531	2021-03-25	United States
ORF8_52_I	ORF8	52	SRR14371186	28048	G	T	0,999878	2021-03-25	United States
ORF8_73_C	ORF8	73	SRR14371186	28111	A	G	0,999729	2021-03-25	United States
N_3_H	N	3	SRR14371186	28280	G	C	0,999834	2021-03-25	United States
N_3_V	N	3	SRR14371186	28281	A	T	0,999759	2021-03-25	United States
N_3_E	N	3	SRR14371186	28282	T	A	0,999759	2021-03-25	United States
N_203_K	N	203	SRR14371186	28881	G	A	0,998663	2021-03-25	United States
N_204_R	N	204	SRR14371186	28883	G	C	0,999842	2021-03-25	United States
N_235_F	N	235	SRR14371186	28977	C	T	0,999724	2021-03-25	United States
ORF1ab_1001_I	ORF1ab	1001	SRR14371187	3267	C	T	0,99986	2021-03-25	United States
ORF1ab_1708_D	ORF1ab	1708	SRR14371187	5388	C	A	0,999819	2021-03-25	United States
ORF1ab_2230_T	ORF1ab	2230	SRR14371187	6954	T	C	0,999653	2021-03-25	United States
ORF1ab_3674_NA	ORF1ab	3674	SRR14371187	11287	G	-TCTGGTTTT	0,991497	2021-03-25	United States
ORF1ab_218_L	ORF1ab	218	SRR14371187	14120	C	T	0,999698	2021-03-25	United States
ORF1ab_314_L	ORF1ab	314	SRR14371187	14408	C	T	0,999881	2021-03-25	United States
ORF1ab_1975_S	ORF1ab	1975	SRR14371187	19390	C	T	1	2021-03-25	United States
S_68_NA	S	68	SRR14371187	21764	A	-TACATG	0,987705	2021-03-25	United States
S_143_NA	S	143	SRR14371187	21990	T	-TTA	0,978219	2021-03-25	United States
S_501_Y	S	501	SRR14371187	23063	A	T	0,999806	2021-03-25	United States
S_570_D	S	570	SRR14371187	23271	C	A	0,999776	2021-03-25	United States
S_614_G	S	614	SRR14371187	23403	A	G	0,999584	2021-03-25	United States
S_681_H	S	681	SRR14371187	23604	C	A	0,998013	2021-03-25	United States
S_716_I	S	716	SRR14371187	23709	C	T	0,999201	2021-03-25	United States
S_771_S	S	771	SRR14371187	23873	G	T	0,198047	2021-03-25	United States
S_982_A	S	982	SRR14371187	24506	T	G	0,999842	2021-03-25	United States
S_1118_H	S	1118	SRR14371187	24914	G	C	0,999661	2021-03-25	United States
ORF8_27_*	ORF8	27	SRR14371187	27972	C	T	0,998859	2021-03-25	United States
ORF8_52_I	ORF8	52	SRR14371187	28048	G	T	1	2021-03-25	United States
ORF8_68_*	ORF8	68	SRR14371187	28095	A	T	0,991458	2021-03-25	United States
ORF8_73_C	ORF8	73	SRR14371187	28111	A	G	0,999735	2021-03-25	United States
N_3_H	N	3	SRR14371187	28280	G	C	0,999704	2021-03-25	United States
N_3_V	N	3	SRR14371187	28281	A	T	0,999806	2021-03-25	United States
N_3_E	N	3	SRR14371187	28282	T	A	0,999705	2021-03-25	United States
N_203_K	N	203	SRR14371187	28881	G	A	0,998786	2021-03-25	United States
N_204_R	N	204	SRR14371187	28883	G	C	1	2021-03-25	United States
N_235_F	N	235	SRR14371187	28977	C	T	0,999614	2021-03-25	United States
ORF1ab_1001_I	ORF1ab	1001	SRR14371188	3267	C	T	0,999827	2021-03-25	United States
ORF1ab_1708_D	ORF1ab	1708	SRR14371188	5388	C	A	0,999802	2021-03-25	United States
ORF1ab_2230_T	ORF1ab	2230	SRR14371188	6954	T	C	0,99964	2021-03-25	United States
ORF1ab_3674_NA	ORF1ab	3674	SRR14371188	11287	G	-TCTGGTTTT	0,992289	2021-03-25	United States
ORF1ab_218_L	ORF1ab	218	SRR14371188	14120	C	T	0,999614	2021-03-25	United States
ORF1ab_314_L	ORF1ab	314	SRR14371188	14408	C	T	0,999815	2021-03-25	United States
ORF1ab_634_I	ORF1ab	634	SRR14371188	15368	C	T	0,999603	2021-03-25	United States
ORF1ab_976_S	ORF1ab	976	SRR14371188	16393	C	T	0,999676	2021-03-25	United States
ORF1ab_1975_S	ORF1ab	1975	SRR14371188	19390	C	T	1	2021-03-25	United States
S_68_NA	S	68	SRR14371188	21764	A	-TACATG	0,988896	2021-03-25	United States
S_143_NA	S	143	SRR14371188	21990	T	-TTA	0,943906	2021-03-25	United States
S_501_Y	S	501	SRR14371188	23063	A	T	0,999933	2021-03-25	United States
S_570_D	S	570	SRR14371188	23271	C	A	0,999815	2021-03-25	United States
S_614_G	S	614	SRR14371188	23403	A	G	0,999871	2021-03-25	United States
S_681_H	S	681	SRR14371188	23604	C	A	0,999695	2021-03-25	United States
S_716_I	S	716	SRR14371188	23709	C	T	0,999939	2021-03-25	United States
S_982_A	S	982	SRR14371188	24506	T	G	0,999784	2021-03-25	United States
S_1118_H	S	1118	SRR14371188	24914	G	C	0,998985	2021-03-25	United States
ORF7b_10_NA	ORF7b	10	SRR14371188	27784	A	-TTTGTGC	0,996983	2021-03-25	United States
ORF8_73_C	ORF8	73	SRR14371188	28111	A	G	0,999768	2021-03-25	United States
N_3_H	N	3	SRR14371188	28280	G	C	0,999743	2021-03-25	United States
N_3_V	N	3	SRR14371188	28281	A	T	0,999606	2021-03-25	United States
N_3_E	N	3	SRR14371188	28282	T	A	0,999726	2021-03-25	United States
N_203_K	N	203	SRR14371188	28881	G	A	0,999378	2021-03-25	United States
N_204_R	N	204	SRR14371188	28883	G	C	0,999249	2021-03-25	United States
N_235_F	N	235	SRR14371188	28977	C	T	0,999928	2021-03-25	United States
ORF1ab_265_I	ORF1ab	265	SRR14371190	1059	C	T	0,999934	2021-03-25	United States
ORF1ab_1655_N	ORF1ab	1655	SRR14371190	5230	G	T	0,997341	2021-03-25	United States
ORF1ab_3027_F	ORF1ab	3027	SRR14371190	9344	C	T	0,999763	2021-03-25	United States
ORF1ab_3353_R	ORF1ab	3353	SRR14371190	10323	A	G	0,999535	2021-03-25	United States
ORF1ab_3674_NA	ORF1ab	3674	SRR14371190	11287	G	-TCTGGTTTT	0,995042	2021-03-25	United States
ORF1ab_314_L	ORF1ab	314	SRR14371190	14408	C	T	0,999884	2021-03-25	United States
S_80_A	S	80	SRR14371190	21801	A	C	0,999892	2021-03-25	United States
S_215_G	S	215	SRR14371190	22206	A	G	0,99947	2021-03-25	United States
S_240_NA	S	240	SRR14371190	22280	A	-CTTTACTTG	0,997771	2021-03-25	United States
S_417_N	S	417	SRR14371190	22813	G	T	0,999878	2021-03-25	United States
S_484_K	S	484	SRR14371190	23012	G	A	0,988971	2021-03-25	United States
S_501_Y	S	501	SRR14371190	23063	A	T	0,988636	2021-03-25	United States
S_614_G	S	614	SRR14371190	23403	A	G	0,999891	2021-03-25	United States
S_701_V	S	701	SRR14371190	23664	C	T	0,999674	2021-03-25	United States
ORF3a_57_H	ORF3a	57	SRR14371190	25563	G	T	0,999639	2021-03-25	United States
ORF3a_171_L	ORF3a	171	SRR14371190	25904	C	T	0,992044	2021-03-25	United States
E_71_L	E	71	SRR14371190	26456	C	T	0,99988	2021-03-25	United States
ORF7a_53_NA	ORF7a	53	SRR14371190	27552	A	-TTTGCACTGACTTGCTTTAGCACTCAATTTGCTTTTGCTTGTCCTGACGGCGTAAAACACGTCTATCAG	0,996461	2021-03-25	United States
N_205_I	N	205	SRR14371190	28887	C	T	0,999675	2021-03-25	United States
ORF1ab_265_I	ORF1ab	265	SRR14371196	1059	C	T	0,99923	2021-03-29	United States
ORF1ab_3201_P	ORF1ab	3201	SRR14371196	9867	T	C	0,999855	2021-03-29	United States
ORF1ab_3504_S	ORF1ab	3504	SRR14371196	10775	C	T	0,999813	2021-03-29	United States
ORF1ab_3606_F	ORF1ab	3606	SRR14371196	11083	G	T	0,0633454	2021-03-29	United States
ORF1ab_3674_NA	ORF1ab	3674	SRR14371196	11287	G	-TCTGGTTTT	0,989548	2021-03-29	United States
ORF1ab_314_L	ORF1ab	314	SRR14371196	14408	C	T	0,999863	2021-03-29	United States
ORF1ab_1011_H	ORF1ab	1011	SRR14371196	16500	A	C	0,995794	2021-03-29	United States
S_5_F	S	5	SRR14371196	21575	C	T	1	2021-03-29	United States
S_95_I	S	95	SRR14371196	21846	C	T	0,998288	2021-03-29	United States
S_253_G	S	253	SRR14371196	22320	A	G	0,998089	2021-03-29	United States
S_477_N	S	477	SRR14371196	22992	G	A	0,999952	2021-03-29	United States
S_614_G	S	614	SRR14371196	23403	A	G	0,999903	2021-03-29	United States
S_701_V	S	701	SRR14371196	23664	C	T	0,999763	2021-03-29	United States
ORF3a_42_L	ORF3a	42	SRR14371196	25517	C	T	0,998401	2021-03-29	United States
ORF3a_57_H	ORF3a	57	SRR14371196	25563	G	T	0,999522	2021-03-29	United States
ORF8_11_I	ORF8	11	SRR14371196	27925	C	T	1	2021-03-29	United States
N_199_L	N	199	SRR14371196	28869	C	T	0,999886	2021-03-29	United States
N_234_I	N	234	SRR14371196	28975	G	A	0,999754	2021-03-29	United States
ORF1ab_83_NA	ORF1ab	83	SRR14371198	514	T	-GTTATG	0,993173	2021-04-02	United States
ORF1ab_1001_I	ORF1ab	1001	SRR14371198	3267	C	T	0,999963	2021-04-02	United States
ORF1ab_1708_D	ORF1ab	1708	SRR14371198	5388	C	A	0,999724	2021-04-02	United States
ORF1ab_2230_T	ORF1ab	2230	SRR14371198	6954	T	C	1	2021-04-02	United States
ORF1ab_3674_NA	ORF1ab	3674	SRR14371198	11287	G	-TCTGGTTTT	0,995939	2021-04-02	United States
ORF1ab_218_L	ORF1ab	218	SRR14371198	14120	C	T	0,980704	2021-04-02	United States
ORF1ab_314_L	ORF1ab	314	SRR14371198	14408	C	T	0,999901	2021-04-02	United States
ORF1ab_976_S	ORF1ab	976	SRR14371198	16393	C	T	0,999866	2021-04-02	United States
ORF1ab_1975_S	ORF1ab	1975	SRR14371198	19390	C	T	1	2021-04-02	United States
S_68_NA	S	68	SRR14371198	21764	A	-TACATG	0,989875	2021-04-02	United States
S_143_NA	S	143	SRR14371198	21990	T	-TTA	0,960085	2021-04-02	United States
S_501_Y	S	501	SRR14371198	23063	A	T	0,993894	2021-04-02	United States
S_570_D	S	570	SRR14371198	23271	C	A	0,999961	2021-04-02	United States
S_614_G	S	614	SRR14371198	23403	A	G	0,999162	2021-04-02	United States
S_681_H	S	681	SRR14371198	23604	C	A	0,999155	2021-04-02	United States
S_716_I	S	716	SRR14371198	23709	C	T	1	2021-04-02	United States
S_982_A	S	982	SRR14371198	24506	T	G	0,999951	2021-04-02	United States
S_1118_H	S	1118	SRR14371198	24914	G	C	0,999812	2021-04-02	United States
ORF8_27_*	ORF8	27	SRR14371198	27972	C	T	0,999356	2021-04-02	United States
ORF8_52_I	ORF8	52	SRR14371198	28048	G	T	0,999673	2021-04-02	United States
ORF8_68_*	ORF8	68	SRR14371198	28095	A	T	0,990963	2021-04-02	United States
ORF8_73_C	ORF8	73	SRR14371198	28111	A	G	0,9998	2021-04-02	United States
N_1_L	N	1	SRR14371198	28274	A	T	0,666667	2021-04-02	United States
N_3_H	N	3	SRR14371198	28280	G	C	0,999906	2021-04-02	United States
N_3_V	N	3	SRR14371198	28281	A	T	0,999812	2021-04-02	United States
N_3_E	N	3	SRR14371198	28282	T	A	0,999859	2021-04-02	United States
N_203_K	N	203	SRR14371198	28881	G	A	0,99908	2021-04-02	United States
N_204_R	N	204	SRR14371198	28883	G	C	0,999844	2021-04-02	United States
N_235_F	N	235	SRR14371198	28977	C	T	0,999708	2021-04-02	United States
ORF1ab_3116_F	ORF1ab	3116	SRR14371199	9611	C	T	0,799898	2021-02-03	United States
ORF1ab_3209_V	ORF1ab	3209	SRR14371199	9891	C	T	0,999897	2021-02-03	United States
ORF1ab_3607_F	ORF1ab	3607	SRR14371199	11085	A	T	1	2021-02-03	United States
ORF1ab_4189_H	ORF1ab	4189	SRR14371199	12832	G	T	0,999607	2021-02-03	United States
ORF1ab_314_L	ORF1ab	314	SRR14371199	14408	C	T	0,999733	2021-02-03	United States
S_143_NA	S	143	SRR14371199	21991	T	-TA	0,0667993	2021-02-03	United States
S_151_I	S	151	SRR14371199	22014	G	T	0,999713	2021-02-03	United States
S_614_G	S	614	SRR14371199	23403	A	G	0,999731	2021-02-03	United States
S_834_T	S	834	SRR14371199	24063	T	C	0,118919	2021-02-03	United States
ORF3a_57_H	ORF3a	57	SRR14371199	25563	G	T	0,999613	2021-02-03	United States
ORF3a_183_N	ORF3a	183	SRR14371199	25939	G	A	0,999477	2021-02-03	United States
ORF8_120_NA	ORF8	120	SRR14371199	28253	C	-A	0,992011	2021-02-03	United States
N_202_C	N	202	SRR14371199	28877	A	T	0,999076	2021-02-03	United States
N_377_Y	N	377	SRR14371199	29402	G	T	1	2021-02-03	United States
ORF1ab_1088_N	ORF1ab	1088	SRR14371201	3527	G	A	0,999026	2021-02-05	United States
ORF1ab_1140_H	ORF1ab	1140	SRR14371201	3685	G	T	0,999774	2021-02-05	United States
ORF1ab_1584_M	ORF1ab	1584	SRR14371201	5015	G	A	0,998108	2021-02-05	United States
ORF1ab_1871_S	ORF1ab	1871	SRR14371201	5877	A	G	0,997262	2021-02-05	United States
ORF1ab_314_L	ORF1ab	314	SRR14371201	14408	C	T	0,999865	2021-02-05	United States
ORF1ab_2142_Y	ORF1ab	2142	SRR14371201	19891	G	T	0,999247	2021-02-05	United States
ORF1ab_2445_I	ORF1ab	2445	SRR14371201	20801	C	T	0,999167	2021-02-05	United States
S_614_G	S	614	SRR14371201	23403	A	G	0,999796	2021-02-05	United States
ORF3a_108_F	ORF3a	108	SRR14371201	25714	C	T	1	2021-02-05	United States
ORF3a_155_Y	ORF3a	155	SRR14371201	25855	G	T	0,999728	2021-02-05	United States
ORF7a_14_I	ORF7a	14	SRR14371201	27434	C	T	0,999909	2021-02-05	United States
N_194_L	N	194	SRR14371201	28854	C	T	0,999732	2021-02-05	United States
ORF1ab_1088_N	ORF1ab	1088	SRR14371202	3527	G	A	0,999546	2021-02-05	United States
ORF1ab_1140_H	ORF1ab	1140	SRR14371202	3685	G	T	0,999811	2021-02-05	United States
ORF1ab_1584_M	ORF1ab	1584	SRR14371202	5015	G	A	0,997591	2021-02-05	United States
ORF1ab_1871_S	ORF1ab	1871	SRR14371202	5877	A	G	0,994756	2021-02-05	United States
ORF1ab_314_L	ORF1ab	314	SRR14371202	14408	C	T	0,999742	2021-02-05	United States
ORF1ab_2142_Y	ORF1ab	2142	SRR14371202	19891	G	T	0,999187	2021-02-05	United States
ORF1ab_2445_I	ORF1ab	2445	SRR14371202	20801	C	T	0,999546	2021-02-05	United States
S_57_NA	S	57	SRR14371202	21732	C	+T	0,051831	2021-02-05	United States
S_614_G	S	614	SRR14371202	23403	A	G	0,99975	2021-02-05	United States
ORF3a_108_F	ORF3a	108	SRR14371202	25714	C	T	1	2021-02-05	United States
ORF3a_155_Y	ORF3a	155	SRR14371202	25855	G	T	0,999876	2021-02-05	United States
ORF7a_14_I	ORF7a	14	SRR14371202	27434	C	T	0,999874	2021-02-05	United States
N_194_L	N	194	SRR14371202	28854	C	T	0,999691	2021-02-05	United States
ORF1ab_265_I	ORF1ab	265	SRR14371203	1059	C	T	0,999865	2021-02-09	United States
ORF1ab_727_I	ORF1ab	727	SRR14371203	2445	C	T	1	2021-02-09	United States
ORF1ab_2926_F	ORF1ab	2926	SRR14371203	9042	C	T	0,999562	2021-02-09	United States
ORF1ab_3352_F	ORF1ab	3352	SRR14371203	10319	C	T	0,999835	2021-02-09	United States
ORF1ab_3603_NA	ORF1ab	3603	SRR14371203	11074	C	-T	0,0500138	2021-02-09	United States
ORF1ab_314_L	ORF1ab	314	SRR14371203	14408	C	T	0,999833	2021-02-09	United States
ORF1ab_345_L	ORF1ab	345	SRR14371203	14500	G	T	0,999806	2021-02-09	United States
ORF1ab_977_S	ORF1ab	977	SRR14371203	16396	G	A	0,999873	2021-02-09	United States
ORF1ab_1653_D	ORF1ab	1653	SRR14371203	18424	A	G	0,999809	2021-02-09	United States
ORF1ab_2613_C	ORF1ab	2613	SRR14371203	21304	C	T	0,99958	2021-02-09	United States
S_614_G	S	614	SRR14371203	23403	A	G	0,999877	2021-02-09	United States
ORF3a_57_H	ORF3a	57	SRR14371203	25563	G	T	0,999772	2021-02-09	United States
ORF3a_172_V	ORF3a	172	SRR14371203	25907	G	T	0,987992	2021-02-09	United States
ORF8_24_L	ORF8	24	SRR14371203	27964	C	T	0,99921	2021-02-09	United States
N_67_S	N	67	SRR14371203	28472	C	T	0,999823	2021-02-09	United States
N_199_L	N	199	SRR14371203	28869	C	T	0,999231	2021-02-09	United States
ORF1ab_1088_N	ORF1ab	1088	SRR14371205	3527	G	A	0,999834	2021-02-12	United States
ORF1ab_1140_H	ORF1ab	1140	SRR14371205	3685	G	T	0,999488	2021-02-12	United States
ORF1ab_1584_M	ORF1ab	1584	SRR14371205	5015	G	A	0,998857	2021-02-12	United States
ORF1ab_1871_S	ORF1ab	1871	SRR14371205	5877	A	G	0,998459	2021-02-12	United States
ORF1ab_314_L	ORF1ab	314	SRR14371205	14408	C	T	0,999719	2021-02-12	United States
ORF1ab_2142_Y	ORF1ab	2142	SRR14371205	19891	G	T	0,99462	2021-02-12	United States
ORF1ab_2445_I	ORF1ab	2445	SRR14371205	20801	C	T	0,999747	2021-02-12	United States
S_57_NA	S	57	SRR14371205	21732	C	+T	0,151371	2021-02-12	United States
S_614_G	S	614	SRR14371205	23403	A	G	0,999835	2021-02-12	United States
ORF3a_108_F	ORF3a	108	SRR14371205	25714	C	T	0,999896	2021-02-12	United States
ORF3a_155_Y	ORF3a	155	SRR14371205	25855	G	T	0,999791	2021-02-12	United States
ORF7a_14_I	ORF7a	14	SRR14371205	27434	C	T	0,999891	2021-02-12	United States
N_194_L	N	194	SRR14371205	28854	C	T	0,999703	2021-02-12	United States
ORF1ab_265_I	ORF1ab	265	SRR14371206	1059	C	T	0,999702	2021-02-14	United States
ORF1ab_727_I	ORF1ab	727	SRR14371206	2445	C	T	0,999694	2021-02-14	United States
ORF1ab_2926_F	ORF1ab	2926	SRR14371206	9042	C	T	0,999664	2021-02-14	United States
ORF1ab_3352_F	ORF1ab	3352	SRR14371206	10319	C	T	0,999814	2021-02-14	United States
ORF1ab_314_L	ORF1ab	314	SRR14371206	14408	C	T	0,99981	2021-02-14	United States
ORF1ab_345_L	ORF1ab	345	SRR14371206	14500	G	T	0,999882	2021-02-14	United States
ORF1ab_977_S	ORF1ab	977	SRR14371206	16396	G	A	0,999741	2021-02-14	United States
ORF1ab_1653_D	ORF1ab	1653	SRR14371206	18424	A	G	0,99984	2021-02-14	United States
ORF1ab_2613_C	ORF1ab	2613	SRR14371206	21304	C	T	0,99958	2021-02-14	United States
S_614_G	S	614	SRR14371206	23403	A	G	0,999817	2021-02-14	United States
ORF3a_57_H	ORF3a	57	SRR14371206	25563	G	T	0,999845	2021-02-14	United States
ORF3a_172_V	ORF3a	172	SRR14371206	25907	G	T	0,998073	2021-02-14	United States
ORF8_24_L	ORF8	24	SRR14371206	27964	C	T	0,99975	2021-02-14	United States
N_67_S	N	67	SRR14371206	28472	C	T	0,999641	2021-02-14	United States
N_199_L	N	199	SRR14371206	28869	C	T	0,999466	2021-02-14	United States
ORF1ab_1001_I	ORF1ab	1001	SRR14371207	3267	C	T	0,999906	2021-02-22	United States
ORF1ab_1890_I	ORF1ab	1890	SRR14371207	5934	C	T	0,997635	2021-02-22	United States
ORF1ab_2007_I	ORF1ab	2007	SRR14371207	6285	C	T	0,999942	2021-02-22	United States
ORF1ab_3603_NA	ORF1ab	3603	SRR14371207	11074	C	-T	0,050719	2021-02-22	United States
ORF1ab_3674_NA	ORF1ab	3674	SRR14371207	11287	G	-TCTGGTTTT	0,99378	2021-02-22	United States
ORF1ab_176_V	ORF1ab	176	SRR14371207	13994	C	T	0,0763592	2021-02-22	United States
ORF1ab_314_S	ORF1ab	314	SRR14371207	14407	C	T	0,999898	2021-02-22	United States
ORF1ab_314_L	ORF1ab	314	SRR14371207	14408	C	T	0,999739	2021-02-22	United States
ORF1ab_2084_I	ORF1ab	2084	SRR14371207	19718	C	T	0,141603	2021-02-22	United States
S_52_R	S	52	SRR14371207	21717	A	G	0,997449	2021-02-22	United States
S_68_NA	S	68	SRR14371207	21764	A	-TACATG	0,9915	2021-02-22	United States
S_143_NA	S	143	SRR14371207	21990	T	-TTA	0,974458	2021-02-22	United States
S_484_K	S	484	SRR14371207	23012	G	A	0,999619	2021-02-22	United States
S_614_G	S	614	SRR14371207	23403	A	G	0,999951	2021-02-22	United States
S_677_H	S	677	SRR14371207	23593	G	C	0,99978	2021-02-22	United States
S_888_L	S	888	SRR14371207	24224	T	C	0,999066	2021-02-22	United States
E_21_F	E	21	SRR14371207	26305	C	T	0,999305	2021-02-22	United States
M_82_T	M	82	SRR14371207	26767	T	C	0,999876	2021-02-22	United States
ORF6_1_NA	ORF6	1	SRR14371207	27204	G	-TTT	0,997955	2021-02-22	United States
N_2_NA	N	2	SRR14371207	28277	T	-CTG	0,995798	2021-02-22	United States
N_12_G	N	12	SRR14371207	28308	C	G	0,999802	2021-02-22	United States
N_205_I	N	205	SRR14371207	28887	C	T	1	2021-02-22	United States
ORF1ab_3603_NA	ORF1ab	3603	SRR14371209	11074	C	-T	0,0502143	2021-02-26	United States
ORF1ab_314_L	ORF1ab	314	SRR14371209	14408	C	T	0,999861	2021-02-26	United States
ORF1ab_1362_R	ORF1ab	1362	SRR14371209	17551	G	A	0,99973	2021-02-26	United States
ORF1ab_1936_H	ORF1ab	1936	SRR14371209	19274	C	A	0,999902	2021-02-26	United States
S_152_L	S	152	SRR14371209	22017	G	T	0,999771	2021-02-26	United States
S_484_K	S	484	SRR14371209	23012	G	A	0,999777	2021-02-26	United States
S_614_G	S	614	SRR14371209	23403	A	G	0,999845	2021-02-26	United States
S_769_V	S	769	SRR14371209	23868	G	T	0,999891	2021-02-26	United States
M_28_L	M	28	SRR14371209	26604	T	C	0,999784	2021-02-26	United States
N_187_L	N	187	SRR14371209	28833	C	T	0,99961	2021-02-26	United States
N_203_K	N	203	SRR14371209	28881	G	A	0,999451	2021-02-26	United States
N_204_R	N	204	SRR14371209	28883	G	C	0,99967	2021-02-26	United States
N_418_H	N	418	SRR14371209	29527	G	T	0,99977	2021-02-26	United States
ORF1ab_1001_I	ORF1ab	1001	SRR14371210	3267	C	T	0,999891	2021-02-27	United States
ORF1ab_1890_I	ORF1ab	1890	SRR14371210	5934	C	T	0,998148	2021-02-27	United States
ORF1ab_2007_I	ORF1ab	2007	SRR14371210	6285	C	T	0,999849	2021-02-27	United States
ORF1ab_3674_NA	ORF1ab	3674	SRR14371210	11287	G	-TCTGGTTTT	0,996813	2021-02-27	United States
ORF1ab_314_S	ORF1ab	314	SRR14371210	14407	C	T	0,999887	2021-02-27	United States
ORF1ab_314_L	ORF1ab	314	SRR14371210	14408	C	T	0,99987	2021-02-27	United States
S_52_R	S	52	SRR14371210	21717	A	G	0,998901	2021-02-27	United States
S_68_NA	S	68	SRR14371210	21764	A	-TACATG	0,996926	2021-02-27	United States
S_143_NA	S	143	SRR14371210	21990	T	-TTA	0,959421	2021-02-27	United States
S_484_K	S	484	SRR14371210	23012	G	A	0,999713	2021-02-27	United States
S_614_G	S	614	SRR14371210	23403	A	G	0,99998	2021-02-27	United States
S_677_H	S	677	SRR14371210	23593	G	C	0,999816	2021-02-27	United States
S_888_L	S	888	SRR14371210	24224	T	C	0,999734	2021-02-27	United States
ORF3a_110_V	ORF3a	110	SRR14371210	25721	C	T	0,499182	2021-02-27	United States
E_21_F	E	21	SRR14371210	26305	C	T	0,9997	2021-02-27	United States
M_82_T	M	82	SRR14371210	26767	T	C	0,999788	2021-02-27	United States
ORF6_1_NA	ORF6	1	SRR14371210	27204	G	-TTT	0,997367	2021-02-27	United States
N_2_NA	N	2	SRR14371210	28277	T	-CTG	0,99523	2021-02-27	United States
N_12_G	N	12	SRR14371210	28308	C	G	0,998299	2021-02-27	United States
N_205_I	N	205	SRR14371210	28887	C	T	0,994764	2021-02-27	United States
ORF1ab_265_I	ORF1ab	265	SRR14371216	1059	C	T	0,999822	2021-03-02	United States
ORF1ab_290_N	ORF1ab	290	SRR14371216	1135	G	T	0,999852	2021-03-02	United States
ORF1ab_3158_T	ORF1ab	3158	SRR14371216	9738	G	C	0,999849	2021-03-02	United States
ORF1ab_3603_NA	ORF1ab	3603	SRR14371216	11074	C	-T	0,051186	2021-03-02	United States
ORF1ab_97_M	ORF1ab	97	SRR14371216	13758	A	G	0,999746	2021-03-02	United States
ORF1ab_314_L	ORF1ab	314	SRR14371216	14408	C	T	0,999391	2021-03-02	United States
ORF1ab_976_L	ORF1ab	976	SRR14371216	16394	C	T	0,99996	2021-03-02	United States
ORF1ab_1183_Y	ORF1ab	1183	SRR14371216	17014	G	T	0,997705	2021-03-02	United States
ORF1ab_2610_S	ORF1ab	2610	SRR14371216	21295	G	A	0,052303	2021-03-02	United States
ORF1ab_2610_D	ORF1ab	2610	SRR14371216	21296	G	A	0,0528081	2021-03-02	United States
S_13_I	S	13	SRR14371216	21600	G	T	1	2021-03-02	United States
S_152_C	S	152	SRR14371216	22018	G	T	0,992063	2021-03-02	United States
S_258_L	S	258	SRR14371216	22335	G	T	0,99971	2021-03-02	United States
S_452_R	S	452	SRR14371216	22917	T	G	1	2021-03-02	United States
S_614_G	S	614	SRR14371216	23403	A	G	0,999829	2021-03-02	United States
ORF3a_57_H	ORF3a	57	SRR14371216	25563	G	T	0,999521	2021-03-02	United States
ORF8_65_V	ORF8	65	SRR14371216	28087	C	T	0,998265	2021-03-02	United States
N_205_I	N	205	SRR14371216	28887	C	T	0,999178	2021-03-02	United States
ORF1ab_265_I	ORF1ab	265	SRR14371217	1059	C	T	0,999917	2021-03-07	United States
ORF1ab_2361_K	ORF1ab	2361	SRR14371217	7348	T	A	0,99993	2021-03-07	United States
ORF1ab_2533_R	ORF1ab	2533	SRR14371217	7863	A	G	0,999507	2021-03-07	United States
ORF1ab_2606_I	ORF1ab	2606	SRR14371217	8083	G	A	0,999875	2021-03-07	United States
ORF1ab_3352_F	ORF1ab	3352	SRR14371217	10319	C	T	0,999874	2021-03-07	United States
ORF1ab_4285_V	ORF1ab	4285	SRR14371217	13119	C	T	0,999959	2021-03-07	United States
ORF1ab_314_L	ORF1ab	314	SRR14371217	14408	C	T	0,999662	2021-03-07	United States
ORF1ab_1555_I	ORF1ab	1555	SRR14371217	18131	C	T	0,999751	2021-03-07	United States
ORF1ab_1653_D	ORF1ab	1653	SRR14371217	18424	A	G	0,999907	2021-03-07	United States
ORF1ab_2579_R	ORF1ab	2579	SRR14371217	21203	A	G	0,999699	2021-03-07	United States
ORF1ab_2613_C	ORF1ab	2613	SRR14371217	21304	C	T	0,999587	2021-03-07	United States
S_614_G	S	614	SRR14371217	23403	A	G	0,999852	2021-03-07	United States
S_1273_A	S	1273	SRR14371217	25379	A	G	0,999805	2021-03-07	United States
ORF3a_41_F	ORF3a	41	SRR14371217	25513	C	T	0,99856	2021-03-07	United States
ORF3a_57_H	ORF3a	57	SRR14371217	25563	G	T	0,999736	2021-03-07	United States
ORF3a_172_V	ORF3a	172	SRR14371217	25907	G	T	0,995246	2021-03-07	United States
ORF8_24_L	ORF8	24	SRR14371217	27964	C	T	1	2021-03-07	United States
N_67_S	N	67	SRR14371217	28472	C	T	0,999813	2021-03-07	United States
N_199_L	N	199	SRR14371217	28869	C	T	0,999499	2021-03-07	United States
N_244_H	N	244	SRR14371217	29005	A	C	0,998076	2021-03-07	United States
ORF1ab_1001_I	ORF1ab	1001	SRR14371219	3267	C	T	0,999958	2021-03-08	United States
ORF1ab_1708_D	ORF1ab	1708	SRR14371219	5388	C	A	0,999689	2021-03-08	United States
ORF1ab_2230_T	ORF1ab	2230	SRR14371219	6954	T	C	0,998049	2021-03-08	United States
ORF1ab_2259_I	ORF1ab	2259	SRR14371219	7042	G	T	0,953498	2021-03-08	United States
ORF1ab_3603_NA	ORF1ab	3603	SRR14371219	11074	C	-T	0,0627458	2021-03-08	United States
ORF1ab_3674_NA	ORF1ab	3674	SRR14371219	11287	G	-TCTGGTTTT	0,995167	2021-03-08	United States
ORF1ab_218_L	ORF1ab	218	SRR14371219	14120	C	T	0,999811	2021-03-08	United States
ORF1ab_314_L	ORF1ab	314	SRR14371219	14408	C	T	0,999822	2021-03-08	United States
ORF1ab_1432_V	ORF1ab	1432	SRR14371219	17762	C	T	0,999641	2021-03-08	United States
S_68_NA	S	68	SRR14371219	21764	A	-TACATG	0,989478	2021-03-08	United States
S_143_NA	S	143	SRR14371219	21990	T	-TTA	0,996815	2021-03-08	United States
S_501_Y	S	501	SRR14371219	23063	A	T	0,999572	2021-03-08	United States
S_570_D	S	570	SRR14371219	23271	C	A	0,999833	2021-03-08	United States
S_614_G	S	614	SRR14371219	23403	A	G	0,999954	2021-03-08	United States
S_681_H	S	681	SRR14371219	23604	C	A	0,99931	2021-03-08	United States
S_716_I	S	716	SRR14371219	23709	C	T	0,999947	2021-03-08	United States
S_982_A	S	982	SRR14371219	24506	T	G	0,99962	2021-03-08	United States
S_1118_H	S	1118	SRR14371219	24914	G	C	0,999905	2021-03-08	United States
ORF8_27_*	ORF8	27	SRR14371219	27972	C	T	0,999431	2021-03-08	United States
ORF8_52_I	ORF8	52	SRR14371219	28048	G	T	0,9997	2021-03-08	United States
ORF8_68_*	ORF8	68	SRR14371219	28095	A	T	0,975312	2021-03-08	United States
ORF8_73_C	ORF8	73	SRR14371219	28111	A	G	0,999743	2021-03-08	United States
N_3_H	N	3	SRR14371219	28280	G	C	0,999829	2021-03-08	United States
N_3_V	N	3	SRR14371219	28281	A	T	0,999725	2021-03-08	United States
N_3_E	N	3	SRR14371219	28282	T	A	0,999672	2021-03-08	United States
N_203_K	N	203	SRR14371219	28881	G	A	0,998519	2021-03-08	United States
N_204_R	N	204	SRR14371219	28883	G	C	0,999769	2021-03-08	United States
N_235_F	N	235	SRR14371219	28977	C	T	0,99962	2021-03-08	United States
ORF1ab_1001_I	ORF1ab	1001	SRR14371220	3267	C	T	0,999942	2021-03-11	United States
ORF1ab_1708_D	ORF1ab	1708	SRR14371220	5388	C	A	0,999891	2021-03-11	United States
ORF1ab_2230_T	ORF1ab	2230	SRR14371220	6954	T	C	0,998836	2021-03-11	United States
ORF1ab_3674_NA	ORF1ab	3674	SRR14371220	11287	G	-TCTGGTTTT	0,99571	2021-03-11	United States
ORF1ab_218_L	ORF1ab	218	SRR14371220	14120	C	T	0,999703	2021-03-11	United States
ORF1ab_314_L	ORF1ab	314	SRR14371220	14408	C	T	0,999877	2021-03-11	United States
ORF1ab_976_S	ORF1ab	976	SRR14371220	16393	C	T	0,999782	2021-03-11	United States
ORF1ab_1975_S	ORF1ab	1975	SRR14371220	19390	C	T	1	2021-03-11	United States
S_68_NA	S	68	SRR14371220	21764	A	-TACATG	0,984568	2021-03-11	United States
S_143_NA	S	143	SRR14371220	21990	T	-TTA	0,985653	2021-03-11	United States
S_501_Y	S	501	SRR14371220	23063	A	T	0,999669	2021-03-11	United States
S_570_D	S	570	SRR14371220	23271	C	A	0,999916	2021-03-11	United States
S_614_G	S	614	SRR14371220	23403	A	G	0,999646	2021-03-11	United States
S_681_H	S	681	SRR14371220	23604	C	A	0,998031	2021-03-11	United States
S_716_I	S	716	SRR14371220	23709	C	T	0,999844	2021-03-11	United States
S_982_A	S	982	SRR14371220	24506	T	G	0,999903	2021-03-11	United States
S_1118_H	S	1118	SRR14371220	24914	G	C	0,999891	2021-03-11	United States
ORF8_27_*	ORF8	27	SRR14371220	27972	C	T	0,999344	2021-03-11	United States
ORF8_52_I	ORF8	52	SRR14371220	28048	G	T	1	2021-03-11	United States
ORF8_68_*	ORF8	68	SRR14371220	28095	A	T	0,947726	2021-03-11	United States
ORF8_73_C	ORF8	73	SRR14371220	28111	A	G	0,999598	2021-03-11	United States
N_3_H	N	3	SRR14371220	28280	G	C	0,9998	2021-03-11	United States
N_3_V	N	3	SRR14371220	28281	A	T	0,999621	2021-03-11	United States
N_3_E	N	3	SRR14371220	28282	T	A	0,999758	2021-03-11	United States
N_203_K	N	203	SRR14371220	28881	G	A	0,998457	2021-03-11	United States
N_204_R	N	204	SRR14371220	28883	G	C	0,999798	2021-03-11	United States
N_235_F	N	235	SRR14371220	28977	C	T	0,999546	2021-03-11	United States
ORF1ab_665_I	ORF1ab	665	SRR14371221	2258	G	A	0,990873	2021-03-13	United States
ORF1ab_971_L	ORF1ab	971	SRR14371221	3177	C	T	0,999653	2021-03-13	United States
ORF1ab_1298_V	ORF1ab	1298	SRR14371221	4158	C	T	0,999606	2021-03-13	United States
ORF1ab_2059_R	ORF1ab	2059	SRR14371221	6441	A	G	0,999556	2021-03-13	United States
ORF1ab_2980_G	ORF1ab	2980	SRR14371221	9204	A	G	0,999592	2021-03-13	United States
ORF1ab_3972_N	ORF1ab	3972	SRR14371221	12179	G	A	0,999861	2021-03-13	United States
ORF1ab_314_L	ORF1ab	314	SRR14371221	14408	C	T	0,999763	2021-03-13	United States
S_614_G	S	614	SRR14371221	23403	A	G	0,999831	2021-03-13	United States
ORF7a_62_H	ORF7a	62	SRR14371221	27579	A	T	0,999363	2021-03-13	United States
N_194_L	N	194	SRR14371221	28854	C	T	0,999804	2021-03-13	United States
N_326_L	N	326	SRR14371221	29250	C	T	0,602122	2021-03-13	United States
N_391_I	N	391	SRR14371221	29445	C	T	0,99819	2021-03-13	United States
ORF1ab_1001_I	ORF1ab	1001	SRR14371222	3267	C	T	1	2021-03-16	United States
ORF1ab_1708_D	ORF1ab	1708	SRR14371222	5388	C	A	0,99992	2021-03-16	United States
ORF1ab_2230_T	ORF1ab	2230	SRR14371222	6954	T	C	1	2021-03-16	United States
ORF1ab_2259_I	ORF1ab	2259	SRR14371222	7042	G	T	0,930851	2021-03-16	United States
ORF1ab_3674_NA	ORF1ab	3674	SRR14371222	11287	G	-TCTGGTTTT	0,993829	2021-03-16	United States
ORF1ab_218_L	ORF1ab	218	SRR14371222	14120	C	T	0,999799	2021-03-16	United States
ORF1ab_314_L	ORF1ab	314	SRR14371222	14408	C	T	0,999747	2021-03-16	United States
S_68_NA	S	68	SRR14371222	21764	A	-TACATG	0,987226	2021-03-16	United States
S_143_NA	S	143	SRR14371222	21990	T	-TTA	0,965099	2021-03-16	United States
S_501_Y	S	501	SRR14371222	23063	A	T	1	2021-03-16	United States
S_570_D	S	570	SRR14371222	23271	C	A	0,99993	2021-03-16	United States
S_614_G	S	614	SRR14371222	23403	A	G	0,999796	2021-03-16	United States
S_681_H	S	681	SRR14371222	23604	C	A	0,999253	2021-03-16	United States
S_716_I	S	716	SRR14371222	23709	C	T	0,999852	2021-03-16	United States
S_982_A	S	982	SRR14371222	24506	T	G	0,999817	2021-03-16	United States
S_1118_H	S	1118	SRR14371222	24914	G	C	0,999797	2021-03-16	United States
ORF8_27_*	ORF8	27	SRR14371222	27972	C	T	0,998069	2021-03-16	United States
ORF8_52_I	ORF8	52	SRR14371222	28048	G	T	1	2021-03-16	United States
ORF8_61_F	ORF8	61	SRR14371222	28075	G	T	1	2021-03-16	United States
ORF8_68_*	ORF8	68	SRR14371222	28095	A	T	0,972973	2021-03-16	United States
ORF8_73_C	ORF8	73	SRR14371222	28111	A	G	0,999909	2021-03-16	United States
N_3_H	N	3	SRR14371222	28280	G	C	0,999771	2021-03-16	United States
N_3_V	N	3	SRR14371222	28281	A	T	0,999804	2021-03-16	United States
N_3_E	N	3	SRR14371222	28282	T	A	0,999804	2021-03-16	United States
N_203_K	N	203	SRR14371222	28881	G	A	0,998644	2021-03-16	United States
N_204_R	N	204	SRR14371222	28883	G	C	0,999787	2021-03-16	United States
N_235_F	N	235	SRR14371222	28977	C	T	0,999945	2021-03-16	United States
ORF1ab_265_I	ORF1ab	265	SRR14371224	1059	C	T	0,999429	2021-03-16	United States
ORF1ab_290_N	ORF1ab	290	SRR14371224	1135	G	T	0,999952	2021-03-16	United States
ORF1ab_3158_T	ORF1ab	3158	SRR14371224	9738	G	C	0,999544	2021-03-16	United States
ORF1ab_3603_NA	ORF1ab	3603	SRR14371224	11074	C	-T	0,0520611	2021-03-16	United States
ORF1ab_97_M	ORF1ab	97	SRR14371224	13758	A	G	0,999505	2021-03-16	United States
ORF1ab_314_L	ORF1ab	314	SRR14371224	14408	C	T	0,999663	2021-03-16	United States
ORF1ab_976_L	ORF1ab	976	SRR14371224	16394	C	T	0,999913	2021-03-16	United States
ORF1ab_1183_Y	ORF1ab	1183	SRR14371224	17014	G	T	0,998758	2021-03-16	United States
S_13_I	S	13	SRR14371224	21600	G	T	0,999834	2021-03-16	United States
S_152_C	S	152	SRR14371224	22018	G	T	0,988636	2021-03-16	United States
S_258_L	S	258	SRR14371224	22335	G	T	0,99973	2021-03-16	United States
S_452_R	S	452	SRR14371224	22917	T	G	0,99962	2021-03-16	United States
S_614_G	S	614	SRR14371224	23403	A	G	0,999689	2021-03-16	United States
ORF3a_57_H	ORF3a	57	SRR14371224	25563	G	T	0,999533	2021-03-16	United States
ORF8_65_V	ORF8	65	SRR14371224	28087	C	T	0,994196	2021-03-16	United States
N_205_I	N	205	SRR14371224	28887	C	T	0,999438	2021-03-16	United States
ORF1ab_265_I	ORF1ab	265	SRR14371225	1059	C	T	0,9997	2021-03-17	United States
ORF1ab_1946_S	ORF1ab	1946	SRR14371225	6101	G	A	1	2021-03-17	United States
ORF1ab_3201_P	ORF1ab	3201	SRR14371225	9867	T	C	0,999892	2021-03-17	United States
ORF1ab_3674_NA	ORF1ab	3674	SRR14371225	11287	G	-TCTGGTTTT	0,995178	2021-03-17	United States
ORF1ab_314_L	ORF1ab	314	SRR14371225	14408	C	T	0,999877	2021-03-17	United States
ORF1ab_1011_H	ORF1ab	1011	SRR14371225	16500	A	C	0,994045	2021-03-17	United States
S_3_NA	S	3	SRR14371225	21569	G	+T	0,0500431	2021-03-17	United States
S_5_F	S	5	SRR14371225	21575	C	T	1	2021-03-17	United States
S_95_I	S	95	SRR14371225	21846	C	T	0,99863	2021-03-17	United States
S_253_G	S	253	SRR14371225	22320	A	G	0,999802	2021-03-17	United States
S_477_N	S	477	SRR14371225	22992	G	A	0,999897	2021-03-17	United States
S_614_G	S	614	SRR14371225	23403	A	G	0,999894	2021-03-17	United States
S_957_R	S	957	SRR14371225	24432	A	G	0,999804	2021-03-17	United States
ORF3a_42_L	ORF3a	42	SRR14371225	25517	C	T	0,998576	2021-03-17	United States
ORF3a_57_H	ORF3a	57	SRR14371225	25563	G	T	0,999757	2021-03-17	United States
ORF3a_182_Y	ORF3a	182	SRR14371225	25936	C	T	0,478399	2021-03-17	United States
M_173_T	M	173	SRR14371225	27039	T	A	0,0899202	2021-03-17	United States
M_173_*	M	173	SRR14371225	27040	C	A	0,0895675	2021-03-17	United States
ORF7a_116_F	ORF7a	116	SRR14371225	27739	C	T	0,99987	2021-03-17	United States
ORF8_11_I	ORF8	11	SRR14371225	27925	C	T	1	2021-03-17	United States
N_13_L	N	13	SRR14371225	28311	C	T	0,999569	2021-03-17	United States
N_202_R	N	202	SRR14371225	28879	T	G	1	2021-03-17	United States
N_258_L	N	258	SRR14371225	29046	C	T	0,999603	2021-03-17	United States
ORF1ab_1001_I	ORF1ab	1001	SRR14371227	3267	C	T	0,970978	2021-03-18	United States
ORF1ab_1708_D	ORF1ab	1708	SRR14371227	5388	C	A	0,975228	2021-03-18	United States
ORF1ab_2114_F	ORF1ab	2114	SRR14371227	6606	C	T	0,102412	2021-03-18	United States
ORF1ab_3674_NA	ORF1ab	3674	SRR14371227	11287	G	-TCTGGTTTT	0,79625	2021-03-18	United States
ORF1ab_218_L	ORF1ab	218	SRR14371227	14120	C	T	0,981061	2021-03-18	United States
ORF1ab_314_L	ORF1ab	314	SRR14371227	14408	C	T	0,999889	2021-03-18	United States
S_68_NA	S	68	SRR14371227	21764	A	-TACATG	0,985981	2021-03-18	United States
S_143_NA	S	143	SRR14371227	21990	T	-TTA	0,687332	2021-03-18	United States
S_501_Y	S	501	SRR14371227	23063	A	T	0,967605	2021-03-18	United States
S_570_D	S	570	SRR14371227	23271	C	A	0,985243	2021-03-18	United States
S_572_I	S	572	SRR14371227	23277	C	T	0,0705426	2021-03-18	United States
S_614_G	S	614	SRR14371227	23403	A	G	0,999858	2021-03-18	United States
S_681_H	S	681	SRR14371227	23604	C	A	0,962022	2021-03-18	United States
S_716_I	S	716	SRR14371227	23709	C	T	0,963755	2021-03-18	United States
S_982_A	S	982	SRR14371227	24506	T	G	0,999861	2021-03-18	United States
S_1118_H	S	1118	SRR14371227	24914	G	C	0,999895	2021-03-18	United States
ORF3a_191_D	ORF3a	191	SRR14371227	25965	A	C	0,957156	2021-03-18	United States
ORF8_27_*	ORF8	27	SRR14371227	27972	C	T	0,988506	2021-03-18	United States
ORF8_52_I	ORF8	52	SRR14371227	28048	G	T	0,98773	2021-03-18	United States
ORF8_61_F	ORF8	61	SRR14371227	28075	G	T	0,984568	2021-03-18	United States
ORF8_68_*	ORF8	68	SRR14371227	28095	A	T	0,928803	2021-03-18	United States
ORF8_73_C	ORF8	73	SRR14371227	28111	A	G	0,999546	2021-03-18	United States
N_3_H	N	3	SRR14371227	28280	G	C	0,999874	2021-03-18	United States
N_3_V	N	3	SRR14371227	28281	A	T	0,999916	2021-03-18	United States
N_3_E	N	3	SRR14371227	28282	T	A	0,999818	2021-03-18	United States
N_203_K	N	203	SRR14371227	28881	G	A	0,999363	2021-03-18	United States
N_204_R	N	204	SRR14371227	28883	G	C	0,99964	2021-03-18	United States
N_235_F	N	235	SRR14371227	28977	C	T	0,980782	2021-03-18	United States
ORF1ab_1001_I	ORF1ab	1001	SRR14371228	3267	C	T	0,999873	2021-03-23	United States
ORF1ab_1708_D	ORF1ab	1708	SRR14371228	5388	C	A	0,99994	2021-03-23	United States
ORF1ab_2230_T	ORF1ab	2230	SRR14371228	6954	T	C	1	2021-03-23	United States
ORF1ab_2780_L	ORF1ab	2780	SRR14371228	8603	T	C	1	2021-03-23	United States
ORF1ab_3603_NA	ORF1ab	3603	SRR14371228	11074	C	+T	0,0547521	2021-03-23	United States
ORF1ab_3606_NA	ORF1ab	3606	SRR14371228	11082	T	-G	0,193846	2021-03-23	United States
ORF1ab_3606_F	ORF1ab	3606	SRR14371228	11083	G	T	1	2021-03-23	United States
ORF1ab_3674_NA	ORF1ab	3674	SRR14371228	11287	G	-TCTGGTTTT	0,996086	2021-03-23	United States
ORF1ab_314_L	ORF1ab	314	SRR14371228	14408	C	T	0,999829	2021-03-23	United States
ORF1ab_1383_R	ORF1ab	1383	SRR14371228	17615	A	G	0,999449	2021-03-23	United States
ORF1ab_1695_G	ORF1ab	1695	SRR14371228	18550	A	G	0,999228	2021-03-23	United States
S_5_F	S	5	SRR14371228	21575	C	T	1	2021-03-23	United States
S_68_NA	S	68	SRR14371228	21764	A	-TACATG	0,989899	2021-03-23	United States
S_143_NA	S	143	SRR14371228	21990	T	-TTA	0,9925	2021-03-23	United States
S_501_Y	S	501	SRR14371228	23063	A	T	0,999804	2021-03-23	United States
S_570_D	S	570	SRR14371228	23271	C	A	0,999939	2021-03-23	United States
S_614_G	S	614	SRR14371228	23403	A	G	0,999941	2021-03-23	United States
S_681_H	S	681	SRR14371228	23604	C	A	0,998987	2021-03-23	United States
S_716_I	S	716	SRR14371228	23709	C	T	0,999831	2021-03-23	United States
S_982_A	S	982	SRR14371228	24506	T	G	0,999929	2021-03-23	United States
S_1118_H	S	1118	SRR14371228	24914	G	C	0,999775	2021-03-23	United States
ORF3a_15_F	ORF3a	15	SRR14371228	25437	G	T	0,999647	2021-03-23	United States
M_89_S	M	89	SRR14371228	26787	G	A	0,999278	2021-03-23	United States
ORF8_27_*	ORF8	27	SRR14371228	27972	C	T	1	2021-03-23	United States
ORF8_52_I	ORF8	52	SRR14371228	28048	G	T	1	2021-03-23	United States
ORF8_73_C	ORF8	73	SRR14371228	28111	A	G	0,999576	2021-03-23	United States
N_3_H	N	3	SRR14371228	28280	G	C	0,999818	2021-03-23	United States
N_3_V	N	3	SRR14371228	28281	A	T	0,999698	2021-03-23	United States
N_3_E	N	3	SRR14371228	28282	T	A	0,999879	2021-03-23	United States
N_203_K	N	203	SRR14371228	28881	G	A	0,998827	2021-03-23	United States
N_204_R	N	204	SRR14371228	28883	G	C	0,99979	2021-03-23	United States
N_235_F	N	235	SRR14371228	28977	C	T	0,999562	2021-03-23	United States
N_398_V	N	398	SRR14371228	29466	C	T	1	2021-03-23	United States
ORF1ab_1001_I	ORF1ab	1001	SRR14371230	3267	C	T	0,999935	2021-03-23	United States
ORF1ab_1708_D	ORF1ab	1708	SRR14371230	5388	C	A	0,999816	2021-03-23	United States
ORF1ab_2230_T	ORF1ab	2230	SRR14371230	6954	T	C	0,99604	2021-03-23	United States
ORF1ab_2780_L	ORF1ab	2780	SRR14371230	8603	T	C	1	2021-03-23	United States
ORF1ab_3603_NA	ORF1ab	3603	SRR14371230	11074	C	+T	0,0829646	2021-03-23	United States
ORF1ab_3606_NA	ORF1ab	3606	SRR14371230	11082	T	-G	0,188815	2021-03-23	United States
ORF1ab_3606_F	ORF1ab	3606	SRR14371230	11083	G	T	1	2021-03-23	United States
ORF1ab_3674_NA	ORF1ab	3674	SRR14371230	11287	G	-TCTGGTTTT	0,993776	2021-03-23	United States
ORF1ab_314_L	ORF1ab	314	SRR14371230	14408	C	T	0,999939	2021-03-23	United States
ORF1ab_1383_R	ORF1ab	1383	SRR14371230	17615	A	G	0,999393	2021-03-23	United States
ORF1ab_1695_G	ORF1ab	1695	SRR14371230	18550	A	G	0,999587	2021-03-23	United States
S_3_NA	S	3	SRR14371230	21569	G	+T	0,0676692	2021-03-23	United States
S_5_F	S	5	SRR14371230	21575	C	T	1	2021-03-23	United States
S_68_NA	S	68	SRR14371230	21764	A	-TACATG	0,99455	2021-03-23	United States
S_143_NA	S	143	SRR14371230	21990	T	-TTA	0,956422	2021-03-23	United States
S_490_S	S	490	SRR14371230	23031	T	C	0,306524	2021-03-23	United States
S_501_Y	S	501	SRR14371230	23063	A	T	0,999483	2021-03-23	United States
S_570_D	S	570	SRR14371230	23271	C	A	0,999913	2021-03-23	United States
S_614_G	S	614	SRR14371230	23403	A	G	0,999887	2021-03-23	United States
S_681_H	S	681	SRR14371230	23604	C	A	0,998994	2021-03-23	United States
S_716_I	S	716	SRR14371230	23709	C	T	0,999874	2021-03-23	United States
S_982_A	S	982	SRR14371230	24506	T	G	0,999941	2021-03-23	United States
S_1118_H	S	1118	SRR14371230	24914	G	C	0,999864	2021-03-23	United States
ORF3a_15_F	ORF3a	15	SRR14371230	25437	G	T	0,999616	2021-03-23	United States
M_89_S	M	89	SRR14371230	26787	G	A	0,999724	2021-03-23	United States
ORF8_27_*	ORF8	27	SRR14371230	27972	C	T	1	2021-03-23	United States
ORF8_52_I	ORF8	52	SRR14371230	28048	G	T	1	2021-03-23	United States
ORF8_73_C	ORF8	73	SRR14371230	28111	A	G	0,999609	2021-03-23	United States
N_3_H	N	3	SRR14371230	28280	G	C	0,99979	2021-03-23	United States
N_3_V	N	3	SRR14371230	28281	A	T	0,999855	2021-03-23	United States
N_3_E	N	3	SRR14371230	28282	T	A	0,999823	2021-03-23	United States
N_164_E	N	164	SRR14371230	28764	G	A	0,634889	2021-03-23	United States
N_203_K	N	203	SRR14371230	28881	G	A	0,998795	2021-03-23	United States
N_204_R	N	204	SRR14371230	28883	G	C	0,999918	2021-03-23	United States
N_235_F	N	235	SRR14371230	28977	C	T	0,99979	2021-03-23	United States
N_398_V	N	398	SRR14371230	29466	C	T	0,998941	2021-03-23	United States
ORF1ab_265_I	ORF1ab	265	SRR14371233	1059	C	T	0,999873	2021-04-02	United States
ORF1ab_1997_V	ORF1ab	1997	SRR14371233	6255	C	T	0,110331	2021-04-02	United States
ORF1ab_3201_P	ORF1ab	3201	SRR14371233	9867	T	C	0,999896	2021-04-02	United States
ORF1ab_3674_NA	ORF1ab	3674	SRR14371233	11287	G	-TCTGGTTTT	0,99343	2021-04-02	United States
ORF1ab_314_L	ORF1ab	314	SRR14371233	14408	C	T	0,999908	2021-04-02	United States
ORF1ab_1011_H	ORF1ab	1011	SRR14371233	16500	A	C	0,998028	2021-04-02	United States
S_5_F	S	5	SRR14371233	21575	C	T	1	2021-04-02	United States
S_95_I	S	95	SRR14371233	21846	C	T	0,999328	2021-04-02	United States
S_253_G	S	253	SRR14371233	22320	A	G	0,999074	2021-04-02	United States
S_484_K	S	484	SRR14371233	23012	G	A	0,999734	2021-04-02	United States
S_614_G	S	614	SRR14371233	23403	A	G	0,999879	2021-04-02	United States
S_701_V	S	701	SRR14371233	23664	C	T	0,999736	2021-04-02	United States
ORF3a_42_L	ORF3a	42	SRR14371233	25517	C	T	0,999442	2021-04-02	United States
ORF3a_57_H	ORF3a	57	SRR14371233	25563	G	T	0,999673	2021-04-02	United States
ORF8_11_I	ORF8	11	SRR14371233	27925	C	T	1	2021-04-02	United States
N_144_G	N	144	SRR14371233	28704	A	G	0,999824	2021-04-02	United States
N_199_L	N	199	SRR14371233	28869	C	T	0,999548	2021-04-02	United States
N_234_I	N	234	SRR14371233	28975	G	A	0,999828	2021-04-02	United States
ORF1ab_265_I	ORF1ab	265	SRR14371238	1059	C	T	0,999879	2021-03-25	United States
ORF1ab_690_V	ORF1ab	690	SRR14371238	2334	C	T	0,27389	2021-03-25	United States
ORF1ab_1679_S	ORF1ab	1679	SRR14371238	5300	G	T	0,999884	2021-03-25	United States
ORF1ab_3162_E	ORF1ab	3162	SRR14371238	9749	A	G	0,999628	2021-03-25	United States
ORF1ab_3201_P	ORF1ab	3201	SRR14371238	9867	T	C	0,999885	2021-03-25	United States
ORF1ab_3209_V	ORF1ab	3209	SRR14371238	9891	C	T	0,999857	2021-03-25	United States
ORF1ab_3674_NA	ORF1ab	3674	SRR14371238	11287	G	-TCTGGTTTT	0,996098	2021-03-25	United States
ORF1ab_3847_I	ORF1ab	3847	SRR14371238	11804	G	A	0,999705	2021-03-25	United States
ORF1ab_314_L	ORF1ab	314	SRR14371238	14408	C	T	0,999858	2021-03-25	United States
S_155_R	S	155	SRR14371238	22025	A	C	0,999372	2021-03-25	United States
S_156_Q	S	156	SRR14371238	22028	G	C	0,999645	2021-03-25	United States
S_157_S	S	157	SRR14371238	22032	T	C	0,999781	2021-03-25	United States
S_452_R	S	452	SRR14371238	22917	T	G	0,999845	2021-03-25	United States
S_614_G	S	614	SRR14371238	23403	A	G	0,999635	2021-03-25	United States
S_859_N	S	859	SRR14371238	24138	C	A	0,999897	2021-03-25	United States
S_950_H	S	950	SRR14371238	24410	G	C	0,981152	2021-03-25	United States
ORF3a_42_L	ORF3a	42	SRR14371238	25517	C	T	0,999252	2021-03-25	United States
ORF3a_57_H	ORF3a	57	SRR14371238	25563	G	T	0,999776	2021-03-25	United States
ORF3a_104_L	ORF3a	104	SRR14371238	25703	C	T	0,996076	2021-03-25	United States
ORF8_11_I	ORF8	11	SRR14371238	27925	C	T	1	2021-03-25	United States
ORF8_51_S	ORF8	51	SRR14371238	28044	G	T	0,999695	2021-03-25	United States
N_205_I	N	205	SRR14371238	28887	C	T	0,99967	2021-03-25	United States
N_234_I	N	234	SRR14371238	28975	G	A	0,998918	2021-03-25	United States
ORF1ab_1001_I	ORF1ab	1001	SRR14371239	3267	C	T	0,999871	2021-03-22	United States
ORF1ab_1708_D	ORF1ab	1708	SRR14371239	5388	C	A	0,999847	2021-03-22	United States
ORF1ab_2230_T	ORF1ab	2230	SRR14371239	6954	T	C	1	2021-03-22	United States
ORF1ab_3674_NA	ORF1ab	3674	SRR14371239	11287	G	-TCTGGTTTT	0,993596	2021-03-22	United States
ORF1ab_218_L	ORF1ab	218	SRR14371239	14120	C	T	0,999612	2021-03-22	United States
ORF1ab_314_L	ORF1ab	314	SRR14371239	14408	C	T	0,999802	2021-03-22	United States
ORF1ab_976_S	ORF1ab	976	SRR14371239	16393	C	T	0,999607	2021-03-22	United States
ORF1ab_1975_S	ORF1ab	1975	SRR14371239	19390	C	T	1	2021-03-22	United States
S_68_NA	S	68	SRR14371239	21764	A	-TACATG	0,987253	2021-03-22	United States
S_143_NA	S	143	SRR14371239	21990	T	-TTA	0,990491	2021-03-22	United States
S_501_Y	S	501	SRR14371239	23063	A	T	0,999743	2021-03-22	United States
S_570_D	S	570	SRR14371239	23271	C	A	0,999813	2021-03-22	United States
S_614_G	S	614	SRR14371239	23403	A	G	0,999835	2021-03-22	United States
S_681_H	S	681	SRR14371239	23604	C	A	0,99966	2021-03-22	United States
S_716_I	S	716	SRR14371239	23709	C	T	0,999915	2021-03-22	United States
S_982_A	S	982	SRR14371239	24506	T	G	0,999741	2021-03-22	United States
S_1118_H	S	1118	SRR14371239	24914	G	C	0,999586	2021-03-22	United States
ORF8_27_*	ORF8	27	SRR14371239	27972	C	T	0,999801	2021-03-22	United States
ORF8_52_I	ORF8	52	SRR14371239	28048	G	T	1	2021-03-22	United States
ORF8_68_*	ORF8	68	SRR14371239	28095	A	T	0,970667	2021-03-22	United States
ORF8_73_C	ORF8	73	SRR14371239	28111	A	G	0,999466	2021-03-22	United States
N_3_H	N	3	SRR14371239	28280	G	C	0,9997	2021-03-22	United States
N_3_V	N	3	SRR14371239	28281	A	T	0,999665	2021-03-22	United States
N_3_E	N	3	SRR14371239	28282	T	A	0,999621	2021-03-22	United States
N_203_K	N	203	SRR14371239	28881	G	A	0,998741	2021-03-22	United States
N_204_R	N	204	SRR14371239	28883	G	C	0,999777	2021-03-22	United States
N_235_F	N	235	SRR14371239	28977	C	T	0,999665	2021-03-22	United States
ORF1ab_1001_I	ORF1ab	1001	SRR14371240	3267	C	T	1	2021-03-25	United States
ORF1ab_1708_D	ORF1ab	1708	SRR14371240	5388	C	A	0,999818	2021-03-25	United States
ORF1ab_2230_T	ORF1ab	2230	SRR14371240	6954	T	C	0,999502	2021-03-25	United States
ORF1ab_3674_NA	ORF1ab	3674	SRR14371240	11287	G	-TCTGGTTTT	0,994174	2021-03-25	United States
ORF1ab_218_L	ORF1ab	218	SRR14371240	14120	C	T	0,999658	2021-03-25	United States
ORF1ab_314_L	ORF1ab	314	SRR14371240	14408	C	T	0,999982	2021-03-25	United States
ORF1ab_1975_S	ORF1ab	1975	SRR14371240	19390	C	T	1	2021-03-25	United States
S_68_NA	S	68	SRR14371240	21764	A	-TACATG	0,990037	2021-03-25	United States
S_143_NA	S	143	SRR14371240	21990	T	-TTA	0,990806	2021-03-25	United States
S_327_I	S	327	SRR14371240	22541	G	A	0,999221	2021-03-25	United States
S_501_Y	S	501	SRR14371240	23063	A	T	0,999707	2021-03-25	United States
S_570_D	S	570	SRR14371240	23271	C	A	0,999824	2021-03-25	United States
S_614_G	S	614	SRR14371240	23403	A	G	0,99983	2021-03-25	United States
S_681_H	S	681	SRR14371240	23604	C	A	0,999637	2021-03-25	United States
S_716_I	S	716	SRR14371240	23709	C	T	0,999948	2021-03-25	United States
S_982_A	S	982	SRR14371240	24506	T	G	0,999894	2021-03-25	United States
S_1118_H	S	1118	SRR14371240	24914	G	C	0,999866	2021-03-25	United States
ORF8_27_*	ORF8	27	SRR14371240	27972	C	T	1	2021-03-25	United States
ORF8_52_I	ORF8	52	SRR14371240	28048	G	T	1	2021-03-25	United States
ORF8_68_*	ORF8	68	SRR14371240	28095	A	T	0,991938	2021-03-25	United States
ORF8_73_C	ORF8	73	SRR14371240	28111	A	G	0,999698	2021-03-25	United States
N_3_H	N	3	SRR14371240	28280	G	C	0,999806	2021-03-25	United States
N_3_V	N	3	SRR14371240	28281	A	T	0,99979	2021-03-25	United States
N_3_E	N	3	SRR14371240	28282	T	A	0,999823	2021-03-25	United States
N_203_K	N	203	SRR14371240	28881	G	A	0,99943	2021-03-25	United States
N_204_R	N	204	SRR14371240	28883	G	C	0,99986	2021-03-25	United States
N_235_F	N	235	SRR14371240	28977	C	T	0,999753	2021-03-25	United States
ORF1ab_1001_I	ORF1ab	1001	SRR14371241	3267	C	T	1	2021-03-24	United States
ORF1ab_1708_D	ORF1ab	1708	SRR14371241	5388	C	A	0,999942	2021-03-24	United States
ORF1ab_3674_NA	ORF1ab	3674	SRR14371241	11287	G	-TCTGGTTTT	0,990182	2021-03-24	United States
ORF1ab_218_L	ORF1ab	218	SRR14371241	14120	C	T	0,999671	2021-03-24	United States
ORF1ab_314_L	ORF1ab	314	SRR14371241	14408	C	T	0,999708	2021-03-24	United States
S_143_NA	S	143	SRR14371241	21990	T	-TTA	0,373563	2021-03-24	United States
S_501_Y	S	501	SRR14371241	23063	A	T	1	2021-03-24	United States
S_570_D	S	570	SRR14371241	23271	C	A	0,999834	2021-03-24	United States
S_614_G	S	614	SRR14371241	23403	A	G	1	2021-03-24	United States
S_681_H	S	681	SRR14371241	23604	C	A	0,99925	2021-03-24	United States
S_716_I	S	716	SRR14371241	23709	C	T	0,999961	2021-03-24	United States
S_982_A	S	982	SRR14371241	24506	T	G	0,999949	2021-03-24	United States
S_1118_H	S	1118	SRR14371241	24914	G	C	0,999847	2021-03-24	United States
ORF3a_255_NA	ORF3a	255	SRR14371241	26157	T	-GTTA	0,99036	2021-03-24	United States
ORF8_27_*	ORF8	27	SRR14371241	27972	C	T	1	2021-03-24	United States
ORF8_52_I	ORF8	52	SRR14371241	28048	G	T	1	2021-03-24	United States
ORF8_68_*	ORF8	68	SRR14371241	28095	A	T	0,981481	2021-03-24	United States
ORF8_73_C	ORF8	73	SRR14371241	28111	A	G	0,999572	2021-03-24	United States
N_3_H	N	3	SRR14371241	28280	G	C	0,999678	2021-03-24	United States
N_3_V	N	3	SRR14371241	28281	A	T	0,999728	2021-03-24	United States
N_3_E	N	3	SRR14371241	28282	T	A	0,999458	2021-03-24	United States
N_203_K	N	203	SRR14371241	28881	G	A	1	2021-03-24	United States
N_204_R	N	204	SRR14371241	28883	G	C	1	2021-03-24	United States
N_235_F	N	235	SRR14371241	28977	C	T	1	2021-03-24	United States
ORF1ab_265_I	ORF1ab	265	SRR14371417	1059	C	T	0,998229	2021-03-24	United States
ORF1ab_3201_P	ORF1ab	3201	SRR14371417	9867	T	C	0,999805	2021-03-24	United States
ORF1ab_3674_NA	ORF1ab	3674	SRR14371417	11287	G	-TCTGGTTTT	0,995012	2021-03-24	United States
ORF1ab_314_L	ORF1ab	314	SRR14371417	14408	C	T	0,99987	2021-03-24	United States
ORF1ab_1011_H	ORF1ab	1011	SRR14371417	16500	A	C	0,997186	2021-03-24	United States
ORF1ab_1087_Y	ORF1ab	1087	SRR14371417	16726	C	T	0,998551	2021-03-24	United States
S_5_F	S	5	SRR14371417	21575	C	T	0,995368	2021-03-24	United States
S_95_I	S	95	SRR14371417	21846	C	T	1	2021-03-24	United States
S_253_G	S	253	SRR14371417	22320	A	G	0,998608	2021-03-24	United States
S_484_K	S	484	SRR14371417	23012	G	A	0,998727	2021-03-24	United States
S_614_G	S	614	SRR14371417	23403	A	G	0,999666	2021-03-24	United States
S_701_V	S	701	SRR14371417	23664	C	T	0,998784	2021-03-24	United States
ORF3a_42_L	ORF3a	42	SRR14371417	25517	C	T	0,997345	2021-03-24	United States
ORF3a_57_H	ORF3a	57	SRR14371417	25563	G	T	0,998825	2021-03-24	United States
ORF8_11_I	ORF8	11	SRR14371417	27925	C	T	0,995953	2021-03-24	United States
N_199_L	N	199	SRR14371417	28869	C	T	0,997519	2021-03-24	United States
N_234_I	N	234	SRR14371417	28975	G	A	0,99725	2021-03-24	United States
ORF10_10_L	ORF10	10	SRR14371417	29586	C	T	0,99822	2021-03-24	United States
ORF1ab_1001_I	ORF1ab	1001	SRR14371418	3267	C	T	0,999878	2021-03-23	United States
ORF1ab_1708_D	ORF1ab	1708	SRR14371418	5388	C	A	0,999843	2021-03-23	United States
ORF1ab_2230_T	ORF1ab	2230	SRR14371418	6954	T	C	0,99888	2021-03-23	United States
ORF1ab_3603_NA	ORF1ab	3603	SRR14371418	11074	C	-T	0,0550286	2021-03-23	United States
ORF1ab_3674_NA	ORF1ab	3674	SRR14371418	11287	G	-TCTGGTTTT	0,994997	2021-03-23	United States
ORF1ab_314_L	ORF1ab	314	SRR14371418	14408	C	T	0,999839	2021-03-23	United States
ORF1ab_1291_S	ORF1ab	1291	SRR14371418	17338	G	T	0,999816	2021-03-23	United States
S_68_NA	S	68	SRR14371418	21764	A	-TACATG	0,990946	2021-03-23	United States
S_143_NA	S	143	SRR14371418	21990	T	-TTA	0,992598	2021-03-23	United States
S_501_Y	S	501	SRR14371418	23063	A	T	0,99993	2021-03-23	United States
S_570_D	S	570	SRR14371418	23271	C	A	0,99985	2021-03-23	United States
S_614_G	S	614	SRR14371418	23403	A	G	0,999733	2021-03-23	United States
S_681_H	S	681	SRR14371418	23604	C	A	0,998912	2021-03-23	United States
S_716_I	S	716	SRR14371418	23709	C	T	0,999953	2021-03-23	United States
S_982_A	S	982	SRR14371418	24506	T	G	0,999656	2021-03-23	United States
S_1118_H	S	1118	SRR14371418	24914	G	C	0,999797	2021-03-23	United States
ORF3a_131_C	ORF3a	131	SRR14371418	25785	G	T	0,999812	2021-03-23	United States
ORF8_27_*	ORF8	27	SRR14371418	27972	C	T	0,999717	2021-03-23	United States
ORF8_52_I	ORF8	52	SRR14371418	28048	G	T	0,999902	2021-03-23	United States
ORF8_68_*	ORF8	68	SRR14371418	28095	A	T	0,985777	2021-03-23	United States
ORF8_73_C	ORF8	73	SRR14371418	28111	A	G	0,999624	2021-03-23	United States
N_3_H	N	3	SRR14371418	28280	G	C	0,999848	2021-03-23	United States
N_3_V	N	3	SRR14371418	28281	A	T	0,999708	2021-03-23	United States
N_3_E	N	3	SRR14371418	28282	T	A	0,999751	2021-03-23	United States
N_203_K	N	203	SRR14371418	28881	G	A	0,998981	2021-03-23	United States
N_204_R	N	204	SRR14371418	28883	G	C	0,999694	2021-03-23	United States
N_235_F	N	235	SRR14371418	28977	C	T	0,999799	2021-03-23	United States
ORF1ab_913_D	ORF1ab	913	SRR14371419	3004	G	T	0,999535	2021-03-24	United States
ORF1ab_1001_I	ORF1ab	1001	SRR14371419	3267	C	T	0,999945	2021-03-24	United States
ORF1ab_1708_D	ORF1ab	1708	SRR14371419	5388	C	A	0,99979	2021-03-24	United States
ORF1ab_2230_T	ORF1ab	2230	SRR14371419	6954	T	C	0,997834	2021-03-24	United States
ORF1ab_3674_NA	ORF1ab	3674	SRR14371419	11287	G	-TCTGGTTTT	0,996998	2021-03-24	United States
ORF1ab_3940_I	ORF1ab	3940	SRR14371419	12084	C	T	0,999578	2021-03-24	United States
ORF1ab_218_L	ORF1ab	218	SRR14371419	14120	C	T	0,99952	2021-03-24	United States
ORF1ab_314_L	ORF1ab	314	SRR14371419	14408	C	T	0,999816	2021-03-24	United States
ORF1ab_1975_S	ORF1ab	1975	SRR14371419	19390	C	T	1	2021-03-24	United States
S_68_NA	S	68	SRR14371419	21764	A	-TACATG	0,993255	2021-03-24	United States
S_143_NA	S	143	SRR14371419	21990	T	-TTA	0,994172	2021-03-24	United States
S_501_Y	S	501	SRR14371419	23063	A	T	0,999865	2021-03-24	United States
S_570_D	S	570	SRR14371419	23271	C	A	0,999929	2021-03-24	United States
S_614_G	S	614	SRR14371419	23403	A	G	0,999884	2021-03-24	United States
S_681_H	S	681	SRR14371419	23604	C	A	0,999503	2021-03-24	United States
S_716_I	S	716	SRR14371419	23709	C	T	1	2021-03-24	United States
S_982_A	S	982	SRR14371419	24506	T	G	0,999921	2021-03-24	United States
S_1118_H	S	1118	SRR14371419	24914	G	C	0,99962	2021-03-24	United States
ORF8_27_*	ORF8	27	SRR14371419	27972	C	T	0,999702	2021-03-24	United States
ORF8_52_I	ORF8	52	SRR14371419	28048	G	T	0,999531	2021-03-24	United States
ORF8_68_*	ORF8	68	SRR14371419	28095	A	T	0,993851	2021-03-24	United States
ORF8_73_C	ORF8	73	SRR14371419	28111	A	G	0,999624	2021-03-24	United States
N_3_H	N	3	SRR14371419	28280	G	C	0,999735	2021-03-24	United States
N_3_V	N	3	SRR14371419	28281	A	T	0,999755	2021-03-24	United States
N_3_E	N	3	SRR14371419	28282	T	A	0,999796	2021-03-24	United States
N_203_K	N	203	SRR14371419	28881	G	A	0,998931	2021-03-24	United States
N_204_R	N	204	SRR14371419	28883	G	C	0,999947	2021-03-24	United States
N_235_F	N	235	SRR14371419	28977	C	T	0,999888	2021-03-24	United States
ORF1ab_1001_I	ORF1ab	1001	SRR14371420	3267	C	T	0,999839	2021-03-22	United States
ORF1ab_1708_D	ORF1ab	1708	SRR14371420	5388	C	A	0,999816	2021-03-22	United States
ORF1ab_3674_NA	ORF1ab	3674	SRR14371420	11287	G	-TCTGGTTTT	0,986478	2021-03-22	United States
ORF1ab_218_L	ORF1ab	218	SRR14371420	14120	C	T	0,998937	2021-03-22	United States
ORF1ab_314_L	ORF1ab	314	SRR14371420	14408	C	T	0,999908	2021-03-22	United States
S_68_NA	S	68	SRR14371420	21764	A	-TACATG	0,933333	2021-03-22	United States
S_143_NA	S	143	SRR14371420	21990	T	-TTA	0,972125	2021-03-22	United States
S_327_I	S	327	SRR14371420	22541	G	A	0,998168	2021-03-22	United States
S_501_Y	S	501	SRR14371420	23063	A	T	0,999919	2021-03-22	United States
S_570_D	S	570	SRR14371420	23271	C	A	0,999861	2021-03-22	United States
S_614_G	S	614	SRR14371420	23403	A	G	0,9999	2021-03-22	United States
S_681_H	S	681	SRR14371420	23604	C	A	0,99973	2021-03-22	United States
S_716_I	S	716	SRR14371420	23709	C	T	1	2021-03-22	United States
S_982_A	S	982	SRR14371420	24506	T	G	0,999808	2021-03-22	United States
S_1118_H	S	1118	SRR14371420	24914	G	C	0,999844	2021-03-22	United States
ORF8_27_*	ORF8	27	SRR14371420	27972	C	T	1	2021-03-22	United States
ORF8_52_I	ORF8	52	SRR14371420	28048	G	T	1	2021-03-22	United States
ORF8_68_*	ORF8	68	SRR14371420	28095	A	T	0,969325	2021-03-22	United States
ORF8_73_C	ORF8	73	SRR14371420	28111	A	G	0,998363	2021-03-22	United States
N_3_H	N	3	SRR14371420	28280	G	C	0,999674	2021-03-22	United States
N_3_V	N	3	SRR14371420	28281	A	T	0,999837	2021-03-22	United States
N_3_E	N	3	SRR14371420	28282	T	A	0,999716	2021-03-22	United States
N_203_K	N	203	SRR14371420	28881	G	A	0,998589	2021-03-22	United States
N_204_R	N	204	SRR14371420	28883	G	C	0,999502	2021-03-22	United States
N_235_F	N	235	SRR14371420	28977	C	T	0,999479	2021-03-22	United States
ORF1ab_100_G	ORF1ab	100	SRR14371421	563	A	G	0,999812	2021-02-16	United States
ORF1ab_665_I	ORF1ab	665	SRR14371421	2258	G	A	0,993243	2021-02-16	United States
ORF1ab_971_L	ORF1ab	971	SRR14371421	3177	C	T	0,999653	2021-02-16	United States
ORF1ab_1298_V	ORF1ab	1298	SRR14371421	4158	C	T	0,999593	2021-02-16	United States
ORF1ab_2059_R	ORF1ab	2059	SRR14371421	6441	A	G	0,999816	2021-02-16	United States
ORF1ab_2729_V	ORF1ab	2729	SRR14371421	8450	A	G	0,999635	2021-02-16	United States
ORF1ab_2980_G	ORF1ab	2980	SRR14371421	9204	A	G	0,999732	2021-02-16	United States
ORF1ab_314_L	ORF1ab	314	SRR14371421	14408	C	T	0,999495	2021-02-16	United States
S_614_G	S	614	SRR14371421	23403	A	G	0,999941	2021-02-16	United States
E_68_C	E	68	SRR14371421	26447	C	G	0,99972	2021-02-16	United States
ORF7a_62_H	ORF7a	62	SRR14371421	27579	A	T	0,999812	2021-02-16	United States
N_194_L	N	194	SRR14371421	28854	C	T	0,99965	2021-02-16	United States
N_391_I	N	391	SRR14371421	29445	C	T	0,999016	2021-02-16	United States
ORF1ab_100_G	ORF1ab	100	SRR14371422	563	A	G	0,999833	2021-02-15	United States
ORF1ab_665_I	ORF1ab	665	SRR14371422	2258	G	A	0,999071	2021-02-15	United States
ORF1ab_971_L	ORF1ab	971	SRR14371422	3177	C	T	0,999873	2021-02-15	United States
ORF1ab_1298_V	ORF1ab	1298	SRR14371422	4158	C	T	0,99972	2021-02-15	United States
ORF1ab_2059_R	ORF1ab	2059	SRR14371422	6441	A	G	1	2021-02-15	United States
ORF1ab_2729_V	ORF1ab	2729	SRR14371422	8450	A	G	0,99974	2021-02-15	United States
ORF1ab_2980_G	ORF1ab	2980	SRR14371422	9204	A	G	0,997323	2021-02-15	United States
ORF1ab_314_L	ORF1ab	314	SRR14371422	14408	C	T	0,999942	2021-02-15	United States
S_614_G	S	614	SRR14371422	23403	A	G	0,999974	2021-02-15	United States
E_68_C	E	68	SRR14371422	26447	C	G	0,999853	2021-02-15	United States
ORF7a_62_H	ORF7a	62	SRR14371422	27579	A	T	0,999786	2021-02-15	United States
N_194_L	N	194	SRR14371422	28854	C	T	0,998305	2021-02-15	United States
N_391_I	N	391	SRR14371422	29445	C	T	0,998902	2021-02-15	United States
ORF1ab_1001_I	ORF1ab	1001	SRR14371423	3267	C	T	0,998876	2021-03-22	United States
ORF1ab_1708_D	ORF1ab	1708	SRR14371423	5388	C	A	0,998228	2021-03-22	United States
ORF1ab_2230_T	ORF1ab	2230	SRR14371423	6954	T	C	1	2021-03-22	United States
ORF1ab_3603_NA	ORF1ab	3603	SRR14371423	11074	C	-T	0,072174	2021-03-22	United States
ORF1ab_3674_NA	ORF1ab	3674	SRR14371423	11287	G	-TCTGGTTTT	0,994551	2021-03-22	United States
ORF1ab_314_L	ORF1ab	314	SRR14371423	14408	C	T	0,999788	2021-03-22	United States
S_68_NA	S	68	SRR14371423	21764	A	-TACATG	0,989406	2021-03-22	United States
S_143_NA	S	143	SRR14371423	21990	T	-TTA	0,967944	2021-03-22	United States
S_501_Y	S	501	SRR14371423	23063	A	T	0,9999	2021-03-22	United States
S_570_D	S	570	SRR14371423	23271	C	A	0,999912	2021-03-22	United States
S_614_G	S	614	SRR14371423	23403	A	G	0,999745	2021-03-22	United States
S_681_H	S	681	SRR14371423	23604	C	A	0,999204	2021-03-22	United States
S_716_I	S	716	SRR14371423	23709	C	T	0,999878	2021-03-22	United States
S_982_A	S	982	SRR14371423	24506	T	G	0,99981	2021-03-22	United States
S_1118_H	S	1118	SRR14371423	24914	G	C	0,999046	2021-03-22	United States
ORF3a_131_C	ORF3a	131	SRR14371423	25785	G	T	0,999821	2021-03-22	United States
ORF8_27_*	ORF8	27	SRR14371423	27972	C	T	1	2021-03-22	United States
ORF8_52_I	ORF8	52	SRR14371423	28048	G	T	0,999782	2021-03-22	United States
ORF8_68_*	ORF8	68	SRR14371423	28095	A	T	0,981083	2021-03-22	United States
ORF8_73_C	ORF8	73	SRR14371423	28111	A	G	0,999066	2021-03-22	United States
N_3_H	N	3	SRR14371423	28280	G	C	0,999188	2021-03-22	United States
N_3_V	N	3	SRR14371423	28281	A	T	0,999147	2021-03-22	United States
N_3_E	N	3	SRR14371423	28282	T	A	0,99912	2021-03-22	United States
N_203_K	N	203	SRR14371423	28881	G	A	0,999057	2021-03-22	United States
N_204_R	N	204	SRR14371423	28883	G	C	0,999852	2021-03-22	United States
N_235_F	N	235	SRR14371423	28977	C	T	0,998971	2021-03-22	United States
ORF10_30_L	ORF10	30	SRR14371423	29645	G	T	0,998944	2021-03-22	United States
ORF1ab_1001_I	ORF1ab	1001	SRR14371424	3267	C	T	0,999933	2021-03-22	United States
ORF1ab_1708_D	ORF1ab	1708	SRR14371424	5388	C	A	0,999764	2021-03-22	United States
ORF1ab_2230_T	ORF1ab	2230	SRR14371424	6954	T	C	1	2021-03-22	United States
ORF1ab_3603_NA	ORF1ab	3603	SRR14371424	11074	C	+T	0,0625747	2021-03-22	United States
ORF1ab_3604_L	ORF1ab	3604	SRR14371424	11075	T	C	0,0694878	2021-03-22	United States
ORF1ab_3674_NA	ORF1ab	3674	SRR14371424	11287	G	-TCTGGTTTT	0,997725	2021-03-22	United States
ORF1ab_218_L	ORF1ab	218	SRR14371424	14120	C	T	0,99973	2021-03-22	United States
ORF1ab_314_L	ORF1ab	314	SRR14371424	14408	C	T	0,999816	2021-03-22	United States
ORF1ab_976_S	ORF1ab	976	SRR14371424	16393	C	T	0,99974	2021-03-22	United States
ORF1ab_2388_Y	ORF1ab	2388	SRR14371424	20629	C	T	1	2021-03-22	United States
ORF1ab_2666_E	ORF1ab	2666	SRR14371424	21465	T	G	0,0966387	2021-03-22	United States
S_68_NA	S	68	SRR14371424	21764	A	-TACATG	0,99	2021-03-22	United States
S_143_NA	S	143	SRR14371424	21990	T	-TTA	0,717647	2021-03-22	United States
S_501_Y	S	501	SRR14371424	23063	A	T	0,999904	2021-03-22	United States
S_570_D	S	570	SRR14371424	23271	C	A	0,999896	2021-03-22	United States
S_614_G	S	614	SRR14371424	23403	A	G	0,999859	2021-03-22	United States
S_681_H	S	681	SRR14371424	23604	C	A	0,999103	2021-03-22	United States
S_716_I	S	716	SRR14371424	23709	C	T	0,999944	2021-03-22	United States
S_783_S	S	783	SRR14371424	23909	G	T	1	2021-03-22	United States
S_982_A	S	982	SRR14371424	24506	T	G	0,999909	2021-03-22	United States
S_1118_H	S	1118	SRR14371424	24914	G	C	0,99982	2021-03-22	United States
ORF8_27_*	ORF8	27	SRR14371424	27972	C	T	1	2021-03-22	United States
ORF8_52_I	ORF8	52	SRR14371424	28048	G	T	1	2021-03-22	United States
ORF8_68_*	ORF8	68	SRR14371424	28095	A	T	0,973684	2021-03-22	United States
ORF8_73_C	ORF8	73	SRR14371424	28111	A	G	1	2021-03-22	United States
N_3_H	N	3	SRR14371424	28280	G	C	0,999824	2021-03-22	United States
N_3_V	N	3	SRR14371424	28281	A	T	0,999824	2021-03-22	United States
N_3_E	N	3	SRR14371424	28282	T	A	0,999869	2021-03-22	United States
N_203_K	N	203	SRR14371424	28881	G	A	0,998858	2021-03-22	United States
N_204_R	N	204	SRR14371424	28883	G	C	0,999839	2021-03-22	United States
N_235_F	N	235	SRR14371424	28977	C	T	0,99967	2021-03-22	United States
ORF1ab_1001_I	ORF1ab	1001	SRR14371425	3267	C	T	0,99994	2021-03-22	United States
ORF1ab_1708_D	ORF1ab	1708	SRR14371425	5388	C	A	0,999861	2021-03-22	United States
ORF1ab_2230_T	ORF1ab	2230	SRR14371425	6954	T	C	1	2021-03-22	United States
ORF1ab_3674_NA	ORF1ab	3674	SRR14371425	11287	G	-TCTGGTTTT	0,994294	2021-03-22	United States
ORF1ab_314_L	ORF1ab	314	SRR14371425	14408	C	T	0,99975	2021-03-22	United States
S_68_NA	S	68	SRR14371425	21764	A	-TACATG	0,986187	2021-03-22	United States
S_143_NA	S	143	SRR14371425	21990	T	-TTA	0,972425	2021-03-22	United States
S_501_Y	S	501	SRR14371425	23063	A	T	0,99983	2021-03-22	United States
S_570_D	S	570	SRR14371425	23271	C	A	0,999851	2021-03-22	United States
S_614_G	S	614	SRR14371425	23403	A	G	0,999834	2021-03-22	United States
S_681_H	S	681	SRR14371425	23604	C	A	0,998593	2021-03-22	United States
S_716_I	S	716	SRR14371425	23709	C	T	0,999926	2021-03-22	United States
S_982_A	S	982	SRR14371425	24506	T	G	0,999732	2021-03-22	United States
S_1118_H	S	1118	SRR14371425	24914	G	C	0,999857	2021-03-22	United States
ORF3a_131_C	ORF3a	131	SRR14371425	25785	G	T	0,999636	2021-03-22	United States
ORF8_27_*	ORF8	27	SRR14371425	27972	C	T	0,999251	2021-03-22	United States
ORF8_52_I	ORF8	52	SRR14371425	28048	G	T	1	2021-03-22	United States
ORF8_68_*	ORF8	68	SRR14371425	28095	A	T	0,987716	2021-03-22	United States
ORF8_73_C	ORF8	73	SRR14371425	28111	A	G	0,999281	2021-03-22	United States
N_3_H	N	3	SRR14371425	28280	G	C	0,999919	2021-03-22	United States
N_3_V	N	3	SRR14371425	28281	A	T	0,999837	2021-03-22	United States
N_3_E	N	3	SRR14371425	28282	T	A	0,999743	2021-03-22	United States
N_203_K	N	203	SRR14371425	28881	G	A	0,998623	2021-03-22	United States
N_204_R	N	204	SRR14371425	28883	G	C	0,999619	2021-03-22	United States
N_235_F	N	235	SRR14371425	28977	C	T	0,999738	2021-03-22	United States
ORF1ab_265_I	ORF1ab	265	SRR14371426	1059	C	T	0,999956	2021-03-22	United States
ORF1ab_971_S	ORF1ab	971	SRR14371426	3176	C	T	0,999498	2021-03-22	United States
ORF1ab_3353_R	ORF1ab	3353	SRR14371426	10323	A	G	0,987205	2021-03-22	United States
ORF1ab_3737_T	ORF1ab	3737	SRR14371426	11475	T	C	0,99967	2021-03-22	United States
ORF1ab_4064_I	ORF1ab	4064	SRR14371426	12455	C	A	0,999192	2021-03-22	United States
ORF1ab_4176_R	ORF1ab	4176	SRR14371426	12792	A	G	0,99815	2021-03-22	United States
ORF1ab_314_L	ORF1ab	314	SRR14371426	14408	C	T	0,999814	2021-03-22	United States
ORF1ab_861_I	ORF1ab	861	SRR14371426	16049	C	T	0,999662	2021-03-22	United States
ORF1ab_1339_I	ORF1ab	1339	SRR14371426	17483	C	T	0,9998	2021-03-22	United States
S_614_G	S	614	SRR14371426	23403	A	G	0,999664	2021-03-22	United States
ORF3a_37_T	ORF3a	37	SRR14371426	25502	T	C	0,99988	2021-03-22	United States
ORF3a_57_H	ORF3a	57	SRR14371426	25563	G	T	0,999855	2021-03-22	United States
ORF3a_174_D	ORF3a	174	SRR14371426	25913	G	A	0,995991	2021-03-22	United States
ORF7a_62_NA	ORF7a	62	SRR14371426	27578	A	-ATTTGCTTTTGCTT	0,98144	2021-03-22	United States
ORF8_8_V	ORF8	8	SRR14371426	27916	G	T	0,999892	2021-03-22	United States
N_190_I	N	190	SRR14371426	28842	G	T	0,998951	2021-03-22	United States
ORF10_37_F	ORF10	37	SRR14371426	29666	C	T	0,999375	2021-03-22	United States
ORF1ab_730_F	ORF1ab	730	SRR14371427	2453	C	T	0,997878	2021-03-22	United States
ORF1ab_1001_I	ORF1ab	1001	SRR14371427	3267	C	T	0,999914	2021-03-22	United States
ORF1ab_1708_D	ORF1ab	1708	SRR14371427	5388	C	A	0,999841	2021-03-22	United States
ORF1ab_2230_T	ORF1ab	2230	SRR14371427	6954	T	C	0,999022	2021-03-22	United States
ORF1ab_3603_NA	ORF1ab	3603	SRR14371427	11074	C	-T	0,0505621	2021-03-22	United States
ORF1ab_3674_NA	ORF1ab	3674	SRR14371427	11287	G	-TCTGGTTTT	0,996285	2021-03-22	United States
ORF1ab_314_L	ORF1ab	314	SRR14371427	14408	C	T	0,999901	2021-03-22	United States
ORF1ab_1884_V	ORF1ab	1884	SRR14371427	19118	C	T	0,99975	2021-03-22	United States
S_68_NA	S	68	SRR14371427	21764	A	-TACATG	0,979854	2021-03-22	United States
S_143_NA	S	143	SRR14371427	21990	T	-TTA	0,981308	2021-03-22	United States
S_501_Y	S	501	SRR14371427	23063	A	T	0,99976	2021-03-22	United States
S_570_D	S	570	SRR14371427	23271	C	A	0,999787	2021-03-22	United States
S_614_G	S	614	SRR14371427	23403	A	G	0,999888	2021-03-22	United States
S_681_H	S	681	SRR14371427	23604	C	A	0,999426	2021-03-22	United States
S_716_I	S	716	SRR14371427	23709	C	T	0,999912	2021-03-22	United States
S_982_A	S	982	SRR14371427	24506	T	G	0,999893	2021-03-22	United States
S_1118_H	S	1118	SRR14371427	24914	G	C	0,99986	2021-03-22	United States
ORF7a_38_R	ORF7a	38	SRR14371427	27505	G	A	0,999813	2021-03-22	United States
ORF7b_43_V	ORF7b	43	SRR14371427	27883	C	T	1	2021-03-22	United States
ORF8_27_*	ORF8	27	SRR14371427	27972	C	T	0,99969	2021-03-22	United States
ORF8_52_I	ORF8	52	SRR14371427	28048	G	T	1	2021-03-22	United States
ORF8_73_C	ORF8	73	SRR14371427	28111	A	G	0,999256	2021-03-22	United States
N_3_H	N	3	SRR14371427	28280	G	C	0,999844	2021-03-22	United States
N_3_V	N	3	SRR14371427	28281	A	T	0,999758	2021-03-22	United States
N_3_E	N	3	SRR14371427	28282	T	A	0,999819	2021-03-22	United States
N_203_K	N	203	SRR14371427	28881	G	A	0,999041	2021-03-22	United States
N_204_R	N	204	SRR14371427	28883	G	C	0,999772	2021-03-22	United States
N_235_F	N	235	SRR14371427	28977	C	T	0,99956	2021-03-22	United States
ORF1ab_3603_NA	ORF1ab	3603	SRR14371428	11074	C	-T	0,0556134	2021-03-22	United States
ORF1ab_314_L	ORF1ab	314	SRR14371428	14408	C	T	0,999568	2021-03-22	United States
ORF1ab_814_C	ORF1ab	814	SRR14371428	15907	G	T	0,999021	2021-03-22	United States
ORF1ab_1362_R	ORF1ab	1362	SRR14371428	17551	G	A	0,999665	2021-03-22	United States
ORF1ab_1936_H	ORF1ab	1936	SRR14371428	19274	C	A	0,999845	2021-03-22	United States
S_152_L	S	152	SRR14371428	22017	G	T	0,999716	2021-03-22	United States
S_484_K	S	484	SRR14371428	23012	G	A	0,999009	2021-03-22	United States
S_614_G	S	614	SRR14371428	23403	A	G	0,999823	2021-03-22	United States
S_769_V	S	769	SRR14371428	23868	G	T	0,999883	2021-03-22	United States
M_28_L	M	28	SRR14371428	26604	T	C	0,999876	2021-03-22	United States
N_187_L	N	187	SRR14371428	28833	C	T	0,999153	2021-03-22	United States
N_203_K	N	203	SRR14371428	28881	G	A	0,997434	2021-03-22	United States
N_204_R	N	204	SRR14371428	28883	G	C	0,999859	2021-03-22	United States
N_418_H	N	418	SRR14371428	29527	G	T	0,999583	2021-03-22	United States
ORF1ab_280_L	ORF1ab	280	SRR14371429	1103	A	T	0,999555	2021-03-22	United States
ORF1ab_1001_I	ORF1ab	1001	SRR14371429	3267	C	T	0,999759	2021-03-22	United States
ORF1ab_1708_D	ORF1ab	1708	SRR14371429	5388	C	A	0,999855	2021-03-22	United States
ORF1ab_2230_T	ORF1ab	2230	SRR14371429	6954	T	C	0,998483	2021-03-22	United States
ORF1ab_3674_NA	ORF1ab	3674	SRR14371429	11287	G	-TCTGGTTTT	0,992975	2021-03-22	United States
ORF1ab_4175_I	ORF1ab	4175	SRR14371429	12789	C	T	0,380823	2021-03-22	United States
ORF1ab_314_L	ORF1ab	314	SRR14371429	14408	C	T	0,999788	2021-03-22	United States
S_68_NA	S	68	SRR14371429	21764	A	-TACATG	0,97479	2021-03-22	United States
S_143_NA	S	143	SRR14371429	21990	T	-TTA	0,990107	2021-03-22	United States
S_501_Y	S	501	SRR14371429	23063	A	T	0,999767	2021-03-22	United States
S_570_D	S	570	SRR14371429	23271	C	A	0,999781	2021-03-22	United States
S_614_G	S	614	SRR14371429	23403	A	G	0,999877	2021-03-22	United States
S_681_H	S	681	SRR14371429	23604	C	A	0,998798	2021-03-22	United States
S_716_I	S	716	SRR14371429	23709	C	T	0,999904	2021-03-22	United States
S_982_A	S	982	SRR14371429	24506	T	G	0,999802	2021-03-22	United States
S_1118_H	S	1118	SRR14371429	24914	G	C	0,999884	2021-03-22	United States
ORF3a_131_C	ORF3a	131	SRR14371429	25785	G	T	0,99994	2021-03-22	United States
ORF8_27_*	ORF8	27	SRR14371429	27972	C	T	1	2021-03-22	United States
ORF8_52_I	ORF8	52	SRR14371429	28048	G	T	1	2021-03-22	United States
ORF8_68_*	ORF8	68	SRR14371429	28095	A	T	0,963039	2021-03-22	United States
ORF8_73_C	ORF8	73	SRR14371429	28111	A	G	0,999458	2021-03-22	United States
N_3_H	N	3	SRR14371429	28280	G	C	0,999894	2021-03-22	United States
N_3_V	N	3	SRR14371429	28281	A	T	0,999745	2021-03-22	United States
N_3_E	N	3	SRR14371429	28282	T	A	0,999719	2021-03-22	United States
N_203_K	N	203	SRR14371429	28881	G	A	0,998643	2021-03-22	United States
N_204_R	N	204	SRR14371429	28883	G	C	0,999778	2021-03-22	United States
N_235_F	N	235	SRR14371429	28977	C	T	0,999678	2021-03-22	United States
ORF1ab_1001_I	ORF1ab	1001	SRR14371430	3267	C	T	0,999859	2021-03-22	United States
ORF1ab_1708_D	ORF1ab	1708	SRR14371430	5388	C	A	0,999797	2021-03-22	United States
ORF1ab_2230_T	ORF1ab	2230	SRR14371430	6954	T	C	0,997899	2021-03-22	United States
ORF1ab_2259_I	ORF1ab	2259	SRR14371430	7042	G	T	0,912127	2021-03-22	United States
ORF1ab_3674_NA	ORF1ab	3674	SRR14371430	11287	G	-TCTGGTTTT	0,991569	2021-03-22	United States
ORF1ab_218_L	ORF1ab	218	SRR14371430	14120	C	T	0,999374	2021-03-22	United States
ORF1ab_314_L	ORF1ab	314	SRR14371430	14408	C	T	0,999775	2021-03-22	United States
S_68_NA	S	68	SRR14371430	21764	A	-TACATG	0,979626	2021-03-22	United States
S_143_NA	S	143	SRR14371430	21990	T	-TTA	0,988166	2021-03-22	United States
S_501_Y	S	501	SRR14371430	23063	A	T	0,999655	2021-03-22	United States
S_570_D	S	570	SRR14371430	23271	C	A	0,999972	2021-03-22	United States
S_614_G	S	614	SRR14371430	23403	A	G	0,999865	2021-03-22	United States
S_681_H	S	681	SRR14371430	23604	C	A	0,999649	2021-03-22	United States
S_716_I	S	716	SRR14371430	23709	C	T	1	2021-03-22	United States
S_982_A	S	982	SRR14371430	24506	T	G	0,999745	2021-03-22	United States
S_1118_H	S	1118	SRR14371430	24914	G	C	0,999906	2021-03-22	United States
ORF8_27_*	ORF8	27	SRR14371430	27972	C	T	0,997881	2021-03-22	United States
ORF8_52_I	ORF8	52	SRR14371430	28048	G	T	1	2021-03-22	United States
ORF8_61_F	ORF8	61	SRR14371430	28075	G	T	1	2021-03-22	United States
ORF8_68_*	ORF8	68	SRR14371430	28095	A	T	0,933628	2021-03-22	United States
ORF8_73_C	ORF8	73	SRR14371430	28111	A	G	0,999771	2021-03-22	United States
N_3_H	N	3	SRR14371430	28280	G	C	0,999952	2021-03-22	United States
N_3_V	N	3	SRR14371430	28281	A	T	0,999662	2021-03-22	United States
N_3_E	N	3	SRR14371430	28282	T	A	0,999855	2021-03-22	United States
N_195_K	N	195	SRR14371430	28857	G	A	0,208854	2021-03-22	United States
N_203_K	N	203	SRR14371430	28881	G	A	0,998846	2021-03-22	United States
N_204_R	N	204	SRR14371430	28883	G	C	0,999608	2021-03-22	United States
N_235_F	N	235	SRR14371430	28977	C	T	0,999838	2021-03-22	United States
ORF1ab_3603_NA	ORF1ab	3603	SRR14371432	11074	C	-T	0,0603003	2021-03-22	United States
ORF1ab_314_L	ORF1ab	314	SRR14371432	14408	C	T	0,999799	2021-03-22	United States
ORF1ab_814_C	ORF1ab	814	SRR14371432	15907	G	T	0,99978	2021-03-22	United States
ORF1ab_1362_R	ORF1ab	1362	SRR14371432	17551	G	A	0,999637	2021-03-22	United States
ORF1ab_1936_H	ORF1ab	1936	SRR14371432	19274	C	A	0,999956	2021-03-22	United States
S_152_L	S	152	SRR14371432	22017	G	T	0,999785	2021-03-22	United States
S_484_K	S	484	SRR14371432	23012	G	A	0,999692	2021-03-22	United States
S_614_G	S	614	SRR14371432	23403	A	G	0,999787	2021-03-22	United States
S_769_V	S	769	SRR14371432	23868	G	T	0,99971	2021-03-22	United States
M_28_L	M	28	SRR14371432	26604	T	C	0,99954	2021-03-22	United States
N_187_L	N	187	SRR14371432	28833	C	T	0,999492	2021-03-22	United States
N_203_K	N	203	SRR14371432	28881	G	A	0,998704	2021-03-22	United States
N_204_R	N	204	SRR14371432	28883	G	C	0,999819	2021-03-22	United States
N_418_H	N	418	SRR14371432	29527	G	T	0,999476	2021-03-22	United States
ORF1ab_1001_I	ORF1ab	1001	SRR14371433	3267	C	T	0,999774	2021-03-22	United States
ORF1ab_1179_G	ORF1ab	1179	SRR14371433	3801	A	G	0,32232	2021-03-22	United States
ORF1ab_1708_D	ORF1ab	1708	SRR14371433	5388	C	A	0,999902	2021-03-22	United States
ORF1ab_2230_T	ORF1ab	2230	SRR14371433	6954	T	C	1	2021-03-22	United States
ORF1ab_3674_NA	ORF1ab	3674	SRR14371433	11287	G	-TCTGGTTTT	0,996337	2021-03-22	United States
ORF1ab_314_L	ORF1ab	314	SRR14371433	14408	C	T	0,99959	2021-03-22	United States
ORF1ab_976_S	ORF1ab	976	SRR14371433	16393	C	T	0,997703	2021-03-22	United States
ORF1ab_2207_C	ORF1ab	2207	SRR14371433	20086	G	T	0,0571429	2021-03-22	United States
S_68_NA	S	68	SRR14371433	21764	A	-TACATG	0,986081	2021-03-22	United States
S_143_NA	S	143	SRR14371433	21990	T	-TTA	0,915842	2021-03-22	United States
S_501_Y	S	501	SRR14371433	23063	A	T	0,994845	2021-03-22	United States
S_570_D	S	570	SRR14371433	23271	C	A	0,999887	2021-03-22	United States
S_614_G	S	614	SRR14371433	23403	A	G	0,99978	2021-03-22	United States
S_681_H	S	681	SRR14371433	23604	C	A	0,995331	2021-03-22	United States
S_716_I	S	716	SRR14371433	23709	C	T	1	2021-03-22	United States
S_982_A	S	982	SRR14371433	24506	T	G	0,999735	2021-03-22	United States
S_1118_H	S	1118	SRR14371433	24914	G	C	0,999914	2021-03-22	United States
ORF3a_131_C	ORF3a	131	SRR14371433	25785	G	T	1	2021-03-22	United States
ORF7a_73_Y	ORF7a	73	SRR14371433	27610	C	T	0,637437	2021-03-22	United States
ORF8_27_*	ORF8	27	SRR14371433	27972	C	T	0,999299	2021-03-22	United States
ORF8_51_V	ORF8	51	SRR14371433	28045	C	T	0,338301	2021-03-22	United States
ORF8_52_I	ORF8	52	SRR14371433	28048	G	T	0,999256	2021-03-22	United States
ORF8_68_*	ORF8	68	SRR14371433	28095	A	T	0,988183	2021-03-22	United States
ORF8_73_C	ORF8	73	SRR14371433	28111	A	G	0,999275	2021-03-22	United States
N_3_H	N	3	SRR14371433	28280	G	C	0,999952	2021-03-22	United States
N_3_V	N	3	SRR14371433	28281	A	T	0,999764	2021-03-22	United States
N_3_E	N	3	SRR14371433	28282	T	A	0,99967	2021-03-22	United States
N_203_K	N	203	SRR14371433	28881	G	A	0,998298	2021-03-22	United States
N_204_R	N	204	SRR14371433	28883	G	C	0,999916	2021-03-22	United States
N_235_F	N	235	SRR14371433	28977	C	T	0,999747	2021-03-22	United States
ORF1ab_1001_I	ORF1ab	1001	SRR14371434	3267	C	T	0,999883	2021-03-22	United States
ORF1ab_1708_D	ORF1ab	1708	SRR14371434	5388	C	A	0,999785	2021-03-22	United States
ORF1ab_2230_T	ORF1ab	2230	SRR14371434	6954	T	C	0,998848	2021-03-22	United States
ORF1ab_3603_NA	ORF1ab	3603	SRR14371434	11074	C	-T	0,0512767	2021-03-22	United States
ORF1ab_3674_NA	ORF1ab	3674	SRR14371434	11287	G	-TCTGGTTTT	0,995722	2021-03-22	United States
ORF1ab_314_L	ORF1ab	314	SRR14371434	14408	C	T	0,999817	2021-03-22	United States
ORF1ab_976_S	ORF1ab	976	SRR14371434	16393	C	T	0,999677	2021-03-22	United States
ORF1ab_1521_S	ORF1ab	1521	SRR14371434	18028	G	T	0,088079	2021-03-22	United States
S_68_NA	S	68	SRR14371434	21764	A	-TACATG	0,988538	2021-03-22	United States
S_143_NA	S	143	SRR14371434	21990	T	-TTA	0,985934	2021-03-22	United States
S_501_Y	S	501	SRR14371434	23063	A	T	0,999649	2021-03-22	United States
S_570_D	S	570	SRR14371434	23271	C	A	0,999914	2021-03-22	United States
S_614_G	S	614	SRR14371434	23403	A	G	0,999916	2021-03-22	United States
S_681_H	S	681	SRR14371434	23604	C	A	0,999031	2021-03-22	United States
S_716_I	S	716	SRR14371434	23709	C	T	0,999855	2021-03-22	United States
S_982_A	S	982	SRR14371434	24506	T	G	0,999938	2021-03-22	United States
S_1118_H	S	1118	SRR14371434	24914	G	C	0,99992	2021-03-22	United States
ORF3a_131_C	ORF3a	131	SRR14371434	25785	G	T	0,999934	2021-03-22	United States
ORF7a_73_Y	ORF7a	73	SRR14371434	27610	C	T	0,99972	2021-03-22	United States
ORF8_27_*	ORF8	27	SRR14371434	27972	C	T	0,999865	2021-03-22	United States
ORF8_52_I	ORF8	52	SRR14371434	28048	G	T	1	2021-03-22	United States
ORF8_68_*	ORF8	68	SRR14371434	28095	A	T	0,994974	2021-03-22	United States
ORF8_73_C	ORF8	73	SRR14371434	28111	A	G	0,998832	2021-03-22	United States
N_3_H	N	3	SRR14371434	28280	G	C	0,999863	2021-03-22	United States
N_3_V	N	3	SRR14371434	28281	A	T	0,999575	2021-03-22	United States
N_3_E	N	3	SRR14371434	28282	T	A	0,999666	2021-03-22	United States
N_203_K	N	203	SRR14371434	28881	G	A	0,998693	2021-03-22	United States
N_204_R	N	204	SRR14371434	28883	G	C	0,999668	2021-03-22	United States
N_235_F	N	235	SRR14371434	28977	C	T	0,999786	2021-03-22	United States
ORF1ab_1001_I	ORF1ab	1001	SRR14371435	3267	C	T	0,999813	2021-03-22	United States
ORF1ab_1708_D	ORF1ab	1708	SRR14371435	5388	C	A	0,999822	2021-03-22	United States
ORF1ab_2230_T	ORF1ab	2230	SRR14371435	6954	T	C	1	2021-03-22	United States
ORF1ab_2340_I	ORF1ab	2340	SRR14371435	7283	G	A	0,999836	2021-03-22	United States
ORF1ab_3603_NA	ORF1ab	3603	SRR14371435	11074	C	-T	0,0553382	2021-03-22	United States
ORF1ab_3674_NA	ORF1ab	3674	SRR14371435	11287	G	-TCTGGTTTT	0,986757	2021-03-22	United States
ORF1ab_3940_I	ORF1ab	3940	SRR14371435	12084	C	T	0,999681	2021-03-22	United States
ORF1ab_218_L	ORF1ab	218	SRR14371435	14120	C	T	0,999445	2021-03-22	United States
ORF1ab_314_L	ORF1ab	314	SRR14371435	14408	C	T	0,999711	2021-03-22	United States
ORF1ab_1315_C	ORF1ab	1315	SRR14371435	17410	C	T	0,999777	2021-03-22	United States
ORF1ab_1975_S	ORF1ab	1975	SRR14371435	19390	C	T	1	2021-03-22	United States
S_68_NA	S	68	SRR14371435	21764	A	-TACATG	0,988489	2021-03-22	United States
S_143_NA	S	143	SRR14371435	21990	T	-TTA	0,966887	2021-03-22	United States
S_501_Y	S	501	SRR14371435	23063	A	T	0,999629	2021-03-22	United States
S_570_D	S	570	SRR14371435	23271	C	A	0,999949	2021-03-22	United States
S_614_G	S	614	SRR14371435	23403	A	G	0,999676	2021-03-22	United States
S_681_H	S	681	SRR14371435	23604	C	A	0,999129	2021-03-22	United States
S_716_I	S	716	SRR14371435	23709	C	T	0,999946	2021-03-22	United States
S_982_A	S	982	SRR14371435	24506	T	G	0,999764	2021-03-22	United States
S_1118_H	S	1118	SRR14371435	24914	G	C	0,99978	2021-03-22	United States
ORF8_27_*	ORF8	27	SRR14371435	27972	C	T	1	2021-03-22	United States
ORF8_52_I	ORF8	52	SRR14371435	28048	G	T	1	2021-03-22	United States
ORF8_68_*	ORF8	68	SRR14371435	28095	A	T	0,97146	2021-03-22	United States
ORF8_73_C	ORF8	73	SRR14371435	28111	A	G	0,999662	2021-03-22	United States
N_3_H	N	3	SRR14371435	28280	G	C	0,999562	2021-03-22	United States
N_3_V	N	3	SRR14371435	28281	A	T	0,99965	2021-03-22	United States
N_3_E	N	3	SRR14371435	28282	T	A	0,999755	2021-03-22	United States
N_203_K	N	203	SRR14371435	28881	G	A	0,999246	2021-03-22	United States
N_204_R	N	204	SRR14371435	28883	G	C	0,999932	2021-03-22	United States
N_235_F	N	235	SRR14371435	28977	C	T	0,999616	2021-03-22	United States
ORF1ab_660_A	ORF1ab	660	SRR14371436	2244	T	C	0,0929065	2021-03-22	United States
ORF1ab_1001_I	ORF1ab	1001	SRR14371436	3267	C	T	0,999949	2021-03-22	United States
ORF1ab_1708_D	ORF1ab	1708	SRR14371436	5388	C	A	0,999791	2021-03-22	United States
ORF1ab_2230_T	ORF1ab	2230	SRR14371436	6954	T	C	0,994048	2021-03-22	United States
ORF1ab_3674_NA	ORF1ab	3674	SRR14371436	11287	G	-TCTGGTTTT	0,996317	2021-03-22	United States
ORF1ab_4164_I	ORF1ab	4164	SRR14371436	12756	C	T	0,319624	2021-03-22	United States
ORF1ab_218_L	ORF1ab	218	SRR14371436	14120	C	T	0,999618	2021-03-22	United States
ORF1ab_314_L	ORF1ab	314	SRR14371436	14408	C	T	0,99988	2021-03-22	United States
ORF1ab_1089_L	ORF1ab	1089	SRR14371436	16733	C	T	1	2021-03-22	United States
ORF1ab_1975_S	ORF1ab	1975	SRR14371436	19390	C	T	1	2021-03-22	United States
S_68_NA	S	68	SRR14371436	21764	A	-TACATG	0,99209	2021-03-22	United States
S_143_NA	S	143	SRR14371436	21990	T	-TTA	0,773424	2021-03-22	United States
S_501_Y	S	501	SRR14371436	23063	A	T	0,999793	2021-03-22	United States
S_570_D	S	570	SRR14371436	23271	C	A	0,999943	2021-03-22	United States
S_614_G	S	614	SRR14371436	23403	A	G	0,999779	2021-03-22	United States
S_681_H	S	681	SRR14371436	23604	C	A	0,999556	2021-03-22	United States
S_716_I	S	716	SRR14371436	23709	C	T	0,999834	2021-03-22	United States
S_982_A	S	982	SRR14371436	24506	T	G	0,9999	2021-03-22	United States
S_1118_H	S	1118	SRR14371436	24914	G	C	0,999917	2021-03-22	United States
ORF8_27_*	ORF8	27	SRR14371436	27972	C	T	0,997531	2021-03-22	United States
ORF8_52_I	ORF8	52	SRR14371436	28048	G	T	1	2021-03-22	United States
ORF8_68_*	ORF8	68	SRR14371436	28095	A	T	0,990196	2021-03-22	United States
ORF8_73_C	ORF8	73	SRR14371436	28111	A	G	0,999791	2021-03-22	United States
N_3_H	N	3	SRR14371436	28280	G	C	0,999923	2021-03-22	United States
N_3_V	N	3	SRR14371436	28281	A	T	0,999923	2021-03-22	United States
N_3_E	N	3	SRR14371436	28282	T	A	0,999885	2021-03-22	United States
N_203_K	N	203	SRR14371436	28881	G	A	0,998715	2021-03-22	United States
N_204_R	N	204	SRR14371436	28883	G	C	0,999903	2021-03-22	United States
N_235_F	N	235	SRR14371436	28977	C	T	0,99979	2021-03-22	United States
ORF1ab_1001_I	ORF1ab	1001	SRR14371437	3267	C	T	0,999962	2021-03-22	United States
ORF1ab_1708_D	ORF1ab	1708	SRR14371437	5388	C	A	0,999828	2021-03-22	United States
ORF1ab_2230_T	ORF1ab	2230	SRR14371437	6954	T	C	0,998563	2021-03-22	United States
ORF1ab_3143_V	ORF1ab	3143	SRR14371437	9693	C	T	0,999513	2021-03-22	United States
ORF1ab_3603_NA	ORF1ab	3603	SRR14371437	11074	C	-T	0,0540965	2021-03-22	United States
ORF1ab_3674_NA	ORF1ab	3674	SRR14371437	11287	G	-TCTGGTTTT	0,994885	2021-03-22	United States
ORF1ab_314_L	ORF1ab	314	SRR14371437	14408	C	T	0,999641	2021-03-22	United States
S_68_NA	S	68	SRR14371437	21764	A	-TACATG	0,984854	2021-03-22	United States
S_143_NA	S	143	SRR14371437	21990	T	-TTA	0,994833	2021-03-22	United States
S_494_P	S	494	SRR14371437	23042	T	C	0,999646	2021-03-22	United States
S_501_Y	S	501	SRR14371437	23063	A	T	0,999954	2021-03-22	United States
S_570_D	S	570	SRR14371437	23271	C	A	0,999935	2021-03-22	United States
S_614_G	S	614	SRR14371437	23403	A	G	0,999843	2021-03-22	United States
S_681_H	S	681	SRR14371437	23604	C	A	0,999436	2021-03-22	United States
S_716_I	S	716	SRR14371437	23709	C	T	0,999906	2021-03-22	United States
S_982_A	S	982	SRR14371437	24506	T	G	0,999763	2021-03-22	United States
S_1118_H	S	1118	SRR14371437	24914	G	C	0,999838	2021-03-22	United States
S_1219_V	S	1219	SRR14371437	25218	G	T	0,999704	2021-03-22	United States
ORF3a_54_V	ORF3a	54	SRR14371437	25553	C	T	0,999737	2021-03-22	United States
ORF8_27_*	ORF8	27	SRR14371437	27972	C	T	0,998668	2021-03-22	United States
ORF8_52_I	ORF8	52	SRR14371437	28048	G	T	0,999279	2021-03-22	United States
ORF8_68_*	ORF8	68	SRR14371437	28095	A	T	0,940442	2021-03-22	United States
ORF8_73_C	ORF8	73	SRR14371437	28111	A	G	0,999707	2021-03-22	United States
N_3_H	N	3	SRR14371437	28280	G	C	0,999959	2021-03-22	United States
N_3_V	N	3	SRR14371437	28281	A	T	0,999507	2021-03-22	United States
N_3_E	N	3	SRR14371437	28282	T	A	0,999713	2021-03-22	United States
N_203_K	N	203	SRR14371437	28881	G	A	0,998981	2021-03-22	United States
N_204_R	N	204	SRR14371437	28883	G	C	0,999833	2021-03-22	United States
N_235_F	N	235	SRR14371437	28977	C	T	0,99952	2021-03-22	United States
ORF1ab_265_I	ORF1ab	265	SRR14371438	1059	C	T	0,999681	2021-03-25	United States
ORF1ab_1989_S	ORF1ab	1989	SRR14371438	6230	C	T	0,0578727	2021-03-25	United States
ORF1ab_3201_P	ORF1ab	3201	SRR14371438	9867	T	C	0,9999	2021-03-25	United States
ORF1ab_3674_NA	ORF1ab	3674	SRR14371438	11287	G	-TCTGGTTTT	0,993697	2021-03-25	United States
ORF1ab_314_L	ORF1ab	314	SRR14371438	14408	C	T	0,999778	2021-03-25	United States
ORF1ab_1011_H	ORF1ab	1011	SRR14371438	16500	A	C	0,991829	2021-03-25	United States
S_3_NA	S	3	SRR14371438	21569	G	+T	0,0503319	2021-03-25	United States
S_5_F	S	5	SRR14371438	21575	C	T	1	2021-03-25	United States
S_95_I	S	95	SRR14371438	21846	C	T	0,999676	2021-03-25	United States
S_253_G	S	253	SRR14371438	22320	A	G	0,999835	2021-03-25	United States
S_484_K	S	484	SRR14371438	23012	G	A	0,999493	2021-03-25	United States
S_614_G	S	614	SRR14371438	23403	A	G	0,99984	2021-03-25	United States
S_701_V	S	701	SRR14371438	23664	C	T	0,999496	2021-03-25	United States
S_1109_L	S	1109	SRR14371438	24887	T	C	0,999853	2021-03-25	United States
ORF3a_42_L	ORF3a	42	SRR14371438	25517	C	T	0,998612	2021-03-25	United States
ORF3a_57_H	ORF3a	57	SRR14371438	25563	G	T	0,99976	2021-03-25	United States
ORF8_11_I	ORF8	11	SRR14371438	27925	C	T	0,999729	2021-03-25	United States
ORF8_97_N	ORF8	97	SRR14371438	28183	G	A	0,999958	2021-03-25	United States
N_199_L	N	199	SRR14371438	28869	C	T	0,999405	2021-03-25	United States
N_234_I	N	234	SRR14371438	28975	G	A	0,999592	2021-03-25	United States
ORF1ab_2_G	ORF1ab	2	SRR14371439	270	A	G	0,236371	2021-03-26	United States
ORF1ab_735_V	ORF1ab	735	SRR14371439	2469	C	T	0,999562	2021-03-26	United States
ORF1ab_1001_I	ORF1ab	1001	SRR14371439	3267	C	T	0,999856	2021-03-26	United States
ORF1ab_1708_D	ORF1ab	1708	SRR14371439	5388	C	A	0,999861	2021-03-26	United States
ORF1ab_2230_T	ORF1ab	2230	SRR14371439	6954	T	C	1	2021-03-26	United States
ORF1ab_2345_V	ORF1ab	2345	SRR14371439	7299	C	T	0,999891	2021-03-26	United States
ORF1ab_3674_NA	ORF1ab	3674	SRR14371439	11287	G	-TCTGGTTTT	0,996075	2021-03-26	United States
ORF1ab_4355_I	ORF1ab	4355	SRR14371439	13329	C	T	0,999758	2021-03-26	United States
ORF1ab_314_L	ORF1ab	314	SRR14371439	14408	C	T	0,999751	2021-03-26	United States
S_68_NA	S	68	SRR14371439	21764	A	-TACATG	0,990694	2021-03-26	United States
S_143_NA	S	143	SRR14371439	21990	T	-TTA	0,994033	2021-03-26	United States
S_501_Y	S	501	SRR14371439	23063	A	T	0,99987	2021-03-26	United States
S_570_D	S	570	SRR14371439	23271	C	A	0,999948	2021-03-26	United States
S_614_G	S	614	SRR14371439	23403	A	G	0,999721	2021-03-26	United States
S_681_H	S	681	SRR14371439	23604	C	A	0,999332	2021-03-26	United States
S_716_I	S	716	SRR14371439	23709	C	T	0,999877	2021-03-26	United States
S_982_A	S	982	SRR14371439	24506	T	G	0,999802	2021-03-26	United States
S_1118_H	S	1118	SRR14371439	24914	G	C	0,999852	2021-03-26	United States
ORF8_27_*	ORF8	27	SRR14371439	27972	C	T	1	2021-03-26	United States
ORF8_52_I	ORF8	52	SRR14371439	28048	G	T	1	2021-03-26	United States
ORF8_68_*	ORF8	68	SRR14371439	28095	A	T	0,989098	2021-03-26	United States
ORF8_73_C	ORF8	73	SRR14371439	28111	A	G	0,999709	2021-03-26	United States
N_3_H	N	3	SRR14371439	28280	G	C	0,999779	2021-03-26	United States
N_3_V	N	3	SRR14371439	28281	A	T	0,999626	2021-03-26	United States
N_3_E	N	3	SRR14371439	28282	T	A	0,999728	2021-03-26	United States
N_202_C	N	202	SRR14371439	28877	A	T	0,999834	2021-03-26	United States
N_202_T	N	202	SRR14371439	28878	G	C	0,999726	2021-03-26	United States
N_203_K	N	203	SRR14371439	28881	G	A	0,99961	2021-03-26	United States
N_204_R	N	204	SRR14371439	28883	G	C	0,999835	2021-03-26	United States
N_235_F	N	235	SRR14371439	28977	C	T	0,999656	2021-03-26	United States
ORF1ab_1001_I	ORF1ab	1001	SRR14371440	3267	C	T	0,999874	2021-03-23	United States
ORF1ab_1708_D	ORF1ab	1708	SRR14371440	5388	C	A	0,999819	2021-03-23	United States
ORF1ab_2098_V	ORF1ab	2098	SRR14371440	6558	C	T	0,999464	2021-03-23	United States
ORF1ab_2230_T	ORF1ab	2230	SRR14371440	6954	T	C	0,998623	2021-03-23	United States
ORF1ab_3603_NA	ORF1ab	3603	SRR14371440	11074	C	-T	0,0627605	2021-03-23	United States
ORF1ab_3674_NA	ORF1ab	3674	SRR14371440	11287	G	-TCTGGTTTT	0,99633	2021-03-23	United States
ORF1ab_218_L	ORF1ab	218	SRR14371440	14120	C	T	0,999551	2021-03-23	United States
ORF1ab_314_L	ORF1ab	314	SRR14371440	14408	C	T	0,99976	2021-03-23	United States
ORF1ab_976_S	ORF1ab	976	SRR14371440	16393	C	T	0,999743	2021-03-23	United States
ORF1ab_1975_S	ORF1ab	1975	SRR14371440	19390	C	T	1	2021-03-23	United States
S_68_NA	S	68	SRR14371440	21764	A	-TACATG	0,99222	2021-03-23	United States
S_143_NA	S	143	SRR14371440	21990	T	-TTA	0,98963	2021-03-23	United States
S_501_Y	S	501	SRR14371440	23063	A	T	0,99973	2021-03-23	United States
S_570_D	S	570	SRR14371440	23271	C	A	0,999921	2021-03-23	United States
S_614_G	S	614	SRR14371440	23403	A	G	0,99977	2021-03-23	United States
S_681_H	S	681	SRR14371440	23604	C	A	0,998886	2021-03-23	United States
S_716_I	S	716	SRR14371440	23709	C	T	0,999938	2021-03-23	United States
S_982_A	S	982	SRR14371440	24506	T	G	0,999751	2021-03-23	United States
S_1118_H	S	1118	SRR14371440	24914	G	C	0,999884	2021-03-23	United States
ORF8_27_*	ORF8	27	SRR14371440	27972	C	T	1	2021-03-23	United States
ORF8_52_I	ORF8	52	SRR14371440	28048	G	T	1	2021-03-23	United States
ORF8_68_*	ORF8	68	SRR14371440	28095	A	T	0,986575	2021-03-23	United States
ORF8_73_C	ORF8	73	SRR14371440	28111	A	G	0,999781	2021-03-23	United States
N_3_H	N	3	SRR14371440	28280	G	C	0,999874	2021-03-23	United States
N_3_V	N	3	SRR14371440	28281	A	T	0,999708	2021-03-23	United States
N_3_E	N	3	SRR14371440	28282	T	A	0,999708	2021-03-23	United States
N_203_K	N	203	SRR14371440	28881	G	A	0,998349	2021-03-23	United States
N_204_R	N	204	SRR14371440	28883	G	C	0,999716	2021-03-23	United States
N_235_F	N	235	SRR14371440	28977	C	T	0,99962	2021-03-23	United States
ORF1ab_1001_I	ORF1ab	1001	SRR14371441	3267	C	T	0,999969	2021-03-23	United States
ORF1ab_1708_D	ORF1ab	1708	SRR14371441	5388	C	A	0,999889	2021-03-23	United States
ORF1ab_2230_T	ORF1ab	2230	SRR14371441	6954	T	C	0,997587	2021-03-23	United States
ORF1ab_3143_V	ORF1ab	3143	SRR14371441	9693	C	T	0,999774	2021-03-23	United States
ORF1ab_3674_NA	ORF1ab	3674	SRR14371441	11287	G	-TCTGGTTTT	0,992956	2021-03-23	United States
ORF1ab_314_L	ORF1ab	314	SRR14371441	14408	C	T	0,999845	2021-03-23	United States
S_68_NA	S	68	SRR14371441	21764	A	-TACATG	0,98191	2021-03-23	United States
S_143_NA	S	143	SRR14371441	21990	T	-TTA	0,992443	2021-03-23	United States
S_494_P	S	494	SRR14371441	23042	T	C	0,999586	2021-03-23	United States
S_501_Y	S	501	SRR14371441	23063	A	T	0,999902	2021-03-23	United States
S_570_D	S	570	SRR14371441	23271	C	A	0,99959	2021-03-23	United States
S_614_G	S	614	SRR14371441	23403	A	G	0,999816	2021-03-23	United States
S_681_H	S	681	SRR14371441	23604	C	A	0,999372	2021-03-23	United States
S_716_I	S	716	SRR14371441	23709	C	T	0,999122	2021-03-23	United States
S_982_A	S	982	SRR14371441	24506	T	G	0,999882	2021-03-23	United States
S_1118_H	S	1118	SRR14371441	24914	G	C	0,999905	2021-03-23	United States
S_1219_V	S	1219	SRR14371441	25218	G	T	0,999607	2021-03-23	United States
ORF3a_54_V	ORF3a	54	SRR14371441	25553	C	T	0,999407	2021-03-23	United States
ORF8_27_*	ORF8	27	SRR14371441	27972	C	T	0,999487	2021-03-23	United States
ORF8_52_I	ORF8	52	SRR14371441	28048	G	T	0,999731	2021-03-23	United States
ORF8_68_*	ORF8	68	SRR14371441	28095	A	T	0,960399	2021-03-23	United States
ORF8_73_C	ORF8	73	SRR14371441	28111	A	G	0,9997	2021-03-23	United States
N_3_H	N	3	SRR14371441	28280	G	C	0,999808	2021-03-23	United States
N_3_V	N	3	SRR14371441	28281	A	T	0,999713	2021-03-23	United States
N_3_E	N	3	SRR14371441	28282	T	A	0,999809	2021-03-23	United States
N_203_K	N	203	SRR14371441	28881	G	A	0,998503	2021-03-23	United States
N_204_R	N	204	SRR14371441	28883	G	C	0,999799	2021-03-23	United States
N_235_F	N	235	SRR14371441	28977	C	T	0,999616	2021-03-23	United States
ORF1ab_1001_I	ORF1ab	1001	SRR14371442	3267	C	T	0,99979	2021-03-23	United States
ORF1ab_1708_D	ORF1ab	1708	SRR14371442	5388	C	A	0,999892	2021-03-23	United States
ORF1ab_2230_T	ORF1ab	2230	SRR14371442	6954	T	C	1	2021-03-23	United States
ORF1ab_2780_L	ORF1ab	2780	SRR14371442	8603	T	C	1	2021-03-23	United States
ORF1ab_3603_NA	ORF1ab	3603	SRR14371442	11074	C	+T	0,0598738	2021-03-23	United States
ORF1ab_3606_NA	ORF1ab	3606	SRR14371442	11082	T	-G	0,178395	2021-03-23	United States
ORF1ab_3606_F	ORF1ab	3606	SRR14371442	11083	G	T	1	2021-03-23	United States
ORF1ab_3674_NA	ORF1ab	3674	SRR14371442	11287	G	-TCTGGTTTT	0,994217	2021-03-23	United States
ORF1ab_314_L	ORF1ab	314	SRR14371442	14408	C	T	0,999862	2021-03-23	United States
ORF1ab_1383_R	ORF1ab	1383	SRR14371442	17615	A	G	0,999395	2021-03-23	United States
ORF1ab_1695_G	ORF1ab	1695	SRR14371442	18550	A	G	0,999885	2021-03-23	United States
S_5_F	S	5	SRR14371442	21575	C	T	1	2021-03-23	United States
S_68_NA	S	68	SRR14371442	21764	A	-TACATG	0,986304	2021-03-23	United States
S_143_NA	S	143	SRR14371442	21990	T	-TTA	0,989825	2021-03-23	United States
S_501_Y	S	501	SRR14371442	23063	A	T	0,999836	2021-03-23	United States
S_570_D	S	570	SRR14371442	23271	C	A	0,99994	2021-03-23	United States
S_614_G	S	614	SRR14371442	23403	A	G	0,999768	2021-03-23	United States
S_681_H	S	681	SRR14371442	23604	C	A	0,999002	2021-03-23	United States
S_716_I	S	716	SRR14371442	23709	C	T	0,999625	2021-03-23	United States
S_982_A	S	982	SRR14371442	24506	T	G	0,99985	2021-03-23	United States
S_1118_H	S	1118	SRR14371442	24914	G	C	0,999863	2021-03-23	United States
ORF3a_15_F	ORF3a	15	SRR14371442	25437	G	T	0,999392	2021-03-23	United States
M_89_S	M	89	SRR14371442	26787	G	A	0,999532	2021-03-23	United States
ORF8_27_*	ORF8	27	SRR14371442	27972	C	T	0,999743	2021-03-23	United States
ORF8_52_I	ORF8	52	SRR14371442	28048	G	T	0,999735	2021-03-23	United States
ORF8_73_C	ORF8	73	SRR14371442	28111	A	G	0,999697	2021-03-23	United States
N_1_L	N	1	SRR14371442	28274	A	T	0,144144	2021-03-23	United States
N_3_H	N	3	SRR14371442	28280	G	C	0,999811	2021-03-23	United States
N_3_V	N	3	SRR14371442	28281	A	T	0,999686	2021-03-23	United States
N_3_E	N	3	SRR14371442	28282	T	A	0,999696	2021-03-23	United States
N_203_K	N	203	SRR14371442	28881	G	A	0,999105	2021-03-23	United States
N_204_R	N	204	SRR14371442	28883	G	C	0,999657	2021-03-23	United States
N_235_F	N	235	SRR14371442	28977	C	T	0,999796	2021-03-23	United States
N_398_V	N	398	SRR14371442	29466	C	T	1	2021-03-23	United States
ORF1ab_1001_I	ORF1ab	1001	SRR14371443	3267	C	T	0,999935	2021-03-23	United States
ORF1ab_1708_D	ORF1ab	1708	SRR14371443	5388	C	A	0,999121	2021-03-23	United States
ORF1ab_3353_R	ORF1ab	3353	SRR14371443	10323	A	G	0,999577	2021-03-23	United States
ORF1ab_3603_NA	ORF1ab	3603	SRR14371443	11074	C	-T	0,0515844	2021-03-23	United States
ORF1ab_3674_NA	ORF1ab	3674	SRR14371443	11287	G	-TCTGGTTTT	0,992313	2021-03-23	United States
ORF1ab_218_L	ORF1ab	218	SRR14371443	14120	C	T	0,996142	2021-03-23	United States
ORF1ab_314_L	ORF1ab	314	SRR14371443	14408	C	T	0,999917	2021-03-23	United States
S_68_NA	S	68	SRR14371443	21764	A	-TACATG	0,985366	2021-03-23	United States
S_143_NA	S	143	SRR14371443	21990	T	-TTA	0,883065	2021-03-23	United States
S_501_Y	S	501	SRR14371443	23063	A	T	0,998897	2021-03-23	United States
S_570_D	S	570	SRR14371443	23271	C	A	0,999736	2021-03-23	United States
S_614_G	S	614	SRR14371443	23403	A	G	0,999796	2021-03-23	United States
S_681_H	S	681	SRR14371443	23604	C	A	0,997936	2021-03-23	United States
S_716_I	S	716	SRR14371443	23709	C	T	0,998448	2021-03-23	United States
S_982_A	S	982	SRR14371443	24506	T	G	0,998625	2021-03-23	United States
S_1118_H	S	1118	SRR14371443	24914	G	C	0,999087	2021-03-23	United States
ORF8_27_*	ORF8	27	SRR14371443	27972	C	T	1	2021-03-23	United States
ORF8_52_I	ORF8	52	SRR14371443	28048	G	T	1	2021-03-23	United States
ORF8_68_*	ORF8	68	SRR14371443	28095	A	T	0,986622	2021-03-23	United States
ORF8_72_H	ORF8	72	SRR14371443	28109	G	T	0,999909	2021-03-23	United States
ORF8_73_C	ORF8	73	SRR14371443	28111	A	G	0,999824	2021-03-23	United States
N_3_H	N	3	SRR14371443	28280	G	C	0,999785	2021-03-23	United States
N_3_V	N	3	SRR14371443	28281	A	T	0,999658	2021-03-23	United States
N_3_E	N	3	SRR14371443	28282	T	A	0,99953	2021-03-23	United States
N_203_K	N	203	SRR14371443	28881	G	A	0,996934	2021-03-23	United States
N_204_R	N	204	SRR14371443	28883	G	C	0,998695	2021-03-23	United States
N_235_F	N	235	SRR14371443	28977	C	T	0,998037	2021-03-23	United States
ORF1ab_519_S	ORF1ab	519	SRR14371444	1820	G	A	0,0688469	2021-03-22	United States
ORF1ab_1001_I	ORF1ab	1001	SRR14371444	3267	C	T	0,999825	2021-03-22	United States
ORF1ab_1708_D	ORF1ab	1708	SRR14371444	5388	C	A	0,999868	2021-03-22	United States
ORF1ab_2230_T	ORF1ab	2230	SRR14371444	6954	T	C	0,995448	2021-03-22	United States
ORF1ab_2780_L	ORF1ab	2780	SRR14371444	8603	T	C	0,999737	2021-03-22	United States
ORF1ab_3603_NA	ORF1ab	3603	SRR14371444	11074	C	+T	0,087496	2021-03-22	United States
ORF1ab_3606_NA	ORF1ab	3606	SRR14371444	11082	T	-G	0,180949	2021-03-22	United States
ORF1ab_3606_F	ORF1ab	3606	SRR14371444	11083	G	T	0,998618	2021-03-22	United States
ORF1ab_3674_NA	ORF1ab	3674	SRR14371444	11287	G	-TCTGGTTTT	0,992738	2021-03-22	United States
ORF1ab_314_L	ORF1ab	314	SRR14371444	14408	C	T	0,999831	2021-03-22	United States
ORF1ab_1383_R	ORF1ab	1383	SRR14371444	17615	A	G	0,999573	2021-03-22	United States
ORF1ab_1695_G	ORF1ab	1695	SRR14371444	18550	A	G	0,999315	2021-03-22	United States
S_3_NA	S	3	SRR14371444	21569	G	+T	0,0545999	2021-03-22	United States
S_5_F	S	5	SRR14371444	21575	C	T	1	2021-03-22	United States
S_68_NA	S	68	SRR14371444	21764	A	-TACATG	0,987572	2021-03-22	United States
S_143_NA	S	143	SRR14371444	21990	T	-TTA	0,977953	2021-03-22	United States
S_501_Y	S	501	SRR14371444	23063	A	T	0,999545	2021-03-22	United States
S_570_D	S	570	SRR14371444	23271	C	A	0,999964	2021-03-22	United States
S_614_G	S	614	SRR14371444	23403	A	G	0,999931	2021-03-22	United States
S_681_H	S	681	SRR14371444	23604	C	A	0,99943	2021-03-22	United States
S_716_I	S	716	SRR14371444	23709	C	T	0,999837	2021-03-22	United States
S_982_A	S	982	SRR14371444	24506	T	G	0,99968	2021-03-22	United States
S_1118_H	S	1118	SRR14371444	24914	G	C	0,999942	2021-03-22	United States
ORF3a_15_F	ORF3a	15	SRR14371444	25437	G	T	0,999558	2021-03-22	United States
M_89_S	M	89	SRR14371444	26787	G	A	0,99964	2021-03-22	United States
ORF8_27_*	ORF8	27	SRR14371444	27972	C	T	1	2021-03-22	United States
ORF8_52_I	ORF8	52	SRR14371444	28048	G	T	1	2021-03-22	United States
ORF8_73_C	ORF8	73	SRR14371444	28111	A	G	0,99942	2021-03-22	United States
N_3_H	N	3	SRR14371444	28280	G	C	0,999863	2021-03-22	United States
N_3_V	N	3	SRR14371444	28281	A	T	0,999767	2021-03-22	United States
N_3_E	N	3	SRR14371444	28282	T	A	0,999806	2021-03-22	United States
N_203_K	N	203	SRR14371444	28881	G	A	0,998424	2021-03-22	United States
N_204_R	N	204	SRR14371444	28883	G	C	0,99995	2021-03-22	United States
N_235_F	N	235	SRR14371444	28977	C	T	0,999741	2021-03-22	United States
N_398_V	N	398	SRR14371444	29466	C	T	0,999716	2021-03-22	United States
ORF1ab_336_S	ORF1ab	336	SRR14371445	1272	T	C	0,0532801	2021-03-23	United States
ORF1ab_1001_I	ORF1ab	1001	SRR14371445	3267	C	T	0,99991	2021-03-23	United States
ORF1ab_1708_D	ORF1ab	1708	SRR14371445	5388	C	A	0,999772	2021-03-23	United States
ORF1ab_2230_T	ORF1ab	2230	SRR14371445	6954	T	C	1	2021-03-23	United States
ORF1ab_3603_NA	ORF1ab	3603	SRR14371445	11074	C	-T	0,0526605	2021-03-23	United States
ORF1ab_3674_NA	ORF1ab	3674	SRR14371445	11287	G	-TCTGGTTTT	0,993922	2021-03-23	United States
ORF1ab_314_L	ORF1ab	314	SRR14371445	14408	C	T	0,999788	2021-03-23	United States
ORF1ab_976_S	ORF1ab	976	SRR14371445	16393	C	T	0,999741	2021-03-23	United States
S_68_NA	S	68	SRR14371445	21764	A	-TACATG	0,984369	2021-03-23	United States
S_143_NA	S	143	SRR14371445	21990	T	-TTA	0,990905	2021-03-23	United States
S_501_Y	S	501	SRR14371445	23063	A	T	0,99977	2021-03-23	United States
S_570_D	S	570	SRR14371445	23271	C	A	0,99993	2021-03-23	United States
S_614_G	S	614	SRR14371445	23403	A	G	0,999842	2021-03-23	United States
S_681_H	S	681	SRR14371445	23604	C	A	0,999351	2021-03-23	United States
S_716_I	S	716	SRR14371445	23709	C	T	0,999882	2021-03-23	United States
S_982_A	S	982	SRR14371445	24506	T	G	0,999906	2021-03-23	United States
S_1118_H	S	1118	SRR14371445	24914	G	C	0,999825	2021-03-23	United States
ORF3a_131_C	ORF3a	131	SRR14371445	25785	G	T	0,999589	2021-03-23	United States
ORF7a_73_Y	ORF7a	73	SRR14371445	27610	C	T	0,999726	2021-03-23	United States
ORF8_27_*	ORF8	27	SRR14371445	27972	C	T	0,999271	2021-03-23	United States
ORF8_52_I	ORF8	52	SRR14371445	28048	G	T	1	2021-03-23	United States
ORF8_68_*	ORF8	68	SRR14371445	28095	A	T	0,968654	2021-03-23	United States
ORF8_73_C	ORF8	73	SRR14371445	28111	A	G	0,999625	2021-03-23	United States
N_3_H	N	3	SRR14371445	28280	G	C	0,999636	2021-03-23	United States
N_3_V	N	3	SRR14371445	28281	A	T	0,999883	2021-03-23	United States
N_3_E	N	3	SRR14371445	28282	T	A	0,999708	2021-03-23	United States
N_203_K	N	203	SRR14371445	28881	G	A	0,999437	2021-03-23	United States
N_204_R	N	204	SRR14371445	28883	G	C	0,999741	2021-03-23	United States
N_235_F	N	235	SRR14371445	28977	C	T	0,999806	2021-03-23	United States
N_252_S	N	252	SRR14371445	29027	G	T	0,916882	2021-03-23	United States
ORF1ab_1001_I	ORF1ab	1001	SRR14371456	3267	C	T	0,999569	2021-03-23	United States
ORF1ab_1708_D	ORF1ab	1708	SRR14371456	5388	C	A	0,999157	2021-03-23	United States
ORF1ab_2230_T	ORF1ab	2230	SRR14371456	6954	T	C	0,995238	2021-03-23	United States
ORF1ab_3674_NA	ORF1ab	3674	SRR14371456	11287	G	-TCTGGTTTT	0,991503	2021-03-23	United States
ORF1ab_314_L	ORF1ab	314	SRR14371456	14408	C	T	0,999943	2021-03-23	United States
ORF1ab_976_S	ORF1ab	976	SRR14371456	16393	C	T	0,998562	2021-03-23	United States
ORF1ab_1521_S	ORF1ab	1521	SRR14371456	18028	G	T	0,245502	2021-03-23	United States
S_68_NA	S	68	SRR14371456	21764	A	-TACATG	0,992687	2021-03-23	United States
S_143_NA	S	143	SRR14371456	21990	T	-TTA	0,968153	2021-03-23	United States
S_501_Y	S	501	SRR14371456	23063	A	T	0,998128	2021-03-23	United States
S_570_D	S	570	SRR14371456	23271	C	A	0,998225	2021-03-23	United States
S_614_G	S	614	SRR14371456	23403	A	G	0,999951	2021-03-23	United States
S_681_H	S	681	SRR14371456	23604	C	A	0,998437	2021-03-23	United States
S_716_I	S	716	SRR14371456	23709	C	T	0,998565	2021-03-23	United States
S_982_A	S	982	SRR14371456	24506	T	G	0,999853	2021-03-23	United States
S_1118_H	S	1118	SRR14371456	24914	G	C	0,998772	2021-03-23	United States
ORF3a_131_C	ORF3a	131	SRR14371456	25785	G	T	0,999026	2021-03-23	United States
ORF7a_73_Y	ORF7a	73	SRR14371456	27610	C	T	0,998762	2021-03-23	United States
ORF8_27_*	ORF8	27	SRR14371456	27972	C	T	1	2021-03-23	United States
ORF8_52_I	ORF8	52	SRR14371456	28048	G	T	1	2021-03-23	United States
ORF8_68_*	ORF8	68	SRR14371456	28095	A	T	0,955253	2021-03-23	United States
ORF8_73_C	ORF8	73	SRR14371456	28111	A	G	0,994434	2021-03-23	United States
N_3_H	N	3	SRR14371456	28280	G	C	0,996849	2021-03-23	United States
N_3_V	N	3	SRR14371456	28281	A	T	0,996704	2021-03-23	United States
N_3_E	N	3	SRR14371456	28282	T	A	0,996788	2021-03-23	United States
N_203_K	N	203	SRR14371456	28881	G	A	0,998085	2021-03-23	United States
N_204_R	N	204	SRR14371456	28883	G	C	0,998973	2021-03-23	United States
N_235_F	N	235	SRR14371456	28977	C	T	0,998437	2021-03-23	United States
ORF1ab_1001_I	ORF1ab	1001	SRR14371457	3267	C	T	0,999606	2021-03-25	United States
ORF1ab_1708_D	ORF1ab	1708	SRR14371457	5388	C	A	0,999744	2021-03-25	United States
ORF1ab_2230_T	ORF1ab	2230	SRR14371457	6954	T	C	0,999568	2021-03-25	United States
ORF1ab_2780_L	ORF1ab	2780	SRR14371457	8603	T	C	0,999532	2021-03-25	United States
ORF1ab_3533_A	ORF1ab	3533	SRR14371457	10863	A	C	0,0732219	2021-03-25	United States
ORF1ab_3603_NA	ORF1ab	3603	SRR14371457	11074	C	+T	0,079865	2021-03-25	United States
ORF1ab_3606_NA	ORF1ab	3606	SRR14371457	11082	T	-G	0,178397	2021-03-25	United States
ORF1ab_3606_F	ORF1ab	3606	SRR14371457	11083	G	T	0,99975	2021-03-25	United States
ORF1ab_3674_NA	ORF1ab	3674	SRR14371457	11287	G	-TCTGGTTTT	0,992049	2021-03-25	United States
ORF1ab_3721_A	ORF1ab	3721	SRR14371457	11427	T	C	0,0941784	2021-03-25	United States
ORF1ab_3829_F	ORF1ab	3829	SRR14371457	11750	C	T	0,443242	2021-03-25	United States
ORF1ab_314_L	ORF1ab	314	SRR14371457	14408	C	T	0,999576	2021-03-25	United States
ORF1ab_1383_R	ORF1ab	1383	SRR14371457	17615	A	G	0,999705	2021-03-25	United States
ORF1ab_1695_G	ORF1ab	1695	SRR14371457	18550	A	G	0,999666	2021-03-25	United States
S_3_NA	S	3	SRR14371457	21569	G	+T	0,0848372	2021-03-25	United States
S_5_F	S	5	SRR14371457	21575	C	T	0,999703	2021-03-25	United States
S_68_NA	S	68	SRR14371457	21764	A	-TACATG	0,990221	2021-03-25	United States
S_143_NA	S	143	SRR14371457	21990	T	-TTA	0,984951	2021-03-25	United States
S_501_Y	S	501	SRR14371457	23063	A	T	0,999905	2021-03-25	United States
S_570_D	S	570	SRR14371457	23271	C	A	0,999829	2021-03-25	United States
S_614_G	S	614	SRR14371457	23403	A	G	0,999854	2021-03-25	United States
S_681_H	S	681	SRR14371457	23604	C	A	0,999637	2021-03-25	United States
S_716_I	S	716	SRR14371457	23709	C	T	0,999817	2021-03-25	United States
S_982_A	S	982	SRR14371457	24506	T	G	0,999906	2021-03-25	United States
S_1118_H	S	1118	SRR14371457	24914	G	C	1	2021-03-25	United States
ORF3a_15_F	ORF3a	15	SRR14371457	25437	G	T	0,999915	2021-03-25	United States
M_89_S	M	89	SRR14371457	26787	G	A	0,999918	2021-03-25	United States
ORF8_27_*	ORF8	27	SRR14371457	27972	C	T	1	2021-03-25	United States
ORF8_52_I	ORF8	52	SRR14371457	28048	G	T	0,999826	2021-03-25	United States
ORF8_73_C	ORF8	73	SRR14371457	28111	A	G	0,999603	2021-03-25	United States
N_3_H	N	3	SRR14371457	28280	G	C	0,999781	2021-03-25	United States
N_3_V	N	3	SRR14371457	28281	A	T	0,99983	2021-03-25	United States
N_3_E	N	3	SRR14371457	28282	T	A	0,999563	2021-03-25	United States
N_203_K	N	203	SRR14371457	28881	G	A	0,999019	2021-03-25	United States
N_204_R	N	204	SRR14371457	28883	G	C	0,999562	2021-03-25	United States
N_235_F	N	235	SRR14371457	28977	C	T	0,999586	2021-03-25	United States
N_398_V	N	398	SRR14371457	29466	C	T	1	2021-03-25	United States
ORF1ab_265_I	ORF1ab	265	SRR14372149	1059	C	T	1	2021-01-25	United States
ORF1ab_1515_F	ORF1ab	1515	SRR14372149	4809	C	T	0,998428	2021-01-25	United States
ORF1ab_2891_T	ORF1ab	2891	SRR14372149	8936	G	A	0,999099	2021-01-25	United States
ORF1ab_3352_F	ORF1ab	3352	SRR14372149	10319	C	T	0,998505	2021-01-25	United States
ORF1ab_3603_NA	ORF1ab	3603	SRR14372149	11074	C	+T	0,0945205	2021-01-25	United States
ORF1ab_3606_NA	ORF1ab	3606	SRR14372149	11082	T	-G	0,0975275	2021-01-25	United States
ORF1ab_3606_F	ORF1ab	3606	SRR14372149	11083	G	T	0,998217	2021-01-25	United States
ORF1ab_314_L	ORF1ab	314	SRR14372149	14408	C	T	1	2021-01-25	United States
ORF1ab_1653_D	ORF1ab	1653	SRR14372149	18424	A	G	1	2021-01-25	United States
ORF1ab_2613_C	ORF1ab	2613	SRR14372149	21304	C	T	1	2021-01-25	United States
ORF1ab_2655_V	ORF1ab	2655	SRR14372149	21431	C	T	1	2021-01-25	United States
S_614_G	S	614	SRR14372149	23403	A	G	1	2021-01-25	United States
ORF3a_57_H	ORF3a	57	SRR14372149	25563	G	T	0,997368	2021-01-25	United States
ORF3a_172_V	ORF3a	172	SRR14372149	25907	G	T	0,99919	2021-01-25	United States
ORF8_24_L	ORF8	24	SRR14372149	27964	C	T	1	2021-01-25	United States
N_67_S	N	67	SRR14372149	28472	C	T	1	2021-01-25	United States
N_199_L	N	199	SRR14372149	28869	C	T	0,999332	2021-01-25	United States
ORF1ab_265_I	ORF1ab	265	SRR14372150	1059	C	T	0,998578	2021-01-25	United States
ORF1ab_2554_V	ORF1ab	2554	SRR14372150	7926	C	T	1	2021-01-25	United States
ORF1ab_3221_I	ORF1ab	3221	SRR14372150	9928	G	T	0,997942	2021-01-25	United States
ORF1ab_3352_F	ORF1ab	3352	SRR14372150	10319	C	T	0,998773	2021-01-25	United States
ORF1ab_314_L	ORF1ab	314	SRR14372150	14408	C	T	1	2021-01-25	United States
ORF1ab_1653_D	ORF1ab	1653	SRR14372150	18424	A	G	0,998588	2021-01-25	United States
ORF1ab_2613_C	ORF1ab	2613	SRR14372150	21304	C	T	0,997441	2021-01-25	United States
S_614_G	S	614	SRR14372150	23403	A	G	1	2021-01-25	United States
ORF3a_18_C	ORF3a	18	SRR14372150	25444	G	T	1	2021-01-25	United States
ORF3a_57_H	ORF3a	57	SRR14372150	25563	G	T	1	2021-01-25	United States
ORF3a_172_V	ORF3a	172	SRR14372150	25907	G	T	0,99872	2021-01-25	United States
ORF8_90_Y	ORF8	90	SRR14372150	28162	G	A	1	2021-01-25	United States
N_67_S	N	67	SRR14372150	28472	C	T	1	2021-01-25	United States
N_199_L	N	199	SRR14372150	28869	C	T	1	2021-01-25	United States
ORF1ab_144_A	ORF1ab	144	SRR14372151	696	A	C	1	2021-01-25	United States
ORF1ab_265_I	ORF1ab	265	SRR14372151	1059	C	T	1	2021-01-25	United States
ORF1ab_1709_D	ORF1ab	1709	SRR14372151	5390	A	G	1	2021-01-25	United States
ORF1ab_1803_S	ORF1ab	1803	SRR14372151	5672	C	T	0,999343	2021-01-25	United States
ORF1ab_2606_I	ORF1ab	2606	SRR14372151	8083	G	A	1	2021-01-25	United States
ORF1ab_3352_F	ORF1ab	3352	SRR14372151	10319	C	T	1	2021-01-25	United States
ORF1ab_314_L	ORF1ab	314	SRR14372151	14408	C	T	1	2021-01-25	United States
ORF1ab_1653_D	ORF1ab	1653	SRR14372151	18424	A	G	1	2021-01-25	United States
ORF1ab_2613_C	ORF1ab	2613	SRR14372151	21304	C	T	0,997314	2021-01-25	United States
S_54_F	S	54	SRR14372151	21724	G	T	0,998501	2021-01-25	United States
S_614_G	S	614	SRR14372151	23403	A	G	1	2021-01-25	United States
ORF3a_57_H	ORF3a	57	SRR14372151	25563	G	T	1	2021-01-25	United States
ORF3a_172_V	ORF3a	172	SRR14372151	25907	G	T	0,999137	2021-01-25	United States
ORF8_24_L	ORF8	24	SRR14372151	27964	C	T	1	2021-01-25	United States
N_67_S	N	67	SRR14372151	28472	C	T	1	2021-01-25	United States
N_199_L	N	199	SRR14372151	28869	C	T	0,998437	2021-01-25	United States
N_379_I	N	379	SRR14372151	29409	C	T	0,999348	2021-01-25	United States
ORF1ab_665_I	ORF1ab	665	SRR14372152	2258	G	A	0,997126	2021-01-25	United States
ORF1ab_2059_R	ORF1ab	2059	SRR14372152	6441	A	G	0,999352	2021-01-25	United States
ORF1ab_2980_G	ORF1ab	2980	SRR14372152	9204	A	G	1	2021-01-25	United States
ORF1ab_3459_M	ORF1ab	3459	SRR14372152	10641	C	T	1	2021-01-25	United States
ORF1ab_314_L	ORF1ab	314	SRR14372152	14408	C	T	0,996429	2021-01-25	United States
ORF1ab_1821_L	ORF1ab	1821	SRR14372152	18929	C	T	0,99953	2021-01-25	United States
S_614_G	S	614	SRR14372152	23403	A	G	0,997409	2021-01-25	United States
N_194_L	N	194	SRR14372152	28854	C	T	0,998268	2021-01-25	United States
N_371_Y	N	371	SRR14372152	29384	G	T	0,9982	2021-01-25	United States
N_391_I	N	391	SRR14372152	29445	C	T	0,998665	2021-01-25	United States
ORF1ab_265_I	ORF1ab	265	SRR14372153	1059	C	T	1	2021-01-25	United States
ORF1ab_398_C	ORF1ab	398	SRR14372153	1457	C	T	1	2021-01-25	United States
ORF1ab_453_T	ORF1ab	453	SRR14372153	1623	T	C	0,999559	2021-01-25	United States
ORF1ab_1891_G	ORF1ab	1891	SRR14372153	5937	A	G	1	2021-01-25	United States
ORF1ab_2103_F	ORF1ab	2103	SRR14372153	6573	C	T	0,996774	2021-01-25	United States
ORF1ab_3352_F	ORF1ab	3352	SRR14372153	10319	C	T	1	2021-01-25	United States
ORF1ab_314_L	ORF1ab	314	SRR14372153	14408	C	T	1	2021-01-25	United States
ORF1ab_1653_D	ORF1ab	1653	SRR14372153	18424	A	G	0,998255	2021-01-25	United States
ORF1ab_2613_C	ORF1ab	2613	SRR14372153	21304	C	T	1	2021-01-25	United States
S_248_H	S	248	SRR14372153	22304	T	C	0,998008	2021-01-25	United States
S_614_G	S	614	SRR14372153	23403	A	G	0,998918	2021-01-25	United States
ORF3a_57_H	ORF3a	57	SRR14372153	25563	G	T	1	2021-01-25	United States
ORF3a_172_V	ORF3a	172	SRR14372153	25907	G	T	1	2021-01-25	United States
ORF8_24_L	ORF8	24	SRR14372153	27964	C	T	1	2021-01-25	United States
N_67_S	N	67	SRR14372153	28472	C	T	1	2021-01-25	United States
N_199_L	N	199	SRR14372153	28869	C	T	0,999014	2021-01-25	United States
N_366_I	N	366	SRR14372153	29370	C	T	1	2021-01-25	United States
ORF1ab_265_I	ORF1ab	265	SRR14372154	1059	C	T	1	2021-01-25	United States
ORF1ab_2076_T	ORF1ab	2076	SRR14372154	6492	T	C	1	2021-01-25	United States
ORF1ab_2606_I	ORF1ab	2606	SRR14372154	8083	G	A	1	2021-01-25	United States
ORF1ab_3352_F	ORF1ab	3352	SRR14372154	10319	C	T	1	2021-01-25	United States
ORF1ab_314_L	ORF1ab	314	SRR14372154	14408	C	T	1	2021-01-25	United States
ORF1ab_1365_Q	ORF1ab	1365	SRR14372154	17561	G	A	1	2021-01-25	United States
ORF1ab_1653_D	ORF1ab	1653	SRR14372154	18424	A	G	0,996364	2021-01-25	United States
ORF1ab_2073_L	ORF1ab	2073	SRR14372154	19684	G	T	1	2021-01-25	United States
ORF1ab_2613_C	ORF1ab	2613	SRR14372154	21304	C	T	1	2021-01-25	United States
S_614_G	S	614	SRR14372154	23403	A	G	1	2021-01-25	United States
ORF3a_10_L	ORF3a	10	SRR14372154	25420	A	C	0,996109	2021-01-25	United States
ORF3a_57_H	ORF3a	57	SRR14372154	25563	G	T	1	2021-01-25	United States
ORF3a_151_I	ORF3a	151	SRR14372154	25844	C	T	1	2021-01-25	United States
ORF3a_172_V	ORF3a	172	SRR14372154	25907	G	T	0,99711	2021-01-25	United States
N_67_S	N	67	SRR14372154	28472	C	T	1	2021-01-25	United States
N_199_L	N	199	SRR14372154	28869	C	T	1	2021-01-25	United States
N_414_S	N	414	SRR14372154	29513	G	T	1	2021-01-25	United States
ORF1ab_265_I	ORF1ab	265	SRR14372155	1059	C	T	1	2021-01-25	United States
ORF1ab_827_E	ORF1ab	827	SRR14372155	2746	T	A	1	2021-01-25	United States
ORF1ab_2259_I	ORF1ab	2259	SRR14372155	7042	G	T	1	2021-01-25	United States
ORF1ab_3221_I	ORF1ab	3221	SRR14372155	9928	G	T	1	2021-01-25	United States
ORF1ab_3352_F	ORF1ab	3352	SRR14372155	10319	C	T	1	2021-01-25	United States
ORF1ab_314_L	ORF1ab	314	SRR14372155	14408	C	T	1	2021-01-25	United States
ORF1ab_1649_F	ORF1ab	1649	SRR14372155	18412	G	T	1	2021-01-25	United States
ORF1ab_1653_D	ORF1ab	1653	SRR14372155	18424	A	G	1	2021-01-25	United States
ORF1ab_2613_C	ORF1ab	2613	SRR14372155	21304	C	T	1	2021-01-25	United States
ORF1ab_2652_K	ORF1ab	2652	SRR14372155	21422	G	A	0,998117	2021-01-25	United States
S_69_Q	S	69	SRR14372155	21769	T	G	1	2021-01-25	United States
S_614_G	S	614	SRR14372155	23403	A	G	1	2021-01-25	United States
ORF3a_57_H	ORF3a	57	SRR14372155	25563	G	T	1	2021-01-25	United States
ORF3a_172_V	ORF3a	172	SRR14372155	25907	G	T	0,99871	2021-01-25	United States
ORF8_24_L	ORF8	24	SRR14372155	27964	C	T	1	2021-01-25	United States
N_67_S	N	67	SRR14372155	28472	C	T	1	2021-01-25	United States
N_199_L	N	199	SRR14372155	28869	C	T	1	2021-01-25	United States
ORF1ab_265_I	ORF1ab	265	SRR14372156	1059	C	T	1	2021-01-25	United States
ORF1ab_3352_F	ORF1ab	3352	SRR14372156	10319	C	T	1	2021-01-25	United States
ORF1ab_3729_R	ORF1ab	3729	SRR14372156	11451	A	G	1	2021-01-25	United States
ORF1ab_314_L	ORF1ab	314	SRR14372156	14408	C	T	1	2021-01-25	United States
ORF1ab_1653_D	ORF1ab	1653	SRR14372156	18424	A	G	1	2021-01-25	United States
ORF1ab_2613_C	ORF1ab	2613	SRR14372156	21304	C	T	0,999021	2021-01-25	United States
S_614_G	S	614	SRR14372156	23403	A	G	1	2021-01-25	United States
S_677_P	S	677	SRR14372156	23592	A	C	1	2021-01-25	United States
ORF3a_57_H	ORF3a	57	SRR14372156	25563	G	T	1	2021-01-25	United States
ORF3a_172_V	ORF3a	172	SRR14372156	25907	G	T	0,999366	2021-01-25	United States
ORF6_12_T	ORF6	12	SRR14372156	27235	G	A	1	2021-01-25	United States
ORF8_24_L	ORF8	24	SRR14372156	27964	C	T	1	2021-01-25	United States
N_67_S	N	67	SRR14372156	28472	C	T	1	2021-01-25	United States
N_199_L	N	199	SRR14372156	28869	C	T	1	2021-01-25	United States
ORF1ab_265_I	ORF1ab	265	SRR14372157	1059	C	T	1	2021-01-24	United States
ORF1ab_610_A	ORF1ab	610	SRR14372157	2093	T	G	0,998276	2021-01-24	United States
ORF1ab_3352_F	ORF1ab	3352	SRR14372157	10319	C	T	0,996942	2021-01-24	United States
ORF1ab_314_L	ORF1ab	314	SRR14372157	14408	C	T	1	2021-01-24	United States
ORF1ab_797_I	ORF1ab	797	SRR14372157	15857	C	T	0,998664	2021-01-24	United States
ORF1ab_1249_L	ORF1ab	1249	SRR14372157	17213	C	T	0,999469	2021-01-24	United States
ORF1ab_1653_D	ORF1ab	1653	SRR14372157	18424	A	G	1	2021-01-24	United States
ORF1ab_2613_C	ORF1ab	2613	SRR14372157	21304	C	T	1	2021-01-24	United States
S_26_S	S	26	SRR14372157	21638	C	T	1	2021-01-24	United States
S_614_G	S	614	SRR14372157	23403	A	G	0,998047	2021-01-24	United States
ORF3a_57_H	ORF3a	57	SRR14372157	25563	G	T	1	2021-01-24	United States
ORF3a_172_V	ORF3a	172	SRR14372157	25907	G	T	1	2021-01-24	United States
ORF8_24_L	ORF8	24	SRR14372157	27964	C	T	1	2021-01-24	United States
N_30_R	N	30	SRR14372157	28361	G	A	1	2021-01-24	United States
N_67_S	N	67	SRR14372157	28472	C	T	1	2021-01-24	United States
N_193_N	N	193	SRR14372157	28851	G	A	0,978791	2021-01-24	United States
N_199_L	N	199	SRR14372157	28869	C	T	0,999648	2021-01-24	United States
ORF1ab_265_I	ORF1ab	265	SRR14372158	1059	C	T	0,99726	2021-01-25	United States
ORF1ab_3352_F	ORF1ab	3352	SRR14372158	10319	C	T	1	2021-01-25	United States
ORF1ab_3729_R	ORF1ab	3729	SRR14372158	11451	A	G	0,99898	2021-01-25	United States
ORF1ab_314_L	ORF1ab	314	SRR14372158	14408	C	T	0,998276	2021-01-25	United States
ORF1ab_1653_D	ORF1ab	1653	SRR14372158	18424	A	G	1	2021-01-25	United States
ORF1ab_2613_C	ORF1ab	2613	SRR14372158	21304	C	T	0,998866	2021-01-25	United States
S_273_M	S	273	SRR14372158	22380	G	T	0,996735	2021-01-25	United States
S_614_G	S	614	SRR14372158	23403	A	G	1	2021-01-25	United States
S_677_P	S	677	SRR14372158	23592	A	C	1	2021-01-25	United States
ORF3a_57_H	ORF3a	57	SRR14372158	25563	G	T	0,996024	2021-01-25	United States
ORF3a_172_V	ORF3a	172	SRR14372158	25907	G	T	1	2021-01-25	United States
ORF8_24_L	ORF8	24	SRR14372158	27964	C	T	1	2021-01-25	United States
N_67_S	N	67	SRR14372158	28472	C	T	1	2021-01-25	United States
N_199_L	N	199	SRR14372158	28869	C	T	1	2021-01-25	United States
ORF1ab_142_P	ORF1ab	142	SRR14372159	689	T	C	1	2021-01-25	United States
ORF1ab_213_F	ORF1ab	213	SRR14372159	903	G	T	1	2021-01-25	United States
ORF1ab_265_I	ORF1ab	265	SRR14372159	1059	C	T	0,994083	2021-01-25	United States
ORF1ab_629_A	ORF1ab	629	SRR14372159	2151	A	C	1	2021-01-25	United States
ORF1ab_1078_T	ORF1ab	1078	SRR14372159	3497	G	A	0,996965	2021-01-25	United States
ORF1ab_2606_I	ORF1ab	2606	SRR14372159	8083	G	A	1	2021-01-25	United States
ORF1ab_3352_F	ORF1ab	3352	SRR14372159	10319	C	T	1	2021-01-25	United States
ORF1ab_4176_R	ORF1ab	4176	SRR14372159	12792	A	G	1	2021-01-25	United States
ORF1ab_314_L	ORF1ab	314	SRR14372159	14408	C	T	1	2021-01-25	United States
ORF1ab_1351_F	ORF1ab	1351	SRR14372159	17518	C	T	1	2021-01-25	United States
ORF1ab_1653_D	ORF1ab	1653	SRR14372159	18424	A	G	1	2021-01-25	United States
ORF1ab_2613_C	ORF1ab	2613	SRR14372159	21304	C	T	0,994444	2021-01-25	United States
S_614_G	S	614	SRR14372159	23403	A	G	1	2021-01-25	United States
S_677_H	S	677	SRR14372159	23593	G	T	1	2021-01-25	United States
ORF3a_57_H	ORF3a	57	SRR14372159	25563	G	T	0,992701	2021-01-25	United States
ORF3a_172_V	ORF3a	172	SRR14372159	25907	G	T	1	2021-01-25	United States
N_67_S	N	67	SRR14372159	28472	C	T	0,99187	2021-01-25	United States
N_199_L	N	199	SRR14372159	28869	C	T	0,997807	2021-01-25	United States
N_377_Y	N	377	SRR14372159	29402	G	T	0,997449	2021-01-25	United States
ORF1ab_265_I	ORF1ab	265	SRR14372161	1059	C	T	1	2021-01-25	United States
ORF1ab_3352_F	ORF1ab	3352	SRR14372161	10319	C	T	1	2021-01-25	United States
ORF1ab_3729_R	ORF1ab	3729	SRR14372161	11451	A	G	0,998961	2021-01-25	United States
ORF1ab_314_L	ORF1ab	314	SRR14372161	14408	C	T	0,997706	2021-01-25	United States
ORF1ab_1653_D	ORF1ab	1653	SRR14372161	18424	A	G	1	2021-01-25	United States
ORF1ab_2613_C	ORF1ab	2613	SRR14372161	21304	C	T	1	2021-01-25	United States
S_614_G	S	614	SRR14372161	23403	A	G	0,998505	2021-01-25	United States
S_677_P	S	677	SRR14372161	23592	A	C	1	2021-01-25	United States
ORF3a_57_H	ORF3a	57	SRR14372161	25563	G	T	1	2021-01-25	United States
ORF3a_172_V	ORF3a	172	SRR14372161	25907	G	T	1	2021-01-25	United States
ORF8_24_L	ORF8	24	SRR14372161	27964	C	T	1	2021-01-25	United States
N_67_S	N	67	SRR14372161	28472	C	T	1	2021-01-25	United States
N_199_L	N	199	SRR14372161	28869	C	T	1	2021-01-25	United States
ORF1ab_248_G	ORF1ab	248	SRR14372162	1007	A	G	0,0547112	2021-01-24	United States
ORF1ab_575_H	ORF1ab	575	SRR14372162	1990	G	T	0,990909	2021-01-24	United States
ORF1ab_1001_I	ORF1ab	1001	SRR14372162	3267	C	T	0,994898	2021-01-24	United States
ORF1ab_1381_Y	ORF1ab	1381	SRR14372162	4406	C	T	0,92279	2021-01-24	United States
ORF1ab_314_L	ORF1ab	314	SRR14372162	14408	C	T	1	2021-01-24	United States
ORF1ab_595_I	ORF1ab	595	SRR14372162	15251	C	T	0,0560976	2021-01-24	United States
ORF1ab_2523_F	ORF1ab	2523	SRR14372162	21034	C	T	0,986111	2021-01-24	United States
S_440_K	S	440	SRR14372162	22882	T	G	0,996078	2021-01-24	United States
S_614_G	S	614	SRR14372162	23403	A	G	1	2021-01-24	United States
ORF3a_57_H	ORF3a	57	SRR14372162	25563	G	T	1	2021-01-24	United States
ORF3a_261_*	ORF3a	261	SRR14372162	26173	G	T	0,99389	2021-01-24	United States
ORF8_97_I	ORF8	97	SRR14372162	28183	G	T	0,995708	2021-01-24	United States
N_2_P	N	2	SRR14372162	28277	T	C	0,99505	2021-01-24	United States
N_30_R	N	30	SRR14372162	28361	G	A	0,996656	2021-01-24	United States
N_194_L	N	194	SRR14372162	28854	C	T	0,99204	2021-01-24	United States
N_376_V	N	376	SRR14372162	29400	C	T	0,993151	2021-01-24	United States
ORF1ab_2637_V	ORF1ab	2637	SRR14372163	8175	C	T	0,990859	2021-01-25	United States
ORF1ab_3750_I	ORF1ab	3750	SRR14372163	11514	C	T	0,997329	2021-01-25	United States
ORF1ab_314_L	ORF1ab	314	SRR14372163	14408	C	T	1	2021-01-25	United States
ORF1ab_2361_N	ORF1ab	2361	SRR14372163	20548	G	A	0,997319	2021-01-25	United States
S_49_Y	S	49	SRR14372163	21707	C	T	0,992974	2021-01-25	United States
S_145_H	S	145	SRR14372163	21995	T	C	0,99612	2021-01-25	United States
S_163_S	S	163	SRR14372163	22049	G	T	0,995652	2021-01-25	United States
S_614_G	S	614	SRR14372163	23403	A	G	1	2021-01-25	United States
ORF3a_44_E	ORF3a	44	SRR14372163	25523	G	A	0,996644	2021-01-25	United States
N_203_K	N	203	SRR14372163	28881	G	A	0,996982	2021-01-25	United States
N_204_R	N	204	SRR14372163	28883	G	C	0,98593	2021-01-25	United States
N_244_H	N	244	SRR14372163	29005	A	T	0,984756	2021-01-25	United States
ORF1ab_265_I	ORF1ab	265	SRR14372164	1059	C	T	1	2021-01-25	United States
ORF1ab_989_V	ORF1ab	989	SRR14372164	3231	G	T	0,988739	2021-01-25	United States
ORF1ab_2120_E	ORF1ab	2120	SRR14372164	6623	A	G	1	2021-01-25	United States
ORF1ab_314_L	ORF1ab	314	SRR14372164	14408	C	T	1	2021-01-25	United States
ORF1ab_640_L	ORF1ab	640	SRR14372164	15386	C	T	0,992172	2021-01-25	United States
ORF1ab_1383_R	ORF1ab	1383	SRR14372164	17615	A	G	1	2021-01-25	United States
ORF1ab_2633_S	ORF1ab	2633	SRR14372164	21364	C	T	0,996183	2021-01-25	United States
S_501_T	S	501	SRR14372164	23064	A	C	0,987633	2021-01-25	United States
S_614_G	S	614	SRR14372164	23403	A	G	1	2021-01-25	United States
ORF3a_57_H	ORF3a	57	SRR14372164	25563	G	T	0,998195	2021-01-25	United States
N_206_F	N	206	SRR14372164	28890	C	T	0,988347	2021-01-25	United States
ORF1ab_265_I	ORF1ab	265	SRR14372165	1059	C	T	1	2021-01-27	United States
ORF1ab_1473_V	ORF1ab	1473	SRR14372165	4683	C	T	1	2021-01-27	United States
ORF1ab_2144_NA	ORF1ab	2144	SRR14372165	6696	C	+T	0,0881824	2021-01-27	United States
ORF1ab_3595_G	ORF1ab	3595	SRR14372165	11049	T	G	0,997195	2021-01-27	United States
ORF1ab_3789_L	ORF1ab	3789	SRR14372165	11632	T	A	0,998513	2021-01-27	United States
ORF1ab_3790_F	ORF1ab	3790	SRR14372165	11634	G	T	0,998519	2021-01-27	United States
ORF1ab_4205_V	ORF1ab	4205	SRR14372165	12878	A	G	1	2021-01-27	United States
ORF1ab_314_L	ORF1ab	314	SRR14372165	14408	C	T	1	2021-01-27	United States
ORF1ab_833_NA	ORF1ab	833	SRR14372165	15965	G	+T	0,0880664	2021-01-27	United States
ORF1ab_1183_Y	ORF1ab	1183	SRR14372165	17014	G	T	1	2021-01-27	United States
S_13_I	S	13	SRR14372165	21600	G	T	1	2021-01-27	United States
S_152_C	S	152	SRR14372165	22018	G	T	1	2021-01-27	United States
S_452_R	S	452	SRR14372165	22917	T	G	1	2021-01-27	United States
S_614_G	S	614	SRR14372165	23403	A	G	1	2021-01-27	United States
ORF3a_57_H	ORF3a	57	SRR14372165	25563	G	T	1	2021-01-27	United States
N_205_I	N	205	SRR14372165	28887	C	T	1	2021-01-27	United States
ORF1ab_265_I	ORF1ab	265	SRR14372166	1059	C	T	1	2021-01-25	United States
ORF1ab_1049_V	ORF1ab	1049	SRR14372166	3411	C	T	1	2021-01-25	United States
ORF1ab_1141_Y	ORF1ab	1141	SRR14372166	3686	C	T	0,998353	2021-01-25	United States
ORF1ab_2144_NA	ORF1ab	2144	SRR14372166	6696	C	+T	0,0892857	2021-01-25	United States
ORF1ab_2606_I	ORF1ab	2606	SRR14372166	8083	G	A	0,998305	2021-01-25	United States
ORF1ab_2787_L	ORF1ab	2787	SRR14372166	8626	C	A	0,996269	2021-01-25	United States
ORF1ab_3352_F	ORF1ab	3352	SRR14372166	10319	C	T	1	2021-01-25	United States
ORF1ab_314_L	ORF1ab	314	SRR14372166	14408	C	T	0,995807	2021-01-25	United States
ORF1ab_1027_I	ORF1ab	1027	SRR14372166	16547	C	T	1	2021-01-25	United States
ORF1ab_1653_D	ORF1ab	1653	SRR14372166	18424	A	G	1	2021-01-25	United States
ORF1ab_2541_Y	ORF1ab	2541	SRR14372166	21088	G	T	1	2021-01-25	United States
S_614_G	S	614	SRR14372166	23403	A	G	1	2021-01-25	United States
ORF3a_57_H	ORF3a	57	SRR14372166	25563	G	T	1	2021-01-25	United States
ORF8_24_L	ORF8	24	SRR14372166	27964	C	T	1	2021-01-25	United States
N_67_S	N	67	SRR14372166	28472	C	T	1	2021-01-25	United States
N_199_L	N	199	SRR14372166	28869	C	T	1	2021-01-25	United States
ORF1ab_265_I	ORF1ab	265	SRR14372167	1059	C	T	1	2021-01-27	United States
ORF1ab_1923_T	ORF1ab	1923	SRR14372167	6032	G	A	0,997041	2021-01-27	United States
ORF1ab_2144_NA	ORF1ab	2144	SRR14372167	6696	C	+T	0,0608899	2021-01-27	United States
ORF1ab_3352_F	ORF1ab	3352	SRR14372167	10319	C	T	1	2021-01-27	United States
ORF1ab_76_I	ORF1ab	76	SRR14372167	13694	C	T	0,0655738	2021-01-27	United States
ORF1ab_314_L	ORF1ab	314	SRR14372167	14408	C	T	1	2021-01-27	United States
ORF1ab_454_I	ORF1ab	454	SRR14372167	14829	G	T	0,995825	2021-01-27	United States
ORF1ab_1653_D	ORF1ab	1653	SRR14372167	18424	A	G	1	2021-01-27	United States
ORF1ab_2613_C	ORF1ab	2613	SRR14372167	21304	C	T	1	2021-01-27	United States
S_614_G	S	614	SRR14372167	23403	A	G	1	2021-01-27	United States
ORF3a_57_H	ORF3a	57	SRR14372167	25563	G	T	1	2021-01-27	United States
ORF3a_172_V	ORF3a	172	SRR14372167	25907	G	T	1	2021-01-27	United States
ORF8_24_L	ORF8	24	SRR14372167	27964	C	T	1	2021-01-27	United States
N_67_S	N	67	SRR14372167	28472	C	T	1	2021-01-27	United States
N_199_L	N	199	SRR14372167	28869	C	T	0,999156	2021-01-27	United States
ORF1ab_265_I	ORF1ab	265	SRR14372168	1059	C	T	1	2021-01-27	United States
ORF1ab_1607_V	ORF1ab	1607	SRR14372168	5084	A	G	0,0524476	2021-01-27	United States
ORF1ab_2144_NA	ORF1ab	2144	SRR14372168	6696	C	+T	0,0855895	2021-01-27	United States
ORF1ab_3221_I	ORF1ab	3221	SRR14372168	9928	G	T	1	2021-01-27	United States
ORF1ab_3352_F	ORF1ab	3352	SRR14372168	10319	C	T	0,993631	2021-01-27	United States
ORF1ab_4314_S	ORF1ab	4314	SRR14372168	13205	G	T	0,997257	2021-01-27	United States
ORF1ab_314_L	ORF1ab	314	SRR14372168	14408	C	T	1	2021-01-27	United States
ORF1ab_520_V	ORF1ab	520	SRR14372168	15026	C	T	1	2021-01-27	United States
ORF1ab_1224_P	ORF1ab	1224	SRR14372168	17137	T	C	0,0538721	2021-01-27	United States
ORF1ab_1653_D	ORF1ab	1653	SRR14372168	18424	A	G	0,997619	2021-01-27	United States
ORF1ab_1822_T	ORF1ab	1822	SRR14372168	18932	T	C	0,999223	2021-01-27	United States
ORF1ab_2401_T	ORF1ab	2401	SRR14372168	20668	G	A	0,998267	2021-01-27	United States
ORF1ab_2613_C	ORF1ab	2613	SRR14372168	21304	C	T	0,99924	2021-01-27	United States
S_3_NA	S	3	SRR14372168	21569	G	+T	0,116684	2021-01-27	United States
S_5_F	S	5	SRR14372168	21575	C	T	1	2021-01-27	United States
S_614_G	S	614	SRR14372168	23403	A	G	0,993651	2021-01-27	United States
ORF3a_57_H	ORF3a	57	SRR14372168	25563	G	T	1	2021-01-27	United States
ORF3a_172_V	ORF3a	172	SRR14372168	25907	G	T	1	2021-01-27	United States
ORF3a_223_I	ORF3a	223	SRR14372168	26060	C	T	1	2021-01-27	United States
ORF8_10_T	ORF8	10	SRR14372168	27922	T	C	1	2021-01-27	United States
ORF8_24_L	ORF8	24	SRR14372168	27964	C	T	1	2021-01-27	United States
ORF8_120_NA	ORF8	120	SRR14372168	28253	C	-A	1	2021-01-27	United States
N_67_S	N	67	SRR14372168	28472	C	T	1	2021-01-27	United States
N_199_L	N	199	SRR14372168	28869	C	T	1	2021-01-27	United States
ORF1ab_265_I	ORF1ab	265	SRR14372169	1059	C	T	0,990712	2021-01-27	United States
ORF1ab_333_M	ORF1ab	333	SRR14372169	1263	C	T	0,993691	2021-01-27	United States
ORF1ab_1114_F	ORF1ab	1114	SRR14372169	3606	G	T	0,994017	2021-01-27	United States
ORF1ab_1298_V	ORF1ab	1298	SRR14372169	4158	C	T	0,995349	2021-01-27	United States
ORF1ab_2144_NA	ORF1ab	2144	SRR14372169	6696	C	+T	0,0511811	2021-01-27	United States
ORF1ab_2149_A	ORF1ab	2149	SRR14372169	6711	T	C	0,987277	2021-01-27	United States
ORF1ab_314_L	ORF1ab	314	SRR14372169	14408	C	T	0,996377	2021-01-27	United States
ORF1ab_434_V	ORF1ab	434	SRR14372169	14768	C	T	0,0831354	2021-01-27	United States
ORF1ab_1087_Y	ORF1ab	1087	SRR14372169	16726	C	T	0,99308	2021-01-27	United States
S_153_I	S	153	SRR14372169	22021	G	A	0,984894	2021-01-27	United States
S_614_G	S	614	SRR14372169	23403	A	G	1	2021-01-27	United States
ORF3a_57_H	ORF3a	57	SRR14372169	25563	G	T	0,99187	2021-01-27	United States
ORF3a_131_C	ORF3a	131	SRR14372169	25785	G	T	0,174897	2021-01-27	United States
ORF7a_122_NA	ORF7a	122	SRR14372169	27758	G	-ATTGAACTTTCATTAATTGACTTCTATTT	0,990323	2021-01-27	United States
N_205_I	N	205	SRR14372169	28887	C	T	0,981378	2021-01-27	United States
ORF1ab_265_I	ORF1ab	265	SRR14372170	1059	C	T	1	2021-01-27	United States
ORF1ab_814_I	ORF1ab	814	SRR14372170	2706	C	T	0,997512	2021-01-27	United States
ORF1ab_2144_NA	ORF1ab	2144	SRR14372170	6696	C	+T	0,102347	2021-01-27	United States
ORF1ab_4205_V	ORF1ab	4205	SRR14372170	12878	A	G	0,997783	2021-01-27	United States
ORF1ab_314_L	ORF1ab	314	SRR14372170	14408	C	T	1	2021-01-27	United States
ORF1ab_1183_Y	ORF1ab	1183	SRR14372170	17014	G	T	1	2021-01-27	United States
ORF1ab_1634_NA	ORF1ab	1634	SRR14372170	18368	G	+T	0,0573643	2021-01-27	United States
S_13_I	S	13	SRR14372170	21600	G	T	1	2021-01-27	United States
S_152_C	S	152	SRR14372170	22018	G	T	0,999345	2021-01-27	United States
S_452_R	S	452	SRR14372170	22917	T	G	0,998261	2021-01-27	United States
S_614_G	S	614	SRR14372170	23403	A	G	0,997795	2021-01-27	United States
ORF3a_57_H	ORF3a	57	SRR14372170	25563	G	T	1	2021-01-27	United States
ORF3a_78_Y	ORF3a	78	SRR14372170	25624	C	T	1	2021-01-27	United States
ORF8_100_L	ORF8	100	SRR14372170	28191	G	T	0,998715	2021-01-27	United States
N_205_I	N	205	SRR14372170	28887	C	T	0,998641	2021-01-27	United States
N_234_I	N	234	SRR14372170	28975	G	T	1	2021-01-27	United States
ORF1ab_265_I	ORF1ab	265	SRR14372171	1059	C	T	1	2021-01-27	United States
ORF1ab_3221_I	ORF1ab	3221	SRR14372171	9928	G	T	1	2021-01-27	United States
ORF1ab_3352_F	ORF1ab	3352	SRR14372171	10319	C	T	1	2021-01-27	United States
ORF1ab_3603_NA	ORF1ab	3603	SRR14372171	11074	C	+T	0,0503018	2021-01-27	United States
ORF1ab_314_L	ORF1ab	314	SRR14372171	14408	C	T	1	2021-01-27	United States
ORF1ab_341_G	ORF1ab	341	SRR14372171	14489	A	G	0,989529	2021-01-27	United States
ORF1ab_1653_D	ORF1ab	1653	SRR14372171	18424	A	G	1	2021-01-27	United States
ORF1ab_2172_NA	ORF1ab	2172	SRR14372171	19983	C	+T	0,0585106	2021-01-27	United States
ORF1ab_2613_C	ORF1ab	2613	SRR14372171	21304	C	T	0,997245	2021-01-27	United States
S_614_G	S	614	SRR14372171	23403	A	G	1	2021-01-27	United States
ORF3a_13_L	ORF3a	13	SRR14372171	25429	G	C	1	2021-01-27	United States
ORF3a_57_H	ORF3a	57	SRR14372171	25563	G	T	1	2021-01-27	United States
ORF3a_172_V	ORF3a	172	SRR14372171	25907	G	T	0,998844	2021-01-27	United States
ORF8_24_L	ORF8	24	SRR14372171	27964	C	T	1	2021-01-27	United States
N_67_S	N	67	SRR14372171	28472	C	T	1	2021-01-27	United States
N_199_L	N	199	SRR14372171	28869	C	T	0,998825	2021-01-27	United States
ORF1ab_265_I	ORF1ab	265	SRR14372172	1059	C	T	1	2021-01-24	United States
ORF1ab_345_S	ORF1ab	345	SRR14372172	1298	G	A	0,405542	2021-01-24	United States
ORF1ab_959_S	ORF1ab	959	SRR14372172	3140	C	T	0,990868	2021-01-24	United States
ORF1ab_1049_V	ORF1ab	1049	SRR14372172	3411	C	T	0,992718	2021-01-24	United States
ORF1ab_2144_NA	ORF1ab	2144	SRR14372172	6696	C	+T	0,0832396	2021-01-24	United States
ORF1ab_2606_I	ORF1ab	2606	SRR14372172	8083	G	A	0,993548	2021-01-24	United States
ORF1ab_3244_L	ORF1ab	3244	SRR14372172	9996	C	T	0,989583	2021-01-24	United States
ORF1ab_3352_F	ORF1ab	3352	SRR14372172	10319	C	T	1	2021-01-24	United States
ORF1ab_314_L	ORF1ab	314	SRR14372172	14408	C	T	1	2021-01-24	United States
ORF1ab_1653_D	ORF1ab	1653	SRR14372172	18424	A	G	1	2021-01-24	United States
ORF1ab_2541_Y	ORF1ab	2541	SRR14372172	21088	G	T	0,982857	2021-01-24	United States
ORF1ab_2612_L	ORF1ab	2612	SRR14372172	21302	C	T	0,990654	2021-01-24	United States
ORF1ab_2613_S	ORF1ab	2613	SRR14372172	21304	C	A	0,990654	2021-01-24	United States
ORF1ab_2613_H	ORF1ab	2613	SRR14372172	21305	G	A	0,981481	2021-01-24	United States
S_614_G	S	614	SRR14372172	23403	A	G	1	2021-01-24	United States
ORF3a_57_H	ORF3a	57	SRR14372172	25563	G	T	1	2021-01-24	United States
ORF3a_172_V	ORF3a	172	SRR14372172	25907	G	T	1	2021-01-24	United States
ORF8_24_L	ORF8	24	SRR14372172	27964	C	T	1	2021-01-24	United States
N_67_S	N	67	SRR14372172	28472	C	T	1	2021-01-24	United States
N_199_L	N	199	SRR14372172	28869	C	T	0,998075	2021-01-24	United States
ORF1ab_265_I	ORF1ab	265	SRR14372173	1059	C	T	1	2021-01-27	United States
ORF1ab_3221_I	ORF1ab	3221	SRR14372173	9928	G	T	1	2021-01-27	United States
ORF1ab_3352_F	ORF1ab	3352	SRR14372173	10319	C	T	0,998258	2021-01-27	United States
ORF1ab_314_L	ORF1ab	314	SRR14372173	14408	C	T	1	2021-01-27	United States
ORF1ab_1653_D	ORF1ab	1653	SRR14372173	18424	A	G	1	2021-01-27	United States
ORF1ab_2613_C	ORF1ab	2613	SRR14372173	21304	C	T	1	2021-01-27	United States
ORF1ab_2644_I	ORF1ab	2644	SRR14372173	21399	G	T	0,999464	2021-01-27	United States
S_3_NA	S	3	SRR14372173	21569	G	+T	0,143053	2021-01-27	United States
S_5_F	S	5	SRR14372173	21575	C	T	1	2021-01-27	United States
S_614_G	S	614	SRR14372173	23403	A	G	0,998469	2021-01-27	United States
ORF3a_57_*	ORF3a	57	SRR14372173	25561	C	T	0,0655022	2021-01-27	United States
ORF3a_57_H	ORF3a	57	SRR14372173	25563	G	T	1	2021-01-27	United States
ORF3a_172_V	ORF3a	172	SRR14372173	25907	G	T	1	2021-01-27	United States
ORF3a_223_I	ORF3a	223	SRR14372173	26060	C	T	1	2021-01-27	United States
ORF8_24_L	ORF8	24	SRR14372173	27964	C	T	1	2021-01-27	United States
N_67_S	N	67	SRR14372173	28472	C	T	1	2021-01-27	United States
N_199_L	N	199	SRR14372173	28869	C	T	1	2021-01-27	United States
ORF1ab_265_I	ORF1ab	265	SRR14372174	1059	C	T	1	2021-01-24	United States
ORF1ab_989_V	ORF1ab	989	SRR14372174	3231	G	T	0,991501	2021-01-24	United States
ORF1ab_2144_NA	ORF1ab	2144	SRR14372174	6696	C	+T	0,0693431	2021-01-24	United States
ORF1ab_2203_I	ORF1ab	2203	SRR14372174	6872	G	A	0,170297	2021-01-24	United States
ORF1ab_314_L	ORF1ab	314	SRR14372174	14408	C	T	1	2021-01-24	United States
ORF1ab_2545_NA	ORF1ab	2545	SRR14372174	21101	G	+T	0,0643777	2021-01-24	United States
ORF1ab_2633_S	ORF1ab	2633	SRR14372174	21364	C	T	0,994585	2021-01-24	United States
S_111_N	S	111	SRR14372174	21893	G	A	0,996324	2021-01-24	United States
S_501_T	S	501	SRR14372174	23064	A	C	0,995772	2021-01-24	United States
S_614_G	S	614	SRR14372174	23403	A	G	1	2021-01-24	United States
S_1133_A	S	1133	SRR14372174	24960	T	C	0,996078	2021-01-24	United States
S_1243_F	S	1243	SRR14372174	25290	G	T	0,992857	2021-01-24	United States
ORF3a_255_NA	ORF3a	255	SRR14372174	26157	T	-GTTAATCCAGTA	0,982609	2021-01-24	United States
ORF8_26_I	ORF8	26	SRR14372174	27970	C	T	0,995595	2021-01-24	United States
N_206_F	N	206	SRR14372174	28890	C	T	0,984925	2021-01-24	United States
ORF1ab_265_I	ORF1ab	265	SRR14372175	1059	C	T	1	2021-01-27	United States
ORF1ab_814_I	ORF1ab	814	SRR14372175	2706	C	T	0,989691	2021-01-27	United States
ORF1ab_2144_NA	ORF1ab	2144	SRR14372175	6696	C	+T	0,0624315	2021-01-27	United States
ORF1ab_3603_NA	ORF1ab	3603	SRR14372175	11074	C	+T	0,0589147	2021-01-27	United States
ORF1ab_4205_V	ORF1ab	4205	SRR14372175	12878	A	G	0,99095	2021-01-27	United States
ORF1ab_314_L	ORF1ab	314	SRR14372175	14408	C	T	1	2021-01-27	United States
ORF1ab_1183_Y	ORF1ab	1183	SRR14372175	17014	G	T	0,993517	2021-01-27	United States
S_13_I	S	13	SRR14372175	21600	G	T	0,983945	2021-01-27	United States
S_152_C	S	152	SRR14372175	22018	G	T	0,969349	2021-01-27	United States
S_452_R	S	452	SRR14372175	22917	T	G	0,983914	2021-01-27	United States
S_614_G	S	614	SRR14372175	23403	A	G	0,99841	2021-01-27	United States
ORF3a_57_H	ORF3a	57	SRR14372175	25563	G	T	1	2021-01-27	United States
ORF3a_78_Y	ORF3a	78	SRR14372175	25624	C	T	0,976316	2021-01-27	United States
ORF8_100_L	ORF8	100	SRR14372175	28191	G	T	0,995192	2021-01-27	United States
N_205_I	N	205	SRR14372175	28887	C	T	0,982552	2021-01-27	United States
N_234_I	N	234	SRR14372175	28975	G	T	0,982281	2021-01-27	United States
ORF1ab_665_I	ORF1ab	665	SRR14372176	2258	G	A	1	2021-01-26	United States
ORF1ab_2059_R	ORF1ab	2059	SRR14372176	6441	A	G	0,987374	2021-01-26	United States
ORF1ab_2144_NA	ORF1ab	2144	SRR14372176	6696	C	+T	0,0578704	2021-01-26	United States
ORF1ab_2980_G	ORF1ab	2980	SRR14372176	9204	A	G	0,991304	2021-01-26	United States
ORF1ab_314_L	ORF1ab	314	SRR14372176	14408	C	T	1	2021-01-26	United States
S_614_G	S	614	SRR14372176	23403	A	G	1	2021-01-26	United States
S_809_S	S	809	SRR14372176	23987	C	T	0,364668	2021-01-26	United States
N_194_L	N	194	SRR14372176	28854	C	T	0,992359	2021-01-26	United States
N_383_L	N	383	SRR14372176	29421	C	T	0,224242	2021-01-26	United States
N_391_I	N	391	SRR14372176	29445	C	T	0,998291	2021-01-26	United States
ORF1ab_117_V	ORF1ab	117	SRR14372177	615	C	T	0,0608696	2021-01-26	United States
ORF1ab_265_I	ORF1ab	265	SRR14372177	1059	C	T	0,997696	2021-01-26	United States
ORF1ab_1582_H	ORF1ab	1582	SRR14372177	5011	A	C	1	2021-01-26	United States
ORF1ab_2144_NA	ORF1ab	2144	SRR14372177	6696	C	+T	0,115702	2021-01-26	United States
ORF1ab_3130_F	ORF1ab	3130	SRR14372177	9653	G	T	1	2021-01-26	United States
ORF1ab_4077_C	ORF1ab	4077	SRR14372177	12495	A	G	0,997653	2021-01-26	United States
ORF1ab_4087_I	ORF1ab	4087	SRR14372177	12525	C	T	1	2021-01-26	United States
ORF1ab_314_L	ORF1ab	314	SRR14372177	14408	C	T	0,995392	2021-01-26	United States
ORF1ab_833_NA	ORF1ab	833	SRR14372177	15965	G	+T	0,0646917	2021-01-26	United States
ORF1ab_1634_NA	ORF1ab	1634	SRR14372177	18368	G	+T	0,0540541	2021-01-26	United States
ORF1ab_1905_L	ORF1ab	1905	SRR14372177	19180	G	T	1	2021-01-26	United States
S_614_G	S	614	SRR14372177	23403	A	G	1	2021-01-26	United States
ORF3a_57_H	ORF3a	57	SRR14372177	25563	G	T	1	2021-01-26	United States
N_9_H	N	9	SRR14372177	28300	G	T	0,999009	2021-01-26	United States
N_135_I	N	135	SRR14372177	28677	C	T	1	2021-01-26	United States
N_207_L	N	207	SRR14372177	28893	C	T	0,998562	2021-01-26	United States
N_260_NA	N	260	SRR14372177	29051	C	+A	0,0512484	2021-01-26	United States
N_391_I	N	391	SRR14372177	29445	C	T	1	2021-01-26	United States
ORF1ab_265_I	ORF1ab	265	SRR14372178	1059	C	T	1	2021-01-27	United States
ORF1ab_2144_NA	ORF1ab	2144	SRR14372178	6696	C	+T	0,123408	2021-01-27	United States
ORF1ab_2361_K	ORF1ab	2361	SRR14372178	7348	T	A	1	2021-01-27	United States
ORF1ab_2606_I	ORF1ab	2606	SRR14372178	8083	G	A	1	2021-01-27	United States
ORF1ab_3352_F	ORF1ab	3352	SRR14372178	10319	C	T	0,999065	2021-01-27	United States
ORF1ab_4285_V	ORF1ab	4285	SRR14372178	13119	C	T	1	2021-01-27	United States
ORF1ab_314_L	ORF1ab	314	SRR14372178	14408	C	T	0,998563	2021-01-27	United States
ORF1ab_833_NA	ORF1ab	833	SRR14372178	15965	G	+T	0,10624	2021-01-27	United States
ORF1ab_1555_I	ORF1ab	1555	SRR14372178	18131	C	T	1	2021-01-27	United States
ORF1ab_1653_D	ORF1ab	1653	SRR14372178	18424	A	G	0,998483	2021-01-27	United States
ORF1ab_2579_R	ORF1ab	2579	SRR14372178	21203	A	G	1	2021-01-27	United States
ORF1ab_2613_C	ORF1ab	2613	SRR14372178	21304	C	T	1	2021-01-27	United States
S_614_G	S	614	SRR14372178	23403	A	G	0,999091	2021-01-27	United States
ORF3a_57_H	ORF3a	57	SRR14372178	25563	G	T	1	2021-01-27	United States
ORF3a_172_V	ORF3a	172	SRR14372178	25907	G	T	1	2021-01-27	United States
ORF8_24_L	ORF8	24	SRR14372178	27964	C	T	1	2021-01-27	United States
ORF8_51_V	ORF8	51	SRR14372178	28045	C	T	1	2021-01-27	United States
N_67_S	N	67	SRR14372178	28472	C	T	1	2021-01-27	United States
N_199_L	N	199	SRR14372178	28869	C	T	1	2021-01-27	United States
N_260_NA	N	260	SRR14372178	29051	C	+A	0,0628571	2021-01-27	United States
ORF1ab_265_I	ORF1ab	265	SRR14372179	1059	C	T	1	2021-01-27	United States
ORF1ab_2144_NA	ORF1ab	2144	SRR14372179	6696	C	+T	0,0536723	2021-01-27	United States
ORF1ab_3352_F	ORF1ab	3352	SRR14372179	10319	C	T	0,997579	2021-01-27	United States
ORF1ab_3729_R	ORF1ab	3729	SRR14372179	11451	A	G	0,988012	2021-01-27	United States
ORF1ab_314_L	ORF1ab	314	SRR14372179	14408	C	T	1	2021-01-27	United States
ORF1ab_974_H	ORF1ab	974	SRR14372179	16387	A	C	0,990683	2021-01-27	United States
ORF1ab_1653_D	ORF1ab	1653	SRR14372179	18424	A	G	1	2021-01-27	United States
ORF1ab_2613_C	ORF1ab	2613	SRR14372179	21304	C	T	1	2021-01-27	United States
S_614_G	S	614	SRR14372179	23403	A	G	0,995825	2021-01-27	United States
S_677_P	S	677	SRR14372179	23592	A	C	0,991837	2021-01-27	United States
ORF3a_57_H	ORF3a	57	SRR14372179	25563	G	T	1	2021-01-27	United States
ORF3a_172_V	ORF3a	172	SRR14372179	25907	G	T	1	2021-01-27	United States
ORF7a_100_NA	ORF7a	100	SRR14372179	27691	A	+TT	0,0716846	2021-01-27	United States
ORF7a_100_NA	ORF7a	100	SRR14372179	27691	A	+T	0,0609319	2021-01-27	United States
ORF7a_102_F	ORF7a	102	SRR14372179	27697	C	T	0,963351	2021-01-27	United States
ORF8_24_L	ORF8	24	SRR14372179	27964	C	T	0,992593	2021-01-27	United States
N_67_S	N	67	SRR14372179	28472	C	T	0,995305	2021-01-27	United States
N_199_L	N	199	SRR14372179	28869	C	T	1	2021-01-27	United States
N_368_NA	N	368	SRR14372179	29376	C	+A	0,0545685	2021-01-27	United States
ORF1ab_265_I	ORF1ab	265	SRR14372180	1059	C	T	0,988	2021-01-27	United States
ORF1ab_1583_I	ORF1ab	1583	SRR14372180	5012	G	A	0,990926	2021-01-27	United States
ORF1ab_2144_NA	ORF1ab	2144	SRR14372180	6696	C	+T	0,0576	2021-01-27	United States
ORF1ab_2606_I	ORF1ab	2606	SRR14372180	8083	G	A	0,992857	2021-01-27	United States
ORF1ab_3352_F	ORF1ab	3352	SRR14372180	10319	C	T	0,987539	2021-01-27	United States
ORF1ab_314_L	ORF1ab	314	SRR14372180	14408	C	T	1	2021-01-27	United States
ORF1ab_527_T	ORF1ab	527	SRR14372180	15047	T	C	0,996885	2021-01-27	United States
ORF1ab_1162_I	ORF1ab	1162	SRR14372180	16952	C	T	0,985836	2021-01-27	United States
ORF1ab_1653_D	ORF1ab	1653	SRR14372180	18424	A	G	0,987055	2021-01-27	United States
ORF1ab_2172_NA	ORF1ab	2172	SRR14372180	19983	C	+T	0,0539957	2021-01-27	United States
ORF1ab_2613_C	ORF1ab	2613	SRR14372180	21304	C	T	0,995	2021-01-27	United States
S_614_G	S	614	SRR14372180	23403	A	G	0,997191	2021-01-27	United States
S_677_H	S	677	SRR14372180	23593	G	T	0,995475	2021-01-27	United States
ORF3a_57_H	ORF3a	57	SRR14372180	25563	G	T	0,99061	2021-01-27	United States
ORF3a_154_D	ORF3a	154	SRR14372180	25852	T	G	0,985294	2021-01-27	United States
ORF3a_172_V	ORF3a	172	SRR14372180	25907	G	T	0,985437	2021-01-27	United States
ORF8_24_L	ORF8	24	SRR14372180	27964	C	T	0,99187	2021-01-27	United States
N_67_S	N	67	SRR14372180	28472	C	T	0,986486	2021-01-27	United States
N_199_L	N	199	SRR14372180	28869	C	T	0,975291	2021-01-27	United States
N_377_Y	N	377	SRR14372180	29402	G	T	0,993711	2021-01-27	United States
ORF1ab_265_I	ORF1ab	265	SRR14372181	1059	C	T	1	2021-01-27	United States
ORF1ab_2144_NA	ORF1ab	2144	SRR14372181	6696	C	+T	0,0720906	2021-01-27	United States
ORF1ab_2606_I	ORF1ab	2606	SRR14372181	8083	G	A	0,998542	2021-01-27	United States
ORF1ab_3352_F	ORF1ab	3352	SRR14372181	10319	C	T	1	2021-01-27	United States
ORF1ab_314_L	ORF1ab	314	SRR14372181	14408	C	T	1	2021-01-27	United States
ORF1ab_1653_D	ORF1ab	1653	SRR14372181	18424	A	G	1	2021-01-27	United States
ORF1ab_2237_F	ORF1ab	2237	SRR14372181	20176	G	T	0,996774	2021-01-27	United States
ORF1ab_2613_C	ORF1ab	2613	SRR14372181	21304	C	T	1	2021-01-27	United States
S_614_G	S	614	SRR14372181	23403	A	G	1	2021-01-27	United States
ORF3a_57_H	ORF3a	57	SRR14372181	25563	G	T	1	2021-01-27	United States
ORF3a_172_V	ORF3a	172	SRR14372181	25907	G	T	0,998405	2021-01-27	United States
ORF8_24_L	ORF8	24	SRR14372181	27964	C	T	1	2021-01-27	United States
ORF8_119_NA	ORF8	119	SRR14372181	28250	T	+CTG	0,168644	2021-01-27	United States
ORF8_120_NA	ORF8	120	SRR14372181	28253	C	-A	0,168501	2021-01-27	United States
N_67_S	N	67	SRR14372181	28472	C	T	1	2021-01-27	United States
N_199_L	N	199	SRR14372181	28869	C	T	0,998298	2021-01-27	United States
ORF1ab_265_I	ORF1ab	265	SRR14372182	1059	C	T	1	2021-01-27	United States
ORF1ab_2144_NA	ORF1ab	2144	SRR14372182	6696	C	+T	0,0811808	2021-01-27	United States
ORF1ab_2800_I	ORF1ab	2800	SRR14372182	8664	C	T	0,999487	2021-01-27	United States
ORF1ab_3459_M	ORF1ab	3459	SRR14372182	10641	C	T	1	2021-01-27	United States
ORF1ab_4205_V	ORF1ab	4205	SRR14372182	12878	A	G	1	2021-01-27	United States
ORF1ab_314_L	ORF1ab	314	SRR14372182	14408	C	T	1	2021-01-27	United States
ORF1ab_1183_Y	ORF1ab	1183	SRR14372182	17014	G	T	0,996581	2021-01-27	United States
S_13_I	S	13	SRR14372182	21600	G	T	1	2021-01-27	United States
S_152_C	S	152	SRR14372182	22018	G	T	1	2021-01-27	United States
S_452_R	S	452	SRR14372182	22917	T	G	0,998742	2021-01-27	United States
S_614_G	S	614	SRR14372182	23403	A	G	1	2021-01-27	United States
ORF3a_57_H	ORF3a	57	SRR14372182	25563	G	T	1	2021-01-27	United States
N_205_I	N	205	SRR14372182	28887	C	T	0,998573	2021-01-27	United States
ORF1ab_265_I	ORF1ab	265	SRR14372183	1059	C	T	1	2021-01-27	United States
ORF1ab_2606_I	ORF1ab	2606	SRR14372183	8083	G	A	1	2021-01-27	United States
ORF1ab_3352_F	ORF1ab	3352	SRR14372183	10319	C	T	1	2021-01-27	United States
ORF1ab_314_L	ORF1ab	314	SRR14372183	14408	C	T	0,996528	2021-01-27	United States
ORF1ab_1653_D	ORF1ab	1653	SRR14372183	18424	A	G	1	2021-01-27	United States
ORF1ab_2172_NA	ORF1ab	2172	SRR14372183	19983	C	+T	0,0623053	2021-01-27	United States
ORF1ab_2613_C	ORF1ab	2613	SRR14372183	21304	C	T	0,998529	2021-01-27	United States
S_12_F	S	12	SRR14372183	21597	C	T	1	2021-01-27	United States
S_614_G	S	614	SRR14372183	23403	A	G	1	2021-01-27	United States
ORF3a_57_H	ORF3a	57	SRR14372183	25563	G	T	1	2021-01-27	United States
ORF3a_172_V	ORF3a	172	SRR14372183	25907	G	T	1	2021-01-27	United States
ORF8_24_L	ORF8	24	SRR14372183	27964	C	T	0,995595	2021-01-27	United States
N_67_S	N	67	SRR14372183	28472	C	T	1	2021-01-27	United States
N_199_L	N	199	SRR14372183	28869	C	T	1	2021-01-27	United States
N_377_Y	N	377	SRR14372183	29402	G	T	0,999145	2021-01-27	United States
ORF1ab_254_NA	ORF1ab	254	SRR14372185	1026	C	+T	0,0744337	2021-01-24	United States
ORF1ab_265_I	ORF1ab	265	SRR14372185	1059	C	T	1	2021-01-24	United States
ORF1ab_360_I	ORF1ab	360	SRR14372185	1343	T	A	0,0755337	2021-01-24	United States
ORF1ab_451_F	ORF1ab	451	SRR14372185	1616	C	T	0,997533	2021-01-24	United States
ORF1ab_706_R	ORF1ab	706	SRR14372185	2381	G	C	0,0586797	2021-01-24	United States
ORF1ab_955_NA	ORF1ab	955	SRR14372185	3130	C	-CAAGGTAAA	0,0690476	2021-01-24	United States
ORF1ab_967_V	ORF1ab	967	SRR14372185	3165	C	T	0,0952381	2021-01-24	United States
ORF1ab_989_V	ORF1ab	989	SRR14372185	3231	G	T	1	2021-01-24	United States
ORF1ab_1210_NA	ORF1ab	1210	SRR14372185	3893	G	-A	0,0557276	2021-01-24	United States
ORF1ab_1438_NA	ORF1ab	1438	SRR14372185	4578	T	-TAACGATC	0,0716846	2021-01-24	United States
ORF1ab_1456_NA	ORF1ab	1456	SRR14372185	4632	G	+T	0,0504505	2021-01-24	United States
ORF1ab_1591_E	ORF1ab	1591	SRR14372185	5037	G	A	0,0951276	2021-01-24	United States
ORF1ab_1831_C	ORF1ab	1831	SRR14372185	5757	A	G	0,0934183	2021-01-24	United States
ORF1ab_2144_NA	ORF1ab	2144	SRR14372185	6696	C	+T	0,0938547	2021-01-24	United States
ORF1ab_2201_T	ORF1ab	2201	SRR14372185	6867	A	C	0,103878	2021-01-24	United States
ORF1ab_2349_NA	ORF1ab	2349	SRR14372185	7312	G	+T	0,0649351	2021-01-24	United States
ORF1ab_2888_NA	ORF1ab	2888	SRR14372185	8927	G	+T	0,055814	2021-01-24	United States
ORF1ab_3359_S	ORF1ab	3359	SRR14372185	10340	C	T	0,997691	2021-01-24	United States
ORF1ab_3604_NA	ORF1ab	3604	SRR14372185	11077	T	-TTTTTGTATGAAAATGCCTTTTTACC	0,0574572	2021-01-24	United States
ORF1ab_3673_N	ORF1ab	3673	SRR14372185	11283	G	A	1	2021-01-24	United States
ORF1ab_4068_NA	ORF1ab	4068	SRR14372185	12469	C	+A	0,0505181	2021-01-24	United States
ORF1ab_4261_H	ORF1ab	4261	SRR14372185	13047	C	A	0,989214	2021-01-24	United States
ORF1ab_4313_K	ORF1ab	4313	SRR14372185	13202	G	A	0,0736434	2021-01-24	United States
ORF1ab_75_NA	ORF1ab	75	SRR14372185	13690	G	+A	0,0503282	2021-01-24	United States
ORF1ab_222_A	ORF1ab	222	SRR14372185	14132	T	C	0,0558229	2021-01-24	United States
ORF1ab_314_L	ORF1ab	314	SRR14372185	14408	C	T	0,998689	2021-01-24	United States
ORF1ab_894_H	ORF1ab	894	SRR14372185	16147	T	C	0,0506787	2021-01-24	United States
ORF1ab_1137_I	ORF1ab	1137	SRR14372185	16877	C	T	0,0848329	2021-01-24	United States
ORF1ab_1144_NA	ORF1ab	1144	SRR14372185	16899	T	-G	0,106173	2021-01-24	United States
ORF1ab_1184_NA	ORF1ab	1184	SRR14372185	17019	G	+T	0,0839695	2021-01-24	United States
ORF1ab_1602_NA	ORF1ab	1602	SRR14372185	18271	G	+A	0,0613497	2021-01-24	United States
ORF1ab_1835_E	ORF1ab	1835	SRR14372185	18970	A	G	0,998549	2021-01-24	United States
ORF1ab_1980_NA	ORF1ab	1980	SRR14372185	19406	G	+A	0,0509666	2021-01-24	United States
ORF1ab_2095_NA	ORF1ab	2095	SRR14372185	19750	G	-A	0,0581395	2021-01-24	United States
ORF1ab_2633_S	ORF1ab	2633	SRR14372185	21364	C	T	0,996764	2021-01-24	United States
S_222_V	S	222	SRR14372185	22227	C	T	0,0720222	2021-01-24	United States
S_237_NA	S	237	SRR14372185	22273	G	+T	0,0718232	2021-01-24	United States
S_273_S	S	273	SRR14372185	22381	G	T	0,0559846	2021-01-24	United States
S_274_NA	S	274	SRR14372185	22383	C	+T	0,0598456	2021-01-24	United States
S_341_NA	S	341	SRR14372185	22583	G	+T	0,0930612	2021-01-24	United States
S_354_S	S	354	SRR14372185	22623	A	G	0,310065	2021-01-24	United States
S_414_NA	S	414	SRR14372185	22802	C	+A	0,0650636	2021-01-24	United States
S_501_T	S	501	SRR14372185	23064	A	C	0,998211	2021-01-24	United States
S_608_A	S	608	SRR14372185	23385	T	C	0,0579897	2021-01-24	United States
S_611_P	S	611	SRR14372185	23394	T	C	0,0772201	2021-01-24	United States
S_614_G	S	614	SRR14372185	23403	A	G	0,998715	2021-01-24	United States
S_670_NA	S	670	SRR14372185	23570	A	-TATGCGCTAGTT	0,0793651	2021-01-24	United States
S_711_P	S	711	SRR14372185	23693	T	C	0,0784753	2021-01-24	United States
S_717_K	S	717	SRR14372185	23713	T	A	0,0725624	2021-01-24	United States
S_887_NA	S	887	SRR14372185	24223	C	-T	0,0694215	2021-01-24	United States
S_1033_A	S	1033	SRR14372185	24660	T	C	0,0653753	2021-01-24	United States
S_1105_K	S	1105	SRR14372185	24876	C	A	0,0977312	2021-01-24	United States
ORF3a_24_S	ORF3a	24	SRR14372185	25462	A	T	0,0573664	2021-01-24	United States
ORF3a_57_H	ORF3a	57	SRR14372185	25563	G	T	0,998672	2021-01-24	United States
M_44_NA	M	44	SRR14372185	26653	G	+T	0,106259	2021-01-24	United States
M_44_S	M	44	SRR14372185	26654	G	T	1	2021-01-24	United States
ORF6_39_NA	ORF6	39	SRR14372185	27317	A	+T	0,052267	2021-01-24	United States
ORF7a_1_I	ORF7a	1	SRR14372185	27396	G	A	0,109296	2021-01-24	United States
N_206_F	N	206	SRR14372185	28890	C	T	0,995068	2021-01-24	United States
N_273_V	N	273	SRR14372185	29091	C	T	0,12605	2021-01-24	United States
N_281_NA	N	281	SRR14372185	29114	C	+A	0,0719323	2021-01-24	United States
N_368_NA	N	368	SRR14372185	29377	T	-A	0,14186	2021-01-24	United States
ORF1ab_126_S	ORF1ab	126	SRR14372186	642	A	G	0,0682731	2021-01-27	United States
ORF1ab_265_I	ORF1ab	265	SRR14372186	1059	C	T	1	2021-01-27	United States
ORF1ab_2144_NA	ORF1ab	2144	SRR14372186	6696	C	+T	0,0557769	2021-01-27	United States
ORF1ab_2606_I	ORF1ab	2606	SRR14372186	8083	G	A	1	2021-01-27	United States
ORF1ab_3352_F	ORF1ab	3352	SRR14372186	10319	C	T	0,998016	2021-01-27	United States
ORF1ab_3603_NA	ORF1ab	3603	SRR14372186	11074	C	+T	0,0552995	2021-01-27	United States
ORF1ab_4182_F	ORF1ab	4182	SRR14372186	12809	C	T	0,995927	2021-01-27	United States
ORF1ab_314_L	ORF1ab	314	SRR14372186	14408	C	T	0,997126	2021-01-27	United States
ORF1ab_1653_D	ORF1ab	1653	SRR14372186	18424	A	G	0,994924	2021-01-27	United States
ORF1ab_2613_C	ORF1ab	2613	SRR14372186	21304	C	T	0,994652	2021-01-27	United States
S_614_G	S	614	SRR14372186	23403	A	G	0,996479	2021-01-27	United States
ORF3a_57_H	ORF3a	57	SRR14372186	25563	G	T	1	2021-01-27	United States
ORF3a_172_V	ORF3a	172	SRR14372186	25907	G	T	0,99529	2021-01-27	United States
ORF8_24_L	ORF8	24	SRR14372186	27964	C	T	0,988095	2021-01-27	United States
ORF8_29_*	ORF8	29	SRR14372186	27978	C	T	0,988095	2021-01-27	United States
N_67_S	N	67	SRR14372186	28472	C	T	1	2021-01-27	United States
N_199_L	N	199	SRR14372186	28869	C	T	0,993215	2021-01-27	United States
N_377_Y	N	377	SRR14372186	29402	G	T	0,995116	2021-01-27	United States
ORF1ab_265_I	ORF1ab	265	SRR14372187	1059	C	T	0,997475	2021-01-24	United States
ORF1ab_381_A	ORF1ab	381	SRR14372187	1407	A	C	0,994924	2021-01-24	United States
ORF1ab_781_I	ORF1ab	781	SRR14372187	2607	C	T	0,972067	2021-01-24	United States
ORF1ab_1217_A	ORF1ab	1217	SRR14372187	3915	A	C	0,997596	2021-01-24	United States
ORF1ab_1270_I	ORF1ab	1270	SRR14372187	4073	C	A	0,997599	2021-01-24	United States
ORF1ab_2589_R	ORF1ab	2589	SRR14372187	8031	A	G	0,989264	2021-01-24	United States
ORF1ab_314_L	ORF1ab	314	SRR14372187	14408	C	T	1	2021-01-24	United States
S_216_F	S	216	SRR14372187	22208	C	T	0,992038	2021-01-24	United States
S_614_G	S	614	SRR14372187	23403	A	G	1	2021-01-24	United States
ORF3a_57_H	ORF3a	57	SRR14372187	25563	G	T	0,997151	2021-01-24	United States
ORF3a_84_V	ORF3a	84	SRR14372187	25642	C	G	0,982979	2021-01-24	United States
N_207_S	N	207	SRR14372187	28892	C	T	0,988105	2021-01-24	United States
ORF1ab_265_I	ORF1ab	265	SRR14372188	1059	C	T	1	2021-01-27	United States
ORF1ab_2144_NA	ORF1ab	2144	SRR14372188	6696	C	+T	0,0681145	2021-01-27	United States
ORF1ab_3352_F	ORF1ab	3352	SRR14372188	10319	C	T	1	2021-01-27	United States
ORF1ab_4337_L	ORF1ab	4337	SRR14372188	13275	C	T	0,998066	2021-01-27	United States
ORF1ab_314_L	ORF1ab	314	SRR14372188	14408	C	T	1	2021-01-27	United States
ORF1ab_767_L	ORF1ab	767	SRR14372188	15766	G	T	1	2021-01-27	United States
ORF1ab_1653_D	ORF1ab	1653	SRR14372188	18424	A	G	0,997863	2021-01-27	United States
ORF1ab_1691_L	ORF1ab	1691	SRR14372188	18538	G	T	1	2021-01-27	United States
ORF1ab_2613_C	ORF1ab	2613	SRR14372188	21304	C	T	1	2021-01-27	United States
S_614_G	S	614	SRR14372188	23403	A	G	0,998243	2021-01-27	United States
ORF3a_57_H	ORF3a	57	SRR14372188	25563	G	T	1	2021-01-27	United States
ORF3a_172_V	ORF3a	172	SRR14372188	25907	G	T	1	2021-01-27	United States
ORF3a_180_P	ORF3a	180	SRR14372188	25930	T	C	0,998491	2021-01-27	United States
ORF8_24_L	ORF8	24	SRR14372188	27964	C	T	0,993151	2021-01-27	United States
N_67_S	N	67	SRR14372188	28472	C	T	1	2021-01-27	United States
N_199_L	N	199	SRR14372188	28869	C	T	0,998969	2021-01-27	United States
N_389_L	N	389	SRR14372188	29439	A	T	1	2021-01-27	United States
ORF10_31_Y	ORF10	31	SRR14372188	29648	G	T	0,998607	2021-01-27	United States
ORF1ab_265_I	ORF1ab	265	SRR14372189	1059	C	T	1	2021-01-27	United States
ORF1ab_309_L	ORF1ab	309	SRR14372189	1191	C	T	0,995708	2021-01-27	United States
ORF1ab_903_V	ORF1ab	903	SRR14372189	2973	C	T	1	2021-01-27	United States
ORF1ab_1576_S	ORF1ab	1576	SRR14372189	4992	A	G	0,997164	2021-01-27	United States
ORF1ab_3352_F	ORF1ab	3352	SRR14372189	10319	C	T	1	2021-01-27	United States
ORF1ab_314_L	ORF1ab	314	SRR14372189	14408	C	T	1	2021-01-27	United States
ORF1ab_720_A	ORF1ab	720	SRR14372189	15626	A	C	1	2021-01-27	United States
ORF1ab_1291_V	ORF1ab	1291	SRR14372189	17339	C	T	0,991166	2021-01-27	United States
ORF1ab_1315_C	ORF1ab	1315	SRR14372189	17410	C	T	0,996625	2021-01-27	United States
ORF1ab_2172_NA	ORF1ab	2172	SRR14372189	19983	C	+T	0,0533981	2021-01-27	United States
S_614_G	S	614	SRR14372189	23403	A	G	0,997669	2021-01-27	United States
ORF3a_57_H	ORF3a	57	SRR14372189	25563	G	T	1	2021-01-27	United States
ORF3a_245_L	ORF3a	245	SRR14372189	26126	A	T	0,997446	2021-01-27	United States
ORF8_24_L	ORF8	24	SRR14372189	27964	C	T	1	2021-01-27	United States
N_13_R	N	13	SRR14372189	28311	C	G	0,99686	2021-01-27	United States
ORF1ab_265_I	ORF1ab	265	SRR14372190	1059	C	T	1	2021-01-27	United States
ORF1ab_346_I	ORF1ab	346	SRR14372190	1302	C	T	0,999488	2021-01-27	United States
ORF1ab_484_I	ORF1ab	484	SRR14372190	1716	C	T	1	2021-01-27	United States
ORF1ab_694_T	ORF1ab	694	SRR14372190	2346	T	C	0,997835	2021-01-27	United States
ORF1ab_1163_G	ORF1ab	1163	SRR14372190	3752	A	G	1	2021-01-27	United States
ORF1ab_1582_H	ORF1ab	1582	SRR14372190	5011	A	C	1	2021-01-27	United States
ORF1ab_2144_NA	ORF1ab	2144	SRR14372190	6696	C	+T	0,126126	2021-01-27	United States
ORF1ab_4087_I	ORF1ab	4087	SRR14372190	12525	C	T	0,998952	2021-01-27	United States
ORF1ab_314_L	ORF1ab	314	SRR14372190	14408	C	T	1	2021-01-27	United States
ORF1ab_833_NA	ORF1ab	833	SRR14372190	15965	G	+T	0,137967	2021-01-27	United States
ORF1ab_1634_NA	ORF1ab	1634	SRR14372190	18368	G	+T	0,0850722	2021-01-27	United States
ORF1ab_1905_L	ORF1ab	1905	SRR14372190	19180	G	T	1	2021-01-27	United States
S_215_G	S	215	SRR14372190	22206	A	G	0,159223	2021-01-27	United States
S_614_G	S	614	SRR14372190	23403	A	G	0,998957	2021-01-27	United States
ORF3a_57_H	ORF3a	57	SRR14372190	25563	G	T	1	2021-01-27	United States
M_209_Y	M	209	SRR14372190	27147	G	T	0,99951	2021-01-27	United States
N_9_H	N	9	SRR14372190	28300	G	T	0,998138	2021-01-27	United States
N_135_I	N	135	SRR14372190	28677	C	T	0,9975	2021-01-27	United States
N_207_L	N	207	SRR14372190	28893	C	T	0,998724	2021-01-27	United States
N_260_NA	N	260	SRR14372190	29051	C	+A	0,0786627	2021-01-27	United States
N_391_I	N	391	SRR14372190	29445	C	T	0,99915	2021-01-27	United States
ORF1ab_265_I	ORF1ab	265	SRR14372191	1059	C	T	1	2021-01-27	United States
ORF1ab_2144_NA	ORF1ab	2144	SRR14372191	6696	C	+T	0,0877301	2021-01-27	United States
ORF1ab_314_L	ORF1ab	314	SRR14372191	14408	C	T	1	2021-01-27	United States
ORF1ab_833_NA	ORF1ab	833	SRR14372191	15965	G	+T	0,0743802	2021-01-27	United States
ORF1ab_1499_I	ORF1ab	1499	SRR14372191	17964	G	T	0,99851	2021-01-27	United States
S_614_G	S	614	SRR14372191	23403	A	G	0,998935	2021-01-27	United States
ORF3a_27_Y	ORF3a	27	SRR14372191	25471	G	T	1	2021-01-27	United States
ORF3a_57_H	ORF3a	57	SRR14372191	25563	G	T	1	2021-01-27	United States
ORF8_77_C	ORF8	77	SRR14372191	28122	G	T	1	2021-01-27	United States
N_187_L	N	187	SRR14372191	28833	C	T	0,998223	2021-01-27	United States
N_260_NA	N	260	SRR14372191	29051	C	+A	0,050175	2021-01-27	United States
ORF1ab_265_I	ORF1ab	265	SRR14372192	1059	C	T	1	2021-01-27	United States
ORF1ab_2144_NA	ORF1ab	2144	SRR14372192	6696	C	+T	0,0886525	2021-01-27	United States
ORF1ab_3221_I	ORF1ab	3221	SRR14372192	9928	G	T	1	2021-01-27	United States
ORF1ab_3352_F	ORF1ab	3352	SRR14372192	10319	C	T	1	2021-01-27	United States
ORF1ab_4174_I	ORF1ab	4174	SRR14372192	12786	C	T	1	2021-01-27	United States
ORF1ab_314_L	ORF1ab	314	SRR14372192	14408	C	T	1	2021-01-27	United States
ORF1ab_1567_L	ORF1ab	1567	SRR14372192	18167	C	T	1	2021-01-27	United States
ORF1ab_1653_D	ORF1ab	1653	SRR14372192	18424	A	G	1	2021-01-27	United States
ORF1ab_2172_NA	ORF1ab	2172	SRR14372192	19983	C	+T	0,0535714	2021-01-27	United States
ORF1ab_2613_C	ORF1ab	2613	SRR14372192	21304	C	T	0,997475	2021-01-27	United States
S_614_G	S	614	SRR14372192	23403	A	G	0,998544	2021-01-27	United States
S_640_F	S	640	SRR14372192	23481	C	T	0,997866	2021-01-27	United States
ORF3a_57_H	ORF3a	57	SRR14372192	25563	G	T	1	2021-01-27	United States
ORF3a_172_V	ORF3a	172	SRR14372192	25907	G	T	0,998165	2021-01-27	United States
ORF3a_223_I	ORF3a	223	SRR14372192	26060	C	T	0,998081	2021-01-27	United States
ORF7a_120_I	ORF7a	120	SRR14372192	27752	C	T	0,994924	2021-01-27	United States
N_67_S	N	67	SRR14372192	28472	C	T	1	2021-01-27	United States
N_199_L	N	199	SRR14372192	28869	C	T	1	2021-01-27	United States
ORF1ab_24_C	ORF1ab	24	SRR14372193	335	C	T	0,991667	2021-01-27	United States
ORF1ab_265_I	ORF1ab	265	SRR14372193	1059	C	T	1	2021-01-27	United States
ORF1ab_971_NA	ORF1ab	971	SRR14372193	3177	C	+AGAAAACCCTCACCT	0,970772	2021-01-27	United States
ORF1ab_1931_I	ORF1ab	1931	SRR14372193	6056	G	A	0,961207	2021-01-27	United States
ORF1ab_2052_L	ORF1ab	2052	SRR14372193	6419	G	T	0,993651	2021-01-27	United States
ORF1ab_2131_S	ORF1ab	2131	SRR14372193	6657	A	G	0,986486	2021-01-27	United States
ORF1ab_3352_F	ORF1ab	3352	SRR14372193	10319	C	T	0,998336	2021-01-27	United States
ORF1ab_314_L	ORF1ab	314	SRR14372193	14408	C	T	1	2021-01-27	United States
ORF1ab_1404_M	ORF1ab	1404	SRR14372193	17678	C	T	0,98583	2021-01-27	United States
ORF1ab_1653_D	ORF1ab	1653	SRR14372193	18424	A	G	1	2021-01-27	United States
ORF1ab_2613_C	ORF1ab	2613	SRR14372193	21304	C	T	1	2021-01-27	United States
S_614_G	S	614	SRR14372193	23403	A	G	1	2021-01-27	United States
ORF3a_57_H	ORF3a	57	SRR14372193	25563	G	T	1	2021-01-27	United States
ORF3a_125_I	ORF3a	125	SRR14372193	25767	G	T	0,986466	2021-01-27	United States
ORF3a_172_V	ORF3a	172	SRR14372193	25907	G	T	1	2021-01-27	United States
ORF3a_217_I	ORF3a	217	SRR14372193	26042	C	T	0,988338	2021-01-27	United States
M_209_Y	M	209	SRR14372193	27147	G	T	0,98834	2021-01-27	United States
ORF6_61_H	ORF6	61	SRR14372193	27382	G	C	0,991837	2021-01-27	United States
ORF8_24_L	ORF8	24	SRR14372193	27964	C	T	1	2021-01-27	United States
N_67_S	N	67	SRR14372193	28472	C	T	1	2021-01-27	United States
N_199_L	N	199	SRR14372193	28869	C	T	0,999494	2021-01-27	United States
ORF1ab_265_I	ORF1ab	265	SRR14372194	1059	C	T	0,988636	2021-01-27	United States
ORF1ab_1158_L	ORF1ab	1158	SRR14372194	3738	C	T	0,993289	2021-01-27	United States
ORF1ab_1587_L	ORF1ab	1587	SRR14372194	5025	C	T	1	2021-01-27	United States
ORF1ab_2606_I	ORF1ab	2606	SRR14372194	8083	G	A	0,997543	2021-01-27	United States
ORF1ab_3122_V	ORF1ab	3122	SRR14372194	9629	T	G	0,996753	2021-01-27	United States
ORF1ab_3352_F	ORF1ab	3352	SRR14372194	10319	C	T	1	2021-01-27	United States
ORF1ab_3603_NA	ORF1ab	3603	SRR14372194	11074	C	+T	0,0739857	2021-01-27	United States
ORF1ab_3606_NA	ORF1ab	3606	SRR14372194	11082	T	-G	0,0835322	2021-01-27	United States
ORF1ab_3606_F	ORF1ab	3606	SRR14372194	11083	G	T	0,997024	2021-01-27	United States
ORF1ab_4304_I	ORF1ab	4304	SRR14372194	13176	C	T	0,996479	2021-01-27	United States
ORF1ab_314_L	ORF1ab	314	SRR14372194	14408	C	T	1	2021-01-27	United States
ORF1ab_436_N	ORF1ab	436	SRR14372194	14773	G	A	0,998285	2021-01-27	United States
ORF1ab_1167_D	ORF1ab	1167	SRR14372194	16968	G	T	0,0531401	2021-01-27	United States
ORF1ab_1187_N	ORF1ab	1187	SRR14372194	17027	G	A	0,997561	2021-01-27	United States
ORF1ab_1404_M	ORF1ab	1404	SRR14372194	17678	C	T	1	2021-01-27	United States
ORF1ab_1653_D	ORF1ab	1653	SRR14372194	18424	A	G	0,997475	2021-01-27	United States
ORF1ab_2613_C	ORF1ab	2613	SRR14372194	21304	C	T	1	2021-01-27	United States
S_614_G	S	614	SRR14372194	23403	A	G	0,99865	2021-01-27	United States
ORF3a_57_H	ORF3a	57	SRR14372194	25563	G	T	0,997743	2021-01-27	United States
ORF3a_172_V	ORF3a	172	SRR14372194	25907	G	T	0,997519	2021-01-27	United States
ORF8_24_L	ORF8	24	SRR14372194	27964	C	T	1	2021-01-27	United States
N_21_P	N	21	SRR14372194	28334	T	C	0,997019	2021-01-27	United States
N_67_S	N	67	SRR14372194	28472	C	T	0,997354	2021-01-27	United States
N_199_L	N	199	SRR14372194	28869	C	T	0,991793	2021-01-27	United States
ORF1ab_1295_NA	ORF1ab	1295	SRR14372195	4150	T	-TTAACTGCTGTG	0,0652681	2021-01-27	United States
ORF1ab_4219_A	ORF1ab	4219	SRR14372195	12920	A	G	0,977083	2021-01-27	United States
ORF1ab_314_L	ORF1ab	314	SRR14372195	14408	C	T	1	2021-01-27	United States
ORF1ab_1521_V	ORF1ab	1521	SRR14372195	18029	C	T	0,98556	2021-01-27	United States
S_614_G	S	614	SRR14372195	23403	A	G	1	2021-01-27	United States
S_1109_I	S	1109	SRR14372195	24887	T	A	0,980392	2021-01-27	United States
ORF3a_172_D	ORF3a	172	SRR14372195	25907	G	A	0,0691824	2021-01-27	United States
N_194_L	N	194	SRR14372195	28854	C	T	0,978382	2021-01-27	United States
ORF1ab_941_L	ORF1ab	941	SRR14372196	3086	T	C	0,989848	2021-01-27	United States
ORF1ab_959_S	ORF1ab	959	SRR14372196	3140	C	T	0,984694	2021-01-27	United States
ORF1ab_2144_NA	ORF1ab	2144	SRR14372196	6696	C	+T	0,0840438	2021-01-27	United States
ORF1ab_3255_I	ORF1ab	3255	SRR14372196	10029	C	T	0,986784	2021-01-27	United States
ORF1ab_3618_V	ORF1ab	3618	SRR14372196	11117	A	G	0,989437	2021-01-27	United States
ORF1ab_4175_I	ORF1ab	4175	SRR14372196	12789	C	T	1	2021-01-27	United States
ORF1ab_314_L	ORF1ab	314	SRR14372196	14408	C	T	1	2021-01-27	United States
ORF1ab_2493_F	ORF1ab	2493	SRR14372196	20944	G	T	0,982301	2021-01-27	United States
S_478_K	S	478	SRR14372196	22995	C	A	0,989107	2021-01-27	United States
S_614_G	S	614	SRR14372196	23403	A	G	0,998043	2021-01-27	United States
S_681_H	S	681	SRR14372196	23604	C	A	0,987552	2021-01-27	United States
S_732_A	S	732	SRR14372196	23756	A	G	0,983122	2021-01-27	United States
N_202_C	N	202	SRR14372196	28877	A	T	0,991141	2021-01-27	United States
N_202_T	N	202	SRR14372196	28878	G	C	0,991131	2021-01-27	United States
N_203_K	N	203	SRR14372196	28881	G	A	0,992257	2021-01-27	United States
N_204_R	N	204	SRR14372196	28883	G	C	0,992257	2021-01-27	United States
ORF1ab_265_I	ORF1ab	265	SRR14372197	1059	C	T	1	2021-01-26	United States
ORF1ab_1582_H	ORF1ab	1582	SRR14372197	5011	A	C	0,999097	2021-01-26	United States
ORF1ab_2144_NA	ORF1ab	2144	SRR14372197	6696	C	+T	0,0762852	2021-01-26	United States
ORF1ab_4087_I	ORF1ab	4087	SRR14372197	12525	C	T	1	2021-01-26	United States
ORF1ab_314_L	ORF1ab	314	SRR14372197	14408	C	T	0,997442	2021-01-26	United States
ORF1ab_833_NA	ORF1ab	833	SRR14372197	15965	G	+T	0,0573888	2021-01-26	United States
ORF1ab_1905_L	ORF1ab	1905	SRR14372197	19180	G	T	1	2021-01-26	United States
ORF1ab_2037_H	ORF1ab	2037	SRR14372197	19578	A	C	1	2021-01-26	United States
S_614_G	S	614	SRR14372197	23403	A	G	1	2021-01-26	United States
ORF3a_2_N	ORF3a	2	SRR14372197	25396	G	A	1	2021-01-26	United States
ORF3a_57_H	ORF3a	57	SRR14372197	25563	G	T	1	2021-01-26	United States
N_9_H	N	9	SRR14372197	28300	G	T	0,998819	2021-01-26	United States
N_135_I	N	135	SRR14372197	28677	C	T	1	2021-01-26	United States
N_207_L	N	207	SRR14372197	28893	C	T	1	2021-01-26	United States
N_391_I	N	391	SRR14372197	29445	C	T	0,998359	2021-01-26	United States
ORF1ab_213_F	ORF1ab	213	SRR14372198	903	G	T	0,998573	2021-01-27	United States
ORF1ab_265_I	ORF1ab	265	SRR14372198	1059	C	T	1	2021-01-27	United States
ORF1ab_629_A	ORF1ab	629	SRR14372198	2151	A	C	0,998771	2021-01-27	United States
ORF1ab_1078_T	ORF1ab	1078	SRR14372198	3497	G	A	0,999101	2021-01-27	United States
ORF1ab_2144_NA	ORF1ab	2144	SRR14372198	6696	C	+T	0,0668724	2021-01-27	United States
ORF1ab_2606_I	ORF1ab	2606	SRR14372198	8083	G	A	1	2021-01-27	United States
ORF1ab_3352_F	ORF1ab	3352	SRR14372198	10319	C	T	0,998768	2021-01-27	United States
ORF1ab_4176_R	ORF1ab	4176	SRR14372198	12792	A	G	0,998527	2021-01-27	United States
ORF1ab_314_L	ORF1ab	314	SRR14372198	14408	C	T	1	2021-01-27	United States
ORF1ab_1653_D	ORF1ab	1653	SRR14372198	18424	A	G	1	2021-01-27	United States
ORF1ab_2613_C	ORF1ab	2613	SRR14372198	21304	C	T	1	2021-01-27	United States
ORF1ab_2646_N	ORF1ab	2646	SRR14372198	21405	A	T	0,998467	2021-01-27	United States
S_614_G	S	614	SRR14372198	23403	A	G	1	2021-01-27	United States
S_677_H	S	677	SRR14372198	23593	G	T	1	2021-01-27	United States
ORF3a_57_H	ORF3a	57	SRR14372198	25563	G	T	1	2021-01-27	United States
ORF3a_65_F	ORF3a	65	SRR14372198	25585	C	T	0,998336	2021-01-27	United States
ORF3a_172_V	ORF3a	172	SRR14372198	25907	G	T	1	2021-01-27	United States
ORF8_24_L	ORF8	24	SRR14372198	27964	C	T	1	2021-01-27	United States
N_67_S	N	67	SRR14372198	28472	C	T	1	2021-01-27	United States
N_199_L	N	199	SRR14372198	28869	C	T	1	2021-01-27	United States
N_377_Y	N	377	SRR14372198	29402	G	T	1	2021-01-27	United States
ORF1ab_265_I	ORF1ab	265	SRR14372199	1059	C	T	1	2021-01-27	United States
ORF1ab_2144_NA	ORF1ab	2144	SRR14372199	6696	C	+T	0,0698448	2021-01-27	United States
ORF1ab_2519_F	ORF1ab	2519	SRR14372199	7821	C	T	1	2021-01-27	United States
ORF1ab_2606_I	ORF1ab	2606	SRR14372199	8083	G	A	0,998578	2021-01-27	United States
ORF1ab_3352_F	ORF1ab	3352	SRR14372199	10319	C	T	0,998788	2021-01-27	United States
ORF1ab_314_L	ORF1ab	314	SRR14372199	14408	C	T	1	2021-01-27	United States
ORF1ab_1653_D	ORF1ab	1653	SRR14372199	18424	A	G	1	2021-01-27	United States
ORF1ab_2613_C	ORF1ab	2613	SRR14372199	21304	C	T	0,984183	2021-01-27	United States
S_614_G	S	614	SRR14372199	23403	A	G	0,998632	2021-01-27	United States
ORF3a_57_H	ORF3a	57	SRR14372199	25563	G	T	1	2021-01-27	United States
ORF3a_68_I	ORF3a	68	SRR14372199	25595	G	T	0,995334	2021-01-27	United States
ORF3a_172_V	ORF3a	172	SRR14372199	25907	G	T	1	2021-01-27	United States
ORF8_24_L	ORF8	24	SRR14372199	27964	C	T	0,997312	2021-01-27	United States
N_67_S	N	67	SRR14372199	28472	C	T	1	2021-01-27	United States
N_199_L	N	199	SRR14372199	28869	C	T	0,999332	2021-01-27	United States
N_377_Y	N	377	SRR14372199	29402	G	T	0,999215	2021-01-27	United States
ORF1ab_265_I	ORF1ab	265	SRR14372200	1059	C	T	0,996732	2021-01-25	United States
ORF1ab_2144_NA	ORF1ab	2144	SRR14372200	6696	C	+T	0,0518519	2021-01-25	United States
ORF1ab_2780_S	ORF1ab	2780	SRR14372200	8604	T	C	0,997375	2021-01-25	United States
ORF1ab_3221_I	ORF1ab	3221	SRR14372200	9928	G	T	1	2021-01-25	United States
ORF1ab_3352_F	ORF1ab	3352	SRR14372200	10319	C	T	1	2021-01-25	United States
ORF1ab_4182_F	ORF1ab	4182	SRR14372200	12809	C	T	0,996865	2021-01-25	United States
ORF1ab_284_I	ORF1ab	284	SRR14372200	14318	C	T	1	2021-01-25	United States
ORF1ab_314_L	ORF1ab	314	SRR14372200	14408	C	T	1	2021-01-25	United States
ORF1ab_1322_V	ORF1ab	1322	SRR14372200	17431	A	G	1	2021-01-25	United States
ORF1ab_1653_D	ORF1ab	1653	SRR14372200	18424	A	G	1	2021-01-25	United States
ORF1ab_2613_C	ORF1ab	2613	SRR14372200	21304	C	T	1	2021-01-25	United States
S_614_G	S	614	SRR14372200	23403	A	G	1	2021-01-25	United States
S_1040_F	S	1040	SRR14372200	24680	G	T	0,996692	2021-01-25	United States
ORF3a_57_H	ORF3a	57	SRR14372200	25563	G	T	0,994975	2021-01-25	United States
ORF3a_172_V	ORF3a	172	SRR14372200	25907	G	T	1	2021-01-25	United States
ORF7a_115_I	ORF7a	115	SRR14372200	27737	C	T	0,997938	2021-01-25	United States
ORF8_24_L	ORF8	24	SRR14372200	27964	C	T	1	2021-01-25	United States
N_67_S	N	67	SRR14372200	28472	C	T	1	2021-01-25	United States
N_199_L	N	199	SRR14372200	28869	C	T	0,998435	2021-01-25	United States
N_365_S	N	365	SRR14372200	29366	C	T	0,996278	2021-01-25	United States
ORF1ab_182_C	ORF1ab	182	SRR14372201	810	A	G	1	2021-01-27	United States
ORF1ab_224_I	ORF1ab	224	SRR14372201	936	C	T	0,99734	2021-01-27	United States
ORF1ab_959_S	ORF1ab	959	SRR14372201	3140	C	T	1	2021-01-27	United States
ORF1ab_2110_L	ORF1ab	2110	SRR14372201	6594	C	T	1	2021-01-27	United States
ORF1ab_2144_NA	ORF1ab	2144	SRR14372201	6696	C	+T	0,106927	2021-01-27	United States
ORF1ab_3255_I	ORF1ab	3255	SRR14372201	10029	C	T	1	2021-01-27	United States
ORF1ab_3618_V	ORF1ab	3618	SRR14372201	11117	A	G	0,998849	2021-01-27	United States
ORF1ab_4175_I	ORF1ab	4175	SRR14372201	12789	C	T	1	2021-01-27	United States
ORF1ab_4393_NA	ORF1ab	4393	SRR14372201	13444	A	-GCTGAT	1	2021-01-27	United States
ORF1ab_314_L	ORF1ab	314	SRR14372201	14408	C	T	0,9967	2021-01-27	United States
ORF1ab_833_NA	ORF1ab	833	SRR14372201	15965	G	+T	0,0864917	2021-01-27	United States
S_478_K	S	478	SRR14372201	22995	C	A	0,999387	2021-01-27	United States
S_614_G	S	614	SRR14372201	23403	A	G	0,99883	2021-01-27	United States
S_681_H	S	681	SRR14372201	23604	C	A	1	2021-01-27	United States
S_732_A	S	732	SRR14372201	23756	A	G	0,997207	2021-01-27	United States
ORF7a_73_D	ORF7a	73	SRR14372201	27610	C	G	1	2021-01-27	United States
N_182_S	N	182	SRR14372201	28817	G	T	0,999382	2021-01-27	United States
N_203_K	N	203	SRR14372201	28881	G	A	0,998786	2021-01-27	United States
N_204_R	N	204	SRR14372201	28883	G	C	0,999394	2021-01-27	United States
N_260_NA	N	260	SRR14372201	29051	C	+A	0,0609874	2021-01-27	United States
ORF1ab_265_I	ORF1ab	265	SRR14372202	1059	C	T	1	2021-01-27	United States
ORF1ab_3070_V	ORF1ab	3070	SRR14372202	9474	C	T	1	2021-01-27	United States
ORF1ab_3352_F	ORF1ab	3352	SRR14372202	10319	C	T	1	2021-01-27	United States
ORF1ab_314_L	ORF1ab	314	SRR14372202	14408	C	T	1	2021-01-27	United States
ORF1ab_1653_D	ORF1ab	1653	SRR14372202	18424	A	G	0,998469	2021-01-27	United States
ORF1ab_2194_V	ORF1ab	2194	SRR14372202	20047	A	G	1	2021-01-27	United States
ORF1ab_2270_Y	ORF1ab	2270	SRR14372202	20275	G	T	1	2021-01-27	United States
ORF1ab_2613_C	ORF1ab	2613	SRR14372202	21304	C	T	0,99893	2021-01-27	United States
S_614_G	S	614	SRR14372202	23403	A	G	0,998289	2021-01-27	United States
ORF3a_57_H	ORF3a	57	SRR14372202	25563	G	T	0,998069	2021-01-27	United States
ORF3a_172_V	ORF3a	172	SRR14372202	25907	G	T	1	2021-01-27	United States
ORF8_24_L	ORF8	24	SRR14372202	27964	C	T	1	2021-01-27	United States
ORF8_31_H	ORF8	31	SRR14372202	27984	T	C	1	2021-01-27	United States
ORF8_32_L	ORF8	32	SRR14372202	27987	G	T	1	2021-01-27	United States
N_67_S	N	67	SRR14372202	28472	C	T	1	2021-01-27	United States
N_199_L	N	199	SRR14372202	28869	C	T	0,99956	2021-01-27	United States
ORF1ab_48_N	ORF1ab	48	SRR14372203	407	G	A	0,989619	2021-01-24	United States
ORF1ab_265_I	ORF1ab	265	SRR14372203	1059	C	T	1	2021-01-24	United States
ORF1ab_989_V	ORF1ab	989	SRR14372203	3231	G	T	0,991667	2021-01-24	United States
ORF1ab_2144_NA	ORF1ab	2144	SRR14372203	6696	C	+T	0,0678617	2021-01-24	United States
ORF1ab_4106_G	ORF1ab	4106	SRR14372203	12581	A	G	0,995025	2021-01-24	United States
ORF1ab_214_L	ORF1ab	214	SRR14372203	14107	A	T	0,991516	2021-01-24	United States
ORF1ab_314_L	ORF1ab	314	SRR14372203	14408	C	T	1	2021-01-24	United States
ORF1ab_2172_NA	ORF1ab	2172	SRR14372203	19983	C	+T	0,0546448	2021-01-24	United States
ORF1ab_2633_S	ORF1ab	2633	SRR14372203	21364	C	T	0,995354	2021-01-24	United States
S_501_T	S	501	SRR14372203	23064	A	C	0,994194	2021-01-24	United States
S_613_H	S	613	SRR14372203	23401	G	T	0,988353	2021-01-24	United States
S_614_G	S	614	SRR14372203	23403	A	G	1	2021-01-24	United States
S_640_F	S	640	SRR14372203	23481	C	T	0,990465	2021-01-24	United States
ORF3a_57_H	ORF3a	57	SRR14372203	25563	G	T	1	2021-01-24	United States
ORF3a_198_N	ORF3a	198	SRR14372203	25986	A	C	0,985043	2021-01-24	United States
N_63_N	N	63	SRR14372203	28460	G	A	0,990654	2021-01-24	United States
N_206_F	N	206	SRR14372203	28890	C	T	0,992009	2021-01-24	United States
N_260_NA	N	260	SRR14372203	29051	C	+A	0,0510046	2021-01-24	United States
ORF1ab_265_I	ORF1ab	265	SRR14372204	1059	C	T	0,997826	2021-01-27	United States
ORF1ab_774_F	ORF1ab	774	SRR14372204	2585	G	T	0,974895	2021-01-27	United States
ORF1ab_2125_N	ORF1ab	2125	SRR14372204	6638	C	A	0,994949	2021-01-27	United States
ORF1ab_2144_NA	ORF1ab	2144	SRR14372204	6696	C	+T	0,0623377	2021-01-27	United States
ORF1ab_3099_L	ORF1ab	3099	SRR14372204	9561	C	T	0,994135	2021-01-27	United States
ORF1ab_3352_F	ORF1ab	3352	SRR14372204	10319	C	T	1	2021-01-27	United States
ORF1ab_3523_V	ORF1ab	3523	SRR14372204	10833	C	T	0,0584416	2021-01-27	United States
ORF1ab_4277_S	ORF1ab	4277	SRR14372204	13094	G	T	0,990775	2021-01-27	United States
ORF1ab_314_L	ORF1ab	314	SRR14372204	14408	C	T	1	2021-01-27	United States
ORF1ab_1653_D	ORF1ab	1653	SRR14372204	18424	A	G	1	2021-01-27	United States
ORF1ab_2545_NA	ORF1ab	2545	SRR14372204	21101	G	+T	0,0540541	2021-01-27	United States
ORF1ab_2613_C	ORF1ab	2613	SRR14372204	21304	C	T	0,998904	2021-01-27	United States
S_614_G	S	614	SRR14372204	23403	A	G	1	2021-01-27	United States
ORF3a_57_H	ORF3a	57	SRR14372204	25563	G	T	1	2021-01-27	United States
ORF8_24_L	ORF8	24	SRR14372204	27964	C	T	1	2021-01-27	United States
N_67_S	N	67	SRR14372204	28472	C	T	1	2021-01-27	United States
N_199_L	N	199	SRR14372204	28869	C	T	1	2021-01-27	United States
N_364_S	N	364	SRR14372204	29363	C	T	0,994043	2021-01-27	United States
ORF1ab_265_I	ORF1ab	265	SRR14372205	1059	C	T	0,998	2021-01-26	United States
ORF1ab_1655_N	ORF1ab	1655	SRR14372205	5230	G	T	0,998652	2021-01-26	United States
ORF1ab_2227_T	ORF1ab	2227	SRR14372205	6945	T	C	0,092381	2021-01-26	United States
ORF1ab_3352_F	ORF1ab	3352	SRR14372205	10319	C	T	1	2021-01-26	United States
ORF1ab_3603_NA	ORF1ab	3603	SRR14372205	11074	C	+T	0,103693	2021-01-26	United States
ORF1ab_3606_NA	ORF1ab	3606	SRR14372205	11082	T	-G	0,0866477	2021-01-26	United States
ORF1ab_3606_F	ORF1ab	3606	SRR14372205	11083	G	T	0,996289	2021-01-26	United States
ORF1ab_314_L	ORF1ab	314	SRR14372205	14408	C	T	1	2021-01-26	United States
ORF1ab_1262_H	ORF1ab	1262	SRR14372205	17252	G	A	0,376719	2021-01-26	United States
ORF1ab_1511_I	ORF1ab	1511	SRR14372205	17999	C	T	0,996448	2021-01-26	United States
ORF1ab_1653_D	ORF1ab	1653	SRR14372205	18424	A	G	0,998355	2021-01-26	United States
ORF1ab_2613_C	ORF1ab	2613	SRR14372205	21304	C	T	0,998329	2021-01-26	United States
S_95_I	S	95	SRR14372205	21846	C	T	0,984991	2021-01-26	United States
S_614_G	S	614	SRR14372205	23403	A	G	1	2021-01-26	United States
S_674_F	S	674	SRR14372205	23583	A	T	0,997658	2021-01-26	United States
S_893_S	S	893	SRR14372205	24239	G	T	0,998039	2021-01-26	United States
S_936_E	S	936	SRR14372205	24370	C	A	0,0753968	2021-01-26	United States
ORF3a_57_H	ORF3a	57	SRR14372205	25563	G	T	1	2021-01-26	United States
ORF3a_172_V	ORF3a	172	SRR14372205	25907	G	T	0,965517	2021-01-26	United States
ORF8_24_L	ORF8	24	SRR14372205	27964	C	T	0,996825	2021-01-26	United States
N_67_S	N	67	SRR14372205	28472	C	T	1	2021-01-26	United States
N_199_L	N	199	SRR14372205	28869	C	T	0,999213	2021-01-26	United States
N_260_NA	N	260	SRR14372205	29051	C	+A	0,0511222	2021-01-26	United States
N_383_L	N	383	SRR14372205	29421	C	T	0,999175	2021-01-26	United States
ORF1ab_265_I	ORF1ab	265	SRR14372206	1059	C	T	1	2021-01-27	United States
ORF1ab_1506_A	ORF1ab	1506	SRR14372206	4781	T	G	1	2021-01-27	United States
ORF1ab_2144_NA	ORF1ab	2144	SRR14372206	6696	C	+T	0,0923331	2021-01-27	United States
ORF1ab_3352_F	ORF1ab	3352	SRR14372206	10319	C	T	1	2021-01-27	United States
ORF1ab_314_L	ORF1ab	314	SRR14372206	14408	C	T	1	2021-01-27	United States
ORF1ab_1653_D	ORF1ab	1653	SRR14372206	18424	A	G	0,998165	2021-01-27	United States
ORF1ab_2312_L	ORF1ab	2312	SRR14372206	20402	C	T	1	2021-01-27	United States
ORF1ab_2515_L	ORF1ab	2515	SRR14372206	21010	G	T	1	2021-01-27	United States
ORF1ab_2613_C	ORF1ab	2613	SRR14372206	21304	C	T	1	2021-01-27	United States
S_614_G	S	614	SRR14372206	23403	A	G	0,997519	2021-01-27	United States
ORF3a_57_H	ORF3a	57	SRR14372206	25563	G	T	1	2021-01-27	United States
ORF3a_60_F	ORF3a	60	SRR14372206	25571	C	T	1	2021-01-27	United States
ORF8_24_L	ORF8	24	SRR14372206	27964	C	T	1	2021-01-27	United States
N_67_S	N	67	SRR14372206	28472	C	T	1	2021-01-27	United States
N_199_L	N	199	SRR14372206	28869	C	T	1	2021-01-27	United States
N_260_NA	N	260	SRR14372206	29051	C	+A	0,0595813	2021-01-27	United States
ORF1ab_265_I	ORF1ab	265	SRR14372207	1059	C	T	1	2021-01-27	United States
ORF1ab_3352_F	ORF1ab	3352	SRR14372207	10319	C	T	1	2021-01-27	United States
ORF1ab_314_L	ORF1ab	314	SRR14372207	14408	C	T	1	2021-01-27	United States
ORF1ab_1550_Y	ORF1ab	1550	SRR14372207	18115	C	T	0,998145	2021-01-27	United States
ORF1ab_1653_D	ORF1ab	1653	SRR14372207	18424	A	G	1	2021-01-27	United States
ORF1ab_2172_NA	ORF1ab	2172	SRR14372207	19983	C	+T	0,0656566	2021-01-27	United States
ORF1ab_2613_C	ORF1ab	2613	SRR14372207	21304	C	T	1	2021-01-27	United States
S_614_G	S	614	SRR14372207	23403	A	G	0,998101	2021-01-27	United States
ORF3a_57_H	ORF3a	57	SRR14372207	25563	G	T	1	2021-01-27	United States
ORF3a_172_V	ORF3a	172	SRR14372207	25907	G	T	0,999009	2021-01-27	United States
ORF8_24_L	ORF8	24	SRR14372207	27964	C	T	1	2021-01-27	United States
N_67_S	N	67	SRR14372207	28472	C	T	1	2021-01-27	United States
N_199_L	N	199	SRR14372207	28869	C	T	0,99955	2021-01-27	United States
ORF1ab_941_L	ORF1ab	941	SRR14372208	3086	T	C	0,995708	2021-01-27	United States
ORF1ab_959_S	ORF1ab	959	SRR14372208	3140	C	T	1	2021-01-27	United States
ORF1ab_2144_NA	ORF1ab	2144	SRR14372208	6696	C	+T	0,0931929	2021-01-27	United States
ORF1ab_2166_I	ORF1ab	2166	SRR14372208	6762	C	T	0,999619	2021-01-27	United States
ORF1ab_3255_I	ORF1ab	3255	SRR14372208	10029	C	T	1	2021-01-27	United States
ORF1ab_3618_V	ORF1ab	3618	SRR14372208	11117	A	G	0,999075	2021-01-27	United States
ORF1ab_4175_I	ORF1ab	4175	SRR14372208	12789	C	T	1	2021-01-27	United States
ORF1ab_314_L	ORF1ab	314	SRR14372208	14408	C	T	1	2021-01-27	United States
ORF1ab_1404_M	ORF1ab	1404	SRR14372208	17678	C	T	0,0599201	2021-01-27	United States
ORF1ab_2213_F	ORF1ab	2213	SRR14372208	20104	C	T	0,449153	2021-01-27	United States
S_478_K	S	478	SRR14372208	22995	C	A	0,999399	2021-01-27	United States
S_614_G	S	614	SRR14372208	23403	A	G	1	2021-01-27	United States
S_681_H	S	681	SRR14372208	23604	C	A	1	2021-01-27	United States
S_732_A	S	732	SRR14372208	23756	A	G	1	2021-01-27	United States
ORF3a_155_Y	ORF3a	155	SRR14372208	25855	G	T	0,433437	2021-01-27	United States
N_202_C	N	202	SRR14372208	28877	A	T	0,998992	2021-01-27	United States
N_202_T	N	202	SRR14372208	28878	G	C	1	2021-01-27	United States
N_203_K	N	203	SRR14372208	28881	G	A	0,998998	2021-01-27	United States
N_204_R	N	204	SRR14372208	28883	G	C	1	2021-01-27	United States
ORF1ab_963_C	ORF1ab	963	SRR14372209	3152	G	T	0,994872	2021-01-24	United States
ORF1ab_1287_A	ORF1ab	1287	SRR14372209	4125	T	C	0,987817	2021-01-24	United States
ORF1ab_1422_NA	ORF1ab	1422	SRR14372209	4530	T	-TTACTTTTA	0,0675241	2021-01-24	United States
ORF1ab_1812_D	ORF1ab	1812	SRR14372209	5700	C	A	0,94958	2021-01-24	United States
ORF1ab_2180_Y	ORF1ab	2180	SRR14372209	6804	G	A	0,0510141	2021-01-24	United States
ORF1ab_2345_V	ORF1ab	2345	SRR14372209	7299	C	T	0,968992	2021-01-24	United States
ORF1ab_3603_NA	ORF1ab	3603	SRR14372209	11074	C	+T	0,0660955	2021-01-24	United States
ORF1ab_3718_F	ORF1ab	3718	SRR14372209	11417	G	T	0,988104	2021-01-24	United States
ORF1ab_314_L	ORF1ab	314	SRR14372209	14408	C	T	1	2021-01-24	United States
ORF1ab_1998_V	ORF1ab	1998	SRR14372209	19459	A	G	0,975248	2021-01-24	United States
S_3_NA	S	3	SRR14372209	21569	G	+T	0,0501792	2021-01-24	United States
S_614_G	S	614	SRR14372209	23403	A	G	0,994438	2021-01-24	United States
M_86_NA	M	86	SRR14372209	26780	T	-CTTGTAGGCTTGATGTGGCTCAGCTACTTCATTG	0,128049	2021-01-24	United States
N_203_K	N	203	SRR14372209	28881	G	A	0,95567	2021-01-24	United States
N_204_R	N	204	SRR14372209	28883	G	C	0,956656	2021-01-24	United States
N_211_T	N	211	SRR14372209	28904	G	A	0,956656	2021-01-24	United States
ORF1ab_243_K	ORF1ab	243	SRR14372210	992	G	A	0,976821	2021-01-25	United States
ORF1ab_265_I	ORF1ab	265	SRR14372210	1059	C	T	1	2021-01-25	United States
ORF1ab_2144_NA	ORF1ab	2144	SRR14372210	6696	C	+T	0,0669145	2021-01-25	United States
ORF1ab_2606_I	ORF1ab	2606	SRR14372210	8083	G	A	0,998768	2021-01-25	United States
ORF1ab_3352_F	ORF1ab	3352	SRR14372210	10319	C	T	1	2021-01-25	United States
ORF1ab_314_L	ORF1ab	314	SRR14372210	14408	C	T	1	2021-01-25	United States
ORF1ab_1653_D	ORF1ab	1653	SRR14372210	18424	A	G	1	2021-01-25	United States
ORF1ab_2172_NA	ORF1ab	2172	SRR14372210	19983	C	+T	0,0512295	2021-01-25	United States
ORF1ab_2388_Y	ORF1ab	2388	SRR14372210	20629	C	T	0,971264	2021-01-25	United States
ORF1ab_2541_Y	ORF1ab	2541	SRR14372210	21088	G	T	0,972441	2021-01-25	United States
ORF1ab_2557_R	ORF1ab	2557	SRR14372210	21137	A	G	0,933775	2021-01-25	United States
S_614_G	S	614	SRR14372210	23403	A	G	0,998747	2021-01-25	United States
ORF3a_57_H	ORF3a	57	SRR14372210	25563	G	T	1	2021-01-25	United States
ORF3a_172_V	ORF3a	172	SRR14372210	25907	G	T	1	2021-01-25	United States
ORF8_24_L	ORF8	24	SRR14372210	27964	C	T	1	2021-01-25	United States
N_67_S	N	67	SRR14372210	28472	C	T	1	2021-01-25	United States
N_199_L	N	199	SRR14372210	28869	C	T	0,999329	2021-01-25	United States
N_260_NA	N	260	SRR14372210	29051	C	+A	0,0524642	2021-01-25	United States
N_380_L	N	380	SRR14372210	29412	A	T	0,989803	2021-01-25	United States
ORF1ab_265_I	ORF1ab	265	SRR14372211	1059	C	T	0,998344	2021-01-27	United States
ORF1ab_1840_I	ORF1ab	1840	SRR14372211	5784	C	T	1	2021-01-27	United States
ORF1ab_2144_NA	ORF1ab	2144	SRR14372211	6696	C	+T	0,104372	2021-01-27	United States
ORF1ab_2606_I	ORF1ab	2606	SRR14372211	8083	G	A	1	2021-01-27	United States
ORF1ab_3352_F	ORF1ab	3352	SRR14372211	10319	C	T	0,998792	2021-01-27	United States
ORF1ab_314_L	ORF1ab	314	SRR14372211	14408	C	T	1	2021-01-27	United States
ORF1ab_418_NA	ORF1ab	418	SRR14372211	14720	G	+T	0,0625782	2021-01-27	United States
ORF1ab_833_NA	ORF1ab	833	SRR14372211	15965	G	+T	0,0959885	2021-01-27	United States
ORF1ab_1653_D	ORF1ab	1653	SRR14372211	18424	A	G	1	2021-01-27	United States
ORF1ab_2613_S	ORF1ab	2613	SRR14372211	21304	C	A	1	2021-01-27	United States
ORF1ab_2613_H	ORF1ab	2613	SRR14372211	21305	G	A	1	2021-01-27	United States
S_614_G	S	614	SRR14372211	23403	A	G	0,998971	2021-01-27	United States
ORF3a_57_H	ORF3a	57	SRR14372211	25563	G	T	0,997375	2021-01-27	United States
ORF3a_172_V	ORF3a	172	SRR14372211	25907	G	T	0,998739	2021-01-27	United States
ORF8_24_L	ORF8	24	SRR14372211	27964	C	T	1	2021-01-27	United States
N_67_S	N	67	SRR14372211	28472	C	T	1	2021-01-27	United States
N_199_L	N	199	SRR14372211	28869	C	T	0,999473	2021-01-27	United States
N_260_NA	N	260	SRR14372211	29051	C	+A	0,0663317	2021-01-27	United States
ORF1ab_2144_NA	ORF1ab	2144	SRR14372212	6696	C	+T	0,0949772	2021-01-27	United States
ORF1ab_3278_D	ORF1ab	3278	SRR14372212	10098	G	A	1	2021-01-27	United States
ORF1ab_3468_V	ORF1ab	3468	SRR14372212	10667	T	G	1	2021-01-27	United States
ORF1ab_3930_F	ORF1ab	3930	SRR14372212	12053	C	T	1	2021-01-27	United States
ORF1ab_314_L	ORF1ab	314	SRR14372212	14408	C	T	1	2021-01-27	United States
ORF1ab_833_NA	ORF1ab	833	SRR14372212	15965	G	+T	0,0706402	2021-01-27	United States
S_484_K	S	484	SRR14372212	23012	G	A	1	2021-01-27	United States
S_614_G	S	614	SRR14372212	23403	A	G	1	2021-01-27	United States
S_1176_F	S	1176	SRR14372212	25088	G	T	0,997076	2021-01-27	United States
ORF3a_142_E	ORF3a	142	SRR14372212	25818	T	A	0,932057	2021-01-27	United States
N_119_S	N	119	SRR14372212	28628	G	T	1	2021-01-27	United States
N_203_K	N	203	SRR14372212	28881	G	A	1	2021-01-27	United States
N_204_R	N	204	SRR14372212	28883	G	C	0,998277	2021-01-27	United States
N_234_I	N	234	SRR14372212	28975	G	T	0,998917	2021-01-27	United States
ORF1ab_265_I	ORF1ab	265	SRR14372213	1059	C	T	1	2021-01-25	United States
ORF1ab_549_F	ORF1ab	549	SRR14372213	1911	C	T	0,0893707	2021-01-25	United States
ORF1ab_2143_E	ORF1ab	2143	SRR14372213	6692	A	G	0,998185	2021-01-25	United States
ORF1ab_2144_NA	ORF1ab	2144	SRR14372213	6696	C	+T	0,0798872	2021-01-25	United States
ORF1ab_2667_C	ORF1ab	2667	SRR14372213	8264	G	T	0,99682	2021-01-25	United States
ORF1ab_3352_F	ORF1ab	3352	SRR14372213	10319	C	T	0,990251	2021-01-25	United States
ORF1ab_314_L	ORF1ab	314	SRR14372213	14408	C	T	1	2021-01-25	United States
ORF1ab_563_Y	ORF1ab	563	SRR14372213	15154	C	T	0,998233	2021-01-25	United States
ORF1ab_833_NA	ORF1ab	833	SRR14372213	15965	G	+T	0,0578406	2021-01-25	United States
ORF1ab_1497_S	ORF1ab	1497	SRR14372213	17956	T	A	0,985816	2021-01-25	United States
ORF1ab_1653_D	ORF1ab	1653	SRR14372213	18424	A	G	0,98861	2021-01-25	United States
ORF1ab_1720_R	ORF1ab	1720	SRR14372213	18626	A	G	0,991651	2021-01-25	United States
ORF1ab_2172_NA	ORF1ab	2172	SRR14372213	19983	C	+T	0,061828	2021-01-25	United States
ORF1ab_2613_C	ORF1ab	2613	SRR14372213	21304	C	T	0,995846	2021-01-25	United States
S_274_NA	S	274	SRR14372213	22383	C	+T	0,068038	2021-01-25	United States
S_614_G	S	614	SRR14372213	23403	A	G	1	2021-01-25	United States
S_1229_I	S	1229	SRR14372213	25249	G	T	0,996255	2021-01-25	United States
ORF3a_57_H	ORF3a	57	SRR14372213	25563	G	T	1	2021-01-25	United States
ORF3a_223_I	ORF3a	223	SRR14372213	26060	C	T	0,996813	2021-01-25	United States
ORF3a_257_K	ORF3a	257	SRR14372213	26163	T	G	0,995323	2021-01-25	United States
ORF8_24_L	ORF8	24	SRR14372213	27964	C	T	0,990868	2021-01-25	United States
N_67_S	N	67	SRR14372213	28472	C	T	0,986842	2021-01-25	United States
N_199_L	N	199	SRR14372213	28869	C	T	0,984375	2021-01-25	United States
N_260_NA	N	260	SRR14372213	29051	C	+A	0,064554	2021-01-25	United States
ORF1ab_941_L	ORF1ab	941	SRR14372214	3086	T	C	1	2021-01-27	United States
ORF1ab_959_S	ORF1ab	959	SRR14372214	3140	C	T	1	2021-01-27	United States
ORF1ab_2144_NA	ORF1ab	2144	SRR14372214	6696	C	+T	0,0701754	2021-01-27	United States
ORF1ab_3255_I	ORF1ab	3255	SRR14372214	10029	C	T	1	2021-01-27	United States
ORF1ab_3618_V	ORF1ab	3618	SRR14372214	11117	A	G	1	2021-01-27	United States
ORF1ab_4175_I	ORF1ab	4175	SRR14372214	12789	C	T	0,99851	2021-01-27	United States
ORF1ab_314_L	ORF1ab	314	SRR14372214	14408	C	T	1	2021-01-27	United States
S_478_K	S	478	SRR14372214	22995	C	A	0,998296	2021-01-27	United States
S_614_G	S	614	SRR14372214	23403	A	G	0,99729	2021-01-27	United States
S_681_H	S	681	SRR14372214	23604	C	A	1	2021-01-27	United States
S_732_A	S	732	SRR14372214	23756	A	G	1	2021-01-27	United States
N_202_C	N	202	SRR14372214	28877	A	T	0,999234	2021-01-27	United States
N_202_T	N	202	SRR14372214	28878	G	C	0,99962	2021-01-27	United States
N_203_K	N	203	SRR14372214	28881	G	A	0,999619	2021-01-27	United States
N_204_R	N	204	SRR14372214	28883	G	C	0,99924	2021-01-27	United States
ORF1ab_265_I	ORF1ab	265	SRR14372215	1059	C	T	1	2021-01-27	United States
ORF1ab_1248_S	ORF1ab	1248	SRR14372215	4008	T	C	1	2021-01-27	United States
ORF1ab_2144_NA	ORF1ab	2144	SRR14372215	6696	C	+T	0,0761622	2021-01-27	United States
ORF1ab_2606_I	ORF1ab	2606	SRR14372215	8083	G	A	0,998983	2021-01-27	United States
ORF1ab_3352_F	ORF1ab	3352	SRR14372215	10319	C	T	1	2021-01-27	United States
ORF1ab_314_L	ORF1ab	314	SRR14372215	14408	C	T	1	2021-01-27	United States
ORF1ab_833_NA	ORF1ab	833	SRR14372215	15965	G	+T	0,0776699	2021-01-27	United States
ORF1ab_1162_I	ORF1ab	1162	SRR14372215	16952	C	T	1	2021-01-27	United States
ORF1ab_1191_I	ORF1ab	1191	SRR14372215	17039	A	T	0,997089	2021-01-27	United States
ORF1ab_1653_D	ORF1ab	1653	SRR14372215	18424	A	G	1	2021-01-27	United States
ORF1ab_2613_C	ORF1ab	2613	SRR14372215	21304	C	T	0,998982	2021-01-27	United States
S_382_L	S	382	SRR14372215	22706	G	T	0,999307	2021-01-27	United States
S_614_G	S	614	SRR14372215	23403	A	G	1	2021-01-27	United States
S_677_H	S	677	SRR14372215	23593	G	T	1	2021-01-27	United States
ORF3a_57_H	ORF3a	57	SRR14372215	25563	G	T	0,997487	2021-01-27	United States
ORF3a_172_V	ORF3a	172	SRR14372215	25907	G	T	1	2021-01-27	United States
ORF8_24_L	ORF8	24	SRR14372215	27964	C	T	1	2021-01-27	United States
N_67_S	N	67	SRR14372215	28472	C	T	1	2021-01-27	United States
N_199_L	N	199	SRR14372215	28869	C	T	0,999559	2021-01-27	United States
N_260_NA	N	260	SRR14372215	29051	C	+A	0,0597771	2021-01-27	United States
N_377_Y	N	377	SRR14372215	29402	G	T	1	2021-01-27	United States
ORF1ab_144_A	ORF1ab	144	SRR14372216	696	A	C	1	2021-01-27	United States
ORF1ab_309_S	ORF1ab	309	SRR14372216	1190	C	T	0,998316	2021-01-27	United States
ORF1ab_309_L	ORF1ab	309	SRR14372216	1191	C	T	1	2021-01-27	United States
ORF1ab_1202_N	ORF1ab	1202	SRR14372216	3871	G	T	1	2021-01-27	United States
ORF1ab_1504_I	ORF1ab	1504	SRR14372216	4776	C	T	1	2021-01-27	United States
ORF1ab_2007_I	ORF1ab	2007	SRR14372216	6285	C	T	0,999459	2021-01-27	United States
ORF1ab_2144_NA	ORF1ab	2144	SRR14372216	6696	C	+T	0,130975	2021-01-27	United States
ORF1ab_86_S	ORF1ab	86	SRR14372216	13723	G	T	0,998235	2021-01-27	United States
ORF1ab_314_L	ORF1ab	314	SRR14372216	14408	C	T	1	2021-01-27	United States
ORF1ab_2321_L	ORF1ab	2321	SRR14372216	20429	C	T	1	2021-01-27	United States
S_138_H	S	138	SRR14372216	21974	G	C	1	2021-01-27	United States
S_614_G	S	614	SRR14372216	23403	A	G	1	2021-01-27	United States
ORF3a_256_NA	ORF3a	256	SRR14372216	26160	T	-A	0,99532	2021-01-27	United States
N_235_F	N	235	SRR14372216	28977	C	T	0,998423	2021-01-27	United States
N_260_NA	N	260	SRR14372216	29051	C	+A	0,07	2021-01-27	United States
ORF1ab_265_I	ORF1ab	265	SRR14372217	1059	C	T	1	2021-01-27	United States
ORF1ab_819_V	ORF1ab	819	SRR14372217	2721	C	T	0,220779	2021-01-27	United States
ORF1ab_1668_R	ORF1ab	1668	SRR14372217	5268	A	G	0,147721	2021-01-27	United States
ORF1ab_2066_M	ORF1ab	2066	SRR14372217	6461	G	A	0,999365	2021-01-27	United States
ORF1ab_2144_NA	ORF1ab	2144	SRR14372217	6696	C	+T	0,0833333	2021-01-27	United States
ORF1ab_3352_F	ORF1ab	3352	SRR14372217	10319	C	T	1	2021-01-27	United States
ORF1ab_314_L	ORF1ab	314	SRR14372217	14408	C	T	1	2021-01-27	United States
ORF1ab_1653_D	ORF1ab	1653	SRR14372217	18424	A	G	1	2021-01-27	United States
ORF1ab_2613_C	ORF1ab	2613	SRR14372217	21304	C	T	0,998353	2021-01-27	United States
S_614_G	S	614	SRR14372217	23403	A	G	0,998839	2021-01-27	United States
ORF3a_53_F	ORF3a	53	SRR14372217	25549	C	T	1	2021-01-27	United States
ORF3a_57_H	ORF3a	57	SRR14372217	25563	G	T	1	2021-01-27	United States
ORF3a_172_V	ORF3a	172	SRR14372217	25907	G	T	0,998382	2021-01-27	United States
ORF8_24_L	ORF8	24	SRR14372217	27964	C	T	1	2021-01-27	United States
N_67_S	N	67	SRR14372217	28472	C	T	0,997333	2021-01-27	United States
N_199_L	N	199	SRR14372217	28869	C	T	0,999407	2021-01-27	United States
ORF1ab_265_I	ORF1ab	265	SRR14372218	1059	C	T	1	2021-01-27	United States
ORF1ab_3221_I	ORF1ab	3221	SRR14372218	9928	G	T	0,988095	2021-01-27	United States
ORF1ab_3352_F	ORF1ab	3352	SRR14372218	10319	C	T	0,997319	2021-01-27	United States
ORF1ab_241_T	ORF1ab	241	SRR14372218	14188	G	A	0,986076	2021-01-27	United States
ORF1ab_314_L	ORF1ab	314	SRR14372218	14408	C	T	1	2021-01-27	United States
ORF1ab_1156_I	ORF1ab	1156	SRR14372218	16935	G	T	1	2021-01-27	United States
ORF1ab_1653_D	ORF1ab	1653	SRR14372218	18424	A	G	1	2021-01-27	United States
ORF1ab_2613_C	ORF1ab	2613	SRR14372218	21304	C	T	0,995529	2021-01-27	United States
S_614_G	S	614	SRR14372218	23403	A	G	1	2021-01-27	United States
ORF3a_57_H	ORF3a	57	SRR14372218	25563	G	T	1	2021-01-27	United States
ORF3a_172_V	ORF3a	172	SRR14372218	25907	G	T	1	2021-01-27	United States
ORF8_88_NA	ORF8	88	SRR14372218	28155	A	-T	0,995652	2021-01-27	United States
N_67_S	N	67	SRR14372218	28472	C	T	1	2021-01-27	United States
N_199_L	N	199	SRR14372218	28869	C	T	0,998914	2021-01-27	United States
ORF1ab_2046_L	ORF1ab	2046	SRR14372219	6402	C	T	0,976501	2021-01-27	United States
ORF1ab_2144_NA	ORF1ab	2144	SRR14372219	6696	C	+T	0,107652	2021-01-27	United States
ORF1ab_4137_I	ORF1ab	4137	SRR14372219	12674	G	A	0,96732	2021-01-27	United States
ORF1ab_314_L	ORF1ab	314	SRR14372219	14408	C	T	1	2021-01-27	United States
ORF1ab_833_NA	ORF1ab	833	SRR14372219	15965	G	+T	0,0684685	2021-01-27	United States
S_152_R	S	152	SRR14372219	22016	T	C	0,985981	2021-01-27	United States
S_614_G	S	614	SRR14372219	23403	A	G	0,997835	2021-01-27	United States
E_21_F	E	21	SRR14372219	26305	C	T	0,976	2021-01-27	United States
N_194_L	N	194	SRR14372219	28854	C	T	0,973072	2021-01-27	United States
ORF1ab_265_I	ORF1ab	265	SRR14372220	1059	C	T	0,996947	2021-01-25	United States
ORF1ab_647_K	ORF1ab	647	SRR14372220	2204	G	A	0,990506	2021-01-25	United States
ORF1ab_1061_NA	ORF1ab	1061	SRR14372220	3448	C	+A	0,128788	2021-01-25	United States
ORF1ab_1392_NA	ORF1ab	1392	SRR14372220	4439	T	-GTGTGGAAACTAAAGCCATAGTTTCAACTATACAGCGTAAATATAAGGGTATTAAAATACAAGAGG	0,139059	2021-01-25	United States
ORF1ab_1456_NA	ORF1ab	1456	SRR14372220	4632	G	+CT	0,0688935	2021-01-25	United States
ORF1ab_1475_NA	ORF1ab	1475	SRR14372220	4688	G	+T	0,0507614	2021-01-25	United States
ORF1ab_1505_T	ORF1ab	1505	SRR14372220	4779	T	C	0,0625	2021-01-25	United States
ORF1ab_1520_P	ORF1ab	1520	SRR14372220	4823	T	C	0,0607083	2021-01-25	United States
ORF1ab_2084_NA	ORF1ab	2084	SRR14372220	6516	T	-A	0,0627063	2021-01-25	United States
ORF1ab_2880_NA	ORF1ab	2880	SRR14372220	8905	C	+T	0,103774	2021-01-25	United States
ORF1ab_3265_NA	ORF1ab	3265	SRR14372220	10059	G	+T	0,217228	2021-01-25	United States
ORF1ab_3300_H	ORF1ab	3300	SRR14372220	10163	T	C	0,0521832	2021-01-25	United States
ORF1ab_3374_NA	ORF1ab	3374	SRR14372220	10386	C	+T	0,0663442	2021-01-25	United States
ORF1ab_3479_E	ORF1ab	3479	SRR14372220	10702	C	G	0,0653907	2021-01-25	United States
ORF1ab_3603_NA	ORF1ab	3603	SRR14372220	11074	C	+T	0,07109	2021-01-25	United States
ORF1ab_4205_V	ORF1ab	4205	SRR14372220	12878	A	G	0,997426	2021-01-25	United States
ORF1ab_314_L	ORF1ab	314	SRR14372220	14408	C	T	0,99851	2021-01-25	United States
ORF1ab_322_NA	ORF1ab	322	SRR14372220	14432	G	+A	0,0535988	2021-01-25	United States
ORF1ab_756_R	ORF1ab	756	SRR14372220	15733	T	C	0,0568862	2021-01-25	United States
ORF1ab_1051_NA	ORF1ab	1051	SRR14372220	16618	G	-A	0,0520362	2021-01-25	United States
ORF1ab_1142_NA	ORF1ab	1142	SRR14372220	16892	T	-A	0,0606996	2021-01-25	United States
ORF1ab_1155_NA	ORF1ab	1155	SRR14372220	16931	T	+A	0,0614082	2021-01-25	United States
ORF1ab_1183_Y	ORF1ab	1183	SRR14372220	17014	G	T	0,994764	2021-01-25	United States
ORF1ab_1189_A	ORF1ab	1189	SRR14372220	17033	T	C	0,0751566	2021-01-25	United States
ORF1ab_1634_NA	ORF1ab	1634	SRR14372220	18368	G	+T	0,0520156	2021-01-25	United States
ORF1ab_2043_P	ORF1ab	2043	SRR14372220	19595	T	C	0,0779412	2021-01-25	United States
ORF1ab_2172_NA	ORF1ab	2172	SRR14372220	19983	C	+T	0,0523311	2021-01-25	United States
ORF1ab_2277_NA	ORF1ab	2277	SRR14372220	20296	A	-AATTAGAAGGCTATGCCTTCGAACATATCGTTTATGGAGATTTTAGTCATAGTCAGTTAGGTGGTTT	0,0648148	2021-01-25	United States
S_13_I	S	13	SRR14372220	21600	G	T	0,997436	2021-01-25	United States
S_26_S	S	26	SRR14372220	21638	C	T	0,997423	2021-01-25	United States
S_152_C	S	152	SRR14372220	22018	G	T	0,994062	2021-01-25	United States
S_452_R	S	452	SRR14372220	22917	T	G	0,99894	2021-01-25	United States
S_561_NA	S	561	SRR14372220	23244	C	+T	0,0796897	2021-01-25	United States
S_614_G	S	614	SRR14372220	23403	A	G	1	2021-01-25	United States
S_1176_A	S	1176	SRR14372220	25089	T	C	0,0530303	2021-01-25	United States
ORF3a_57_H	ORF3a	57	SRR14372220	25563	G	T	1	2021-01-25	United States
N_205_I	N	205	SRR14372220	28887	C	T	0,995375	2021-01-25	United States
N_260_NA	N	260	SRR14372220	29051	C	+A	0,066605	2021-01-25	United States
ORF1ab_92_F	ORF1ab	92	SRR14372221	539	C	T	0,98338	2021-01-25	United States
ORF1ab_321_V	ORF1ab	321	SRR14372221	1226	A	G	0,996885	2021-01-25	United States
ORF1ab_1429_I	ORF1ab	1429	SRR14372221	4551	C	T	0,988119	2021-01-25	United States
ORF1ab_1862_S	ORF1ab	1862	SRR14372221	5849	C	T	0,97642	2021-01-25	United States
ORF1ab_2144_NA	ORF1ab	2144	SRR14372221	6696	C	+T	0,0545024	2021-01-25	United States
ORF1ab_2320_V	ORF1ab	2320	SRR14372221	7224	C	T	0,992647	2021-01-25	United States
ORF1ab_4189_H	ORF1ab	4189	SRR14372221	12832	G	T	0,990854	2021-01-25	United States
ORF1ab_314_L	ORF1ab	314	SRR14372221	14408	C	T	1	2021-01-25	United States
S_614_G	S	614	SRR14372221	23403	A	G	1	2021-01-25	United States
ORF3a_57_H	ORF3a	57	SRR14372221	25563	G	T	1	2021-01-25	United States
ORF3a_88_L	ORF3a	88	SRR14372221	25654	G	T	0,976708	2021-01-25	United States
ORF3a_183_N	ORF3a	183	SRR14372221	25939	G	A	0,98543	2021-01-25	United States
ORF8_8_R	ORF8	8	SRR14372221	27915	G	A	1	2021-01-25	United States
ORF8_120_NA	ORF8	120	SRR14372221	28253	C	-A	0,984689	2021-01-25	United States
N_202_C	N	202	SRR14372221	28877	A	T	0,980218	2021-01-25	United States
N_377_Y	N	377	SRR14372221	29402	G	T	0,989524	2021-01-25	United States
ORF1ab_1049_V	ORF1ab	1049	SRR14372222	3411	C	T	0,995261	2021-01-23	United States
ORF1ab_1202_N	ORF1ab	1202	SRR14372222	3871	G	T	0,990215	2021-01-23	United States
ORF1ab_1592_R	ORF1ab	1592	SRR14372222	5040	A	G	0,996528	2021-01-23	United States
ORF1ab_2144_NA	ORF1ab	2144	SRR14372222	6696	C	+T	0,0583333	2021-01-23	United States
ORF1ab_4085_G	ORF1ab	4085	SRR14372222	12519	A	G	0,995444	2021-01-23	United States
ORF1ab_302_S	ORF1ab	302	SRR14372222	14371	G	T	0,99536	2021-01-23	United States
ORF1ab_314_L	ORF1ab	314	SRR14372222	14408	C	T	0,99768	2021-01-23	United States
S_614_G	S	614	SRR14372222	23403	A	G	1	2021-01-23	United States
S_677_H	S	677	SRR14372222	23593	G	C	0,997283	2021-01-23	United States
S_732_S	S	732	SRR14372222	23756	A	T	0,992042	2021-01-23	United States
S_1202_Q	S	1202	SRR14372222	25166	G	C	0,994907	2021-01-23	United States
ORF3a_133_F	ORF3a	133	SRR14372222	25790	G	T	0,0833333	2021-01-23	United States
M_125_Y	M	125	SRR14372222	26895	C	T	0,67923	2021-01-23	United States
N_203_K	N	203	SRR14372222	28881	G	A	0,987097	2021-01-23	United States
N_204_R	N	204	SRR14372222	28883	G	C	0,988007	2021-01-23	United States
ORF1ab_265_I	ORF1ab	265	SRR14372223	1059	C	T	1	2021-01-27	United States
ORF1ab_2606_I	ORF1ab	2606	SRR14372223	8083	G	A	0,991468	2021-01-27	United States
ORF1ab_3352_F	ORF1ab	3352	SRR14372223	10319	C	T	1	2021-01-27	United States
ORF1ab_4075_S	ORF1ab	4075	SRR14372223	12488	C	T	0,992718	2021-01-27	United States
ORF1ab_314_L	ORF1ab	314	SRR14372223	14408	C	T	1	2021-01-27	United States
ORF1ab_1653_D	ORF1ab	1653	SRR14372223	18424	A	G	0,995495	2021-01-27	United States
ORF1ab_2613_C	ORF1ab	2613	SRR14372223	21304	C	T	0,998822	2021-01-27	United States
S_614_G	S	614	SRR14372223	23403	A	G	1	2021-01-27	United States
ORF3a_57_H	ORF3a	57	SRR14372223	25563	G	T	1	2021-01-27	United States
ORF3a_172_V	ORF3a	172	SRR14372223	25907	G	T	1	2021-01-27	United States
ORF8_24_L	ORF8	24	SRR14372223	27964	C	T	1	2021-01-27	United States
N_67_S	N	67	SRR14372223	28472	C	T	1	2021-01-27	United States
N_199_L	N	199	SRR14372223	28869	C	T	1	2021-01-27	United States
N_377_Y	N	377	SRR14372223	29402	G	T	0,991493	2021-01-27	United States
ORF1ab_265_I	ORF1ab	265	SRR14372224	1059	C	T	1	2021-01-28	United States
ORF1ab_1049_V	ORF1ab	1049	SRR14372224	3411	C	T	0,992958	2021-01-28	United States
ORF1ab_1141_Y	ORF1ab	1141	SRR14372224	3686	C	T	0,994548	2021-01-28	United States
ORF1ab_1607_V	ORF1ab	1607	SRR14372224	5084	A	G	0,990716	2021-01-28	United States
ORF1ab_2606_I	ORF1ab	2606	SRR14372224	8083	G	A	0,992743	2021-01-28	United States
ORF1ab_2787_L	ORF1ab	2787	SRR14372224	8626	C	A	0,991299	2021-01-28	United States
ORF1ab_3352_F	ORF1ab	3352	SRR14372224	10319	C	T	1	2021-01-28	United States
ORF1ab_3692_I	ORF1ab	3692	SRR14372224	11339	C	A	0,99202	2021-01-28	United States
ORF1ab_314_L	ORF1ab	314	SRR14372224	14408	C	T	1	2021-01-28	United States
ORF1ab_1027_I	ORF1ab	1027	SRR14372224	16547	C	T	0,997416	2021-01-28	United States
ORF1ab_1653_D	ORF1ab	1653	SRR14372224	18424	A	G	1	2021-01-28	United States
ORF1ab_2541_Y	ORF1ab	2541	SRR14372224	21088	G	T	0,985816	2021-01-28	United States
S_614_G	S	614	SRR14372224	23403	A	G	0,998408	2021-01-28	United States
ORF3a_57_H	ORF3a	57	SRR14372224	25563	G	T	1	2021-01-28	United States
ORF3a_99_S	ORF3a	99	SRR14372224	25687	G	T	0,989826	2021-01-28	United States
ORF3a_172_V	ORF3a	172	SRR14372224	25907	G	T	1	2021-01-28	United States
ORF8_24_L	ORF8	24	SRR14372224	27964	C	T	1	2021-01-28	United States
N_67_S	N	67	SRR14372224	28472	C	T	1	2021-01-28	United States
N_199_L	N	199	SRR14372224	28869	C	T	1	2021-01-28	United States
ORF1ab_265_I	ORF1ab	265	SRR14372225	1059	C	T	0,997429	2021-01-27	United States
ORF1ab_2144_NA	ORF1ab	2144	SRR14372225	6696	C	+T	0,131313	2021-01-27	United States
ORF1ab_2267_K	ORF1ab	2267	SRR14372225	7065	G	A	0,973822	2021-01-27	United States
ORF1ab_2606_I	ORF1ab	2606	SRR14372225	8083	G	A	0,95614	2021-01-27	United States
ORF1ab_3352_F	ORF1ab	3352	SRR14372225	10319	C	T	0,994398	2021-01-27	United States
ORF1ab_3829_F	ORF1ab	3829	SRR14372225	11750	C	T	0,95	2021-01-27	United States
ORF1ab_314_L	ORF1ab	314	SRR14372225	14408	C	T	1	2021-01-27	United States
ORF1ab_1653_D	ORF1ab	1653	SRR14372225	18424	A	G	0,981595	2021-01-27	United States
ORF1ab_2613_C	ORF1ab	2613	SRR14372225	21304	C	T	1	2021-01-27	United States
S_614_G	S	614	SRR14372225	23403	A	G	1	2021-01-27	United States
ORF3a_57_H	ORF3a	57	SRR14372225	25563	G	T	1	2021-01-27	United States
ORF8_24_L	ORF8	24	SRR14372225	27964	C	T	0,990991	2021-01-27	United States
N_67_S	N	67	SRR14372225	28472	C	T	0,996564	2021-01-27	United States
N_199_L	N	199	SRR14372225	28869	C	T	0,961538	2021-01-27	United States
N_260_NA	N	260	SRR14372225	29051	C	+A	0,0626866	2021-01-27	United States
N_377_Y	N	377	SRR14372225	29402	G	T	0,92562	2021-01-27	United States
ORF1ab_665_I	ORF1ab	665	SRR14372226	2258	G	A	1	2021-01-27	United States
ORF1ab_1803_S	ORF1ab	1803	SRR14372226	5672	C	T	1	2021-01-27	United States
ORF1ab_2059_R	ORF1ab	2059	SRR14372226	6441	A	G	0,996466	2021-01-27	United States
ORF1ab_2144_NA	ORF1ab	2144	SRR14372226	6696	C	+T	0,0756303	2021-01-27	United States
ORF1ab_2980_G	ORF1ab	2980	SRR14372226	9204	A	G	0,9967	2021-01-27	United States
ORF1ab_3968_A	ORF1ab	3968	SRR14372226	12168	T	C	0,998286	2021-01-27	United States
ORF1ab_314_L	ORF1ab	314	SRR14372226	14408	C	T	1	2021-01-27	United States
ORF1ab_2211_S	ORF1ab	2211	SRR14372226	20098	G	T	0,998004	2021-01-27	United States
S_614_G	S	614	SRR14372226	23403	A	G	1	2021-01-27	United States
ORF3a_159_S	ORF3a	159	SRR14372226	25867	C	T	0,996587	2021-01-27	United States
ORF8_32_L	ORF8	32	SRR14372226	27987	G	T	0,288732	2021-01-27	United States
N_194_L	N	194	SRR14372226	28854	C	T	0,987572	2021-01-27	United States
N_260_NA	N	260	SRR14372226	29051	C	+A	0,0666667	2021-01-27	United States
N_391_I	N	391	SRR14372226	29445	C	T	1	2021-01-27	United States
ORF1ab_941_L	ORF1ab	941	SRR14372227	3086	T	C	0,991561	2021-01-27	United States
ORF1ab_959_S	ORF1ab	959	SRR14372227	3140	C	T	0,991597	2021-01-27	United States
ORF1ab_2144_NA	ORF1ab	2144	SRR14372227	6696	C	+T	0,0619048	2021-01-27	United States
ORF1ab_3255_I	ORF1ab	3255	SRR14372227	10029	C	T	0,981818	2021-01-27	United States
ORF1ab_3618_V	ORF1ab	3618	SRR14372227	11117	A	G	0,981579	2021-01-27	United States
ORF1ab_4175_I	ORF1ab	4175	SRR14372227	12789	C	T	0,971074	2021-01-27	United States
ORF1ab_314_L	ORF1ab	314	SRR14372227	14408	C	T	1	2021-01-27	United States
S_478_K	S	478	SRR14372227	22995	C	A	0,990354	2021-01-27	United States
S_614_G	S	614	SRR14372227	23403	A	G	1	2021-01-27	United States
S_681_H	S	681	SRR14372227	23604	C	A	0,99359	2021-01-27	United States
S_732_A	S	732	SRR14372227	23756	A	G	0,993548	2021-01-27	United States
N_202_C	N	202	SRR14372227	28877	A	T	0,961988	2021-01-27	United States
N_202_T	N	202	SRR14372227	28878	G	C	0,962999	2021-01-27	United States
N_203_K	N	203	SRR14372227	28881	G	A	0,962927	2021-01-27	United States
N_204_R	N	204	SRR14372227	28883	G	C	0,962963	2021-01-27	United States
ORF1ab_265_I	ORF1ab	265	SRR14372228	1059	C	T	0,992337	2021-01-26	United States
ORF1ab_989_V	ORF1ab	989	SRR14372228	3231	G	T	0,985356	2021-01-26	United States
ORF1ab_1980_R	ORF1ab	1980	SRR14372228	6204	A	G	0,976492	2021-01-26	United States
ORF1ab_2144_NA	ORF1ab	2144	SRR14372228	6696	C	+T	0,0946124	2021-01-26	United States
ORF1ab_2232_C	ORF1ab	2232	SRR14372228	6961	G	T	1	2021-01-26	United States
ORF1ab_2521_L	ORF1ab	2521	SRR14372228	7826	T	C	0,16692	2021-01-26	United States
ORF1ab_2542_NA	ORF1ab	2542	SRR14372228	7889	G	+T	0,0585516	2021-01-26	United States
ORF1ab_3881_A	ORF1ab	3881	SRR14372228	11907	T	C	0,99359	2021-01-26	United States
ORF1ab_314_L	ORF1ab	314	SRR14372228	14408	C	T	1	2021-01-26	United States
ORF1ab_386_NA	ORF1ab	386	SRR14372228	14625	C	+T	0,0504854	2021-01-26	United States
ORF1ab_2633_S	ORF1ab	2633	SRR14372228	21364	C	T	0,996219	2021-01-26	United States
S_252_V	S	252	SRR14372228	22317	G	T	0,989632	2021-01-26	United States
S_501_T	S	501	SRR14372228	23064	A	C	0,986602	2021-01-26	United States
S_614_G	S	614	SRR14372228	23403	A	G	1	2021-01-26	United States
S_859_I	S	859	SRR14372228	24138	C	T	0,0616845	2021-01-26	United States
ORF3a_57_H	ORF3a	57	SRR14372228	25563	G	T	0,995429	2021-01-26	United States
ORF7b_5_L	ORF7b	5	SRR14372228	27769	C	T	0,0510204	2021-01-26	United States
N_206_F	N	206	SRR14372228	28890	C	T	0,968976	2021-01-26	United States
ORF1ab_265_I	ORF1ab	265	SRR14372229	1059	C	T	1	2021-01-25	United States
ORF1ab_406_Y	ORF1ab	406	SRR14372229	1482	T	A	1	2021-01-25	United States
ORF1ab_1190_NA	ORF1ab	1190	SRR14372229	3835	T	-TTG	0,0576923	2021-01-25	United States
ORF1ab_1443_K	ORF1ab	1443	SRR14372229	4592	G	A	0,0686499	2021-01-25	United States
ORF1ab_2144_NA	ORF1ab	2144	SRR14372229	6696	C	+T	0,0627353	2021-01-25	United States
ORF1ab_3352_F	ORF1ab	3352	SRR14372229	10319	C	T	0,998817	2021-01-25	United States
ORF1ab_3452_NA	ORF1ab	3452	SRR14372229	10619	C	+A	0,0853659	2021-01-25	United States
ORF1ab_3623_NA	ORF1ab	3623	SRR14372229	11133	C	+T	0,0551643	2021-01-25	United States
ORF1ab_314_L	ORF1ab	314	SRR14372229	14408	C	T	1	2021-01-25	United States
ORF1ab_1038_K	ORF1ab	1038	SRR14372229	16580	C	A	0,0535714	2021-01-25	United States
ORF1ab_1076_I	ORF1ab	1076	SRR14372229	16694	C	T	1	2021-01-25	United States
ORF1ab_1430_NA	ORF1ab	1430	SRR14372229	17756	G	+A	0,0522193	2021-01-25	United States
ORF1ab_2326_D	ORF1ab	2326	SRR14372229	20444	T	A	0,0551724	2021-01-25	United States
S_143_NA	S	143	SRR14372229	21990	T	-TTA	0,0599315	2021-01-25	United States
S_186_NA	S	186	SRR14372229	22120	C	+A	0,0560748	2021-01-25	United States
S_614_G	S	614	SRR14372229	23403	A	G	1	2021-01-25	United States
S_761_R	S	761	SRR14372229	23844	C	G	1	2021-01-25	United States
S_785_NA	S	785	SRR14372229	23917	C	+A	0,052381	2021-01-25	United States
S_1116_S	S	1116	SRR14372229	24909	C	G	0,0504202	2021-01-25	United States
ORF3a_57_H	ORF3a	57	SRR14372229	25563	G	T	0,998058	2021-01-25	United States
E_70_A	E	70	SRR14372229	26453	T	C	0,063655	2021-01-25	United States
ORF8_24_L	ORF8	24	SRR14372229	27964	C	T	1	2021-01-25	United States
N_171_L	N	171	SRR14372229	28784	T	C	0,998071	2021-01-25	United States
N_207_S	N	207	SRR14372229	28892	C	T	0,999178	2021-01-25	United States
N_244_NA	N	244	SRR14372229	29003	C	+A	0,0798442	2021-01-25	United States
N_248_NA	N	248	SRR14372229	29017	G	+A	0,0545163	2021-01-25	United States
N_260_NA	N	260	SRR14372229	29051	C	+A	0,0915577	2021-01-25	United States
N_350_NA	N	350	SRR14372229	29323	C	-ATTTTGCTGAATAAGCAT	0,0528053	2021-01-25	United States
ORF1ab_265_I	ORF1ab	265	SRR14372230	1059	C	T	1	2021-01-26	United States
ORF1ab_2952_I	ORF1ab	2952	SRR14372230	9120	C	T	1	2021-01-26	United States
ORF1ab_3202_M	ORF1ab	3202	SRR14372230	9870	C	T	0,990566	2021-01-26	United States
ORF1ab_3580_Q	ORF1ab	3580	SRR14372230	11005	C	A	0,998273	2021-01-26	United States
ORF1ab_3858_L	ORF1ab	3858	SRR14372230	11837	G	T	1	2021-01-26	United States
ORF1ab_4398_L	ORF1ab	4398	SRR14372230	13458	C	T	0,990476	2021-01-26	United States
ORF1ab_314_L	ORF1ab	314	SRR14372230	14408	C	T	1	2021-01-26	United States
S_494_P	S	494	SRR14372230	23042	T	C	0,994152	2021-01-26	United States
S_501_Y	S	501	SRR14372230	23063	A	T	0,992625	2021-01-26	United States
S_614_G	S	614	SRR14372230	23403	A	G	1	2021-01-26	United States
S_681_H	S	681	SRR14372230	23604	C	A	0,994987	2021-01-26	United States
S_1111_K	S	1111	SRR14372230	24893	G	A	1	2021-01-26	United States
ORF3a_37_T	ORF3a	37	SRR14372230	25502	T	C	1	2021-01-26	United States
ORF3a_57_H	ORF3a	57	SRR14372230	25563	G	T	1	2021-01-26	United States
ORF8_10_NA	ORF8	10	SRR14372230	27921	A	-TCACAACTGTAGCTGCATTTCACCAAGAATGTAGT	0,991525	2021-01-26	United States
N_234_I	N	234	SRR14372230	28975	G	A	0,994964	2021-01-26	United States
N_260_NA	N	260	SRR14372230	29051	C	+A	0,0528338	2021-01-26	United States
ORF1ab_265_I	ORF1ab	265	SRR14372231	1059	C	T	1	2021-01-25	United States
ORF1ab_725_K	ORF1ab	725	SRR14372231	2438	G	A	0,979381	2021-01-25	United States
ORF1ab_999_I	ORF1ab	999	SRR14372231	3261	C	T	0,99106	2021-01-25	United States
ORF1ab_1074_V	ORF1ab	1074	SRR14372231	3486	C	T	0,988737	2021-01-25	United States
ORF1ab_3352_F	ORF1ab	3352	SRR14372231	10319	C	T	0,998586	2021-01-25	United States
ORF1ab_314_L	ORF1ab	314	SRR14372231	14408	C	T	0,990619	2021-01-25	United States
ORF1ab_1653_D	ORF1ab	1653	SRR14372231	18424	A	G	0,991398	2021-01-25	United States
ORF1ab_2613_C	ORF1ab	2613	SRR14372231	21304	C	T	0,990043	2021-01-25	United States
S_501_Y	S	501	SRR14372231	23063	A	T	0,993132	2021-01-25	United States
S_614_G	S	614	SRR14372231	23403	A	G	1	2021-01-25	United States
ORF3a_57_H	ORF3a	57	SRR14372231	25563	G	T	1	2021-01-25	United States
ORF7a_120_I	ORF7a	120	SRR14372231	27752	C	T	1	2021-01-25	United States
ORF8_24_L	ORF8	24	SRR14372231	27964	C	T	1	2021-01-25	United States
N_67_S	N	67	SRR14372231	28472	C	T	0,978667	2021-01-25	United States
N_199_L	N	199	SRR14372231	28869	C	T	0,989706	2021-01-25	United States
ORF1ab_265_I	ORF1ab	265	SRR14372232	1059	C	T	1	2021-01-27	United States
ORF1ab_1582_H	ORF1ab	1582	SRR14372232	5011	A	C	0,998319	2021-01-27	United States
ORF1ab_2144_NA	ORF1ab	2144	SRR14372232	6696	C	+T	0,0731707	2021-01-27	United States
ORF1ab_3603_NA	ORF1ab	3603	SRR14372232	11074	C	+T	0,0533333	2021-01-27	United States
ORF1ab_3652_I	ORF1ab	3652	SRR14372232	11221	G	T	1	2021-01-27	United States
ORF1ab_4087_I	ORF1ab	4087	SRR14372232	12525	C	T	0,992857	2021-01-27	United States
ORF1ab_314_L	ORF1ab	314	SRR14372232	14408	C	T	1	2021-01-27	United States
ORF1ab_705_N	ORF1ab	705	SRR14372232	15582	A	C	0,997868	2021-01-27	United States
ORF1ab_1905_L	ORF1ab	1905	SRR14372232	19180	G	T	1	2021-01-27	United States
S_28_H	S	28	SRR14372232	21644	T	C	0,322353	2021-01-27	United States
S_171_I	S	171	SRR14372232	22073	G	A	0,997608	2021-01-27	United States
S_614_G	S	614	SRR14372232	23403	A	G	1	2021-01-27	United States
ORF3a_57_H	ORF3a	57	SRR14372232	25563	G	T	1	2021-01-27	United States
N_9_H	N	9	SRR14372232	28300	G	T	1	2021-01-27	United States
N_135_I	N	135	SRR14372232	28677	C	T	1	2021-01-27	United States
N_207_L	N	207	SRR14372232	28893	C	T	0,994266	2021-01-27	United States
N_391_I	N	391	SRR14372232	29445	C	T	0,996951	2021-01-27	United States
ORF1ab_193_L	ORF1ab	193	SRR14372233	843	C	T	0,991984	2021-01-28	United States
ORF1ab_1352_T	ORF1ab	1352	SRR14372233	4319	G	A	0,998182	2021-01-28	United States
ORF1ab_2144_NA	ORF1ab	2144	SRR14372233	6696	C	+T	0,0594758	2021-01-28	United States
ORF1ab_3359_L	ORF1ab	3359	SRR14372233	10341	C	T	0,992366	2021-01-28	United States
ORF1ab_3655_I	ORF1ab	3655	SRR14372233	11230	G	T	0,99232	2021-01-28	United States
ORF1ab_3718_F	ORF1ab	3718	SRR14372233	11417	G	T	0,9919	2021-01-28	United States
ORF1ab_314_L	ORF1ab	314	SRR14372233	14408	C	T	1	2021-01-28	United States
ORF1ab_634_I	ORF1ab	634	SRR14372233	15368	C	T	0,992063	2021-01-28	United States
ORF1ab_1261_V	ORF1ab	1261	SRR14372233	17249	C	T	0,992027	2021-01-28	United States
ORF1ab_1375_L	ORF1ab	1375	SRR14372233	17590	G	T	0,984064	2021-01-28	United States
ORF1ab_2605_A	ORF1ab	2605	SRR14372233	21281	G	C	0,993158	2021-01-28	United States
S_95_I	S	95	SRR14372233	21846	C	T	0,983213	2021-01-28	United States
S_143_NA	S	143	SRR14372233	21989	G	-TTT	0,978673	2021-01-28	United States
S_470_N	S	470	SRR14372233	22971	C	A	0,981774	2021-01-28	United States
S_614_G	S	614	SRR14372233	23403	A	G	1	2021-01-28	United States
S_899_S	S	899	SRR14372233	24257	G	T	0,989796	2021-01-28	United States
ORF3a_40_L	ORF3a	40	SRR14372233	25511	C	T	0,990446	2021-01-28	United States
ORF3a_54_V	ORF3a	54	SRR14372233	25553	C	T	0,990354	2021-01-28	United States
ORF3a_57_H	ORF3a	57	SRR14372233	25563	G	T	1	2021-01-28	United States
ORF7b_12_NA	ORF7b	12	SRR14372233	27791	C	-T	0,990596	2021-01-28	United States
N_213_Y	N	213	SRR14372233	28910	A	T	0,991103	2021-01-28	United States
ORF1ab_265_I	ORF1ab	265	SRR14372234	1059	C	T	0,990676	2021-01-27	United States
ORF1ab_2144_NA	ORF1ab	2144	SRR14372234	6696	C	+T	0,0564263	2021-01-27	United States
ORF1ab_3221_I	ORF1ab	3221	SRR14372234	9928	G	T	0,988732	2021-01-27	United States
ORF1ab_3352_F	ORF1ab	3352	SRR14372234	10319	C	T	0,986207	2021-01-27	United States
ORF1ab_314_L	ORF1ab	314	SRR14372234	14408	C	T	1	2021-01-27	United States
ORF1ab_1729_C	ORF1ab	1729	SRR14372234	18652	C	T	0,982984	2021-01-27	United States
ORF1ab_2017_F	ORF1ab	2017	SRR14372234	19518	G	T	0,991266	2021-01-27	United States
ORF1ab_2613_C	ORF1ab	2613	SRR14372234	21304	C	T	0,998914	2021-01-27	United States
S_72_R	S	72	SRR14372234	21776	G	A	0,995614	2021-01-27	United States
S_614_G	S	614	SRR14372234	23403	A	G	1	2021-01-27	United States
ORF3a_57_H	ORF3a	57	SRR14372234	25563	G	T	0,981424	2021-01-27	United States
ORF3a_172_V	ORF3a	172	SRR14372234	25907	G	T	0,961722	2021-01-27	United States
ORF3a_223_I	ORF3a	223	SRR14372234	26060	C	T	0,993156	2021-01-27	United States
ORF3a_260_V	ORF3a	260	SRR14372234	26170	A	G	0,99247	2021-01-27	United States
ORF8_24_L	ORF8	24	SRR14372234	27964	C	T	0,991736	2021-01-27	United States
N_67_S	N	67	SRR14372234	28472	C	T	0,986441	2021-01-27	United States
N_199_L	N	199	SRR14372234	28869	C	T	0,983645	2021-01-27	United States
N_377_Y	N	377	SRR14372234	29402	G	T	0,986832	2021-01-27	United States
ORF1ab_37_D	ORF1ab	37	SRR14372235	376	G	T	0,992569	2021-01-25	United States
ORF1ab_265_I	ORF1ab	265	SRR14372235	1059	C	T	0,990876	2021-01-25	United States
ORF1ab_2967_I	ORF1ab	2967	SRR14372235	9165	C	T	0,98916	2021-01-25	United States
ORF1ab_3255_I	ORF1ab	3255	SRR14372235	10029	C	T	0,988166	2021-01-25	United States
ORF1ab_3750_I	ORF1ab	3750	SRR14372235	11514	C	T	0,995602	2021-01-25	United States
ORF1ab_164_C	ORF1ab	164	SRR14372235	13957	C	T	0,990145	2021-01-25	United States
ORF1ab_314_L	ORF1ab	314	SRR14372235	14408	C	T	1	2021-01-25	United States
ORF1ab_970_S	ORF1ab	970	SRR14372235	16375	C	T	0,995726	2021-01-25	United States
S_494_P	S	494	SRR14372235	23042	T	C	0,99458	2021-01-25	United States
S_614_G	S	614	SRR14372235	23403	A	G	1	2021-01-25	United States
S_681_H	S	681	SRR14372235	23604	C	A	0,995249	2021-01-25	United States
S_716_I	S	716	SRR14372235	23709	C	T	0,995037	2021-01-25	United States
ORF3a_57_H	ORF3a	57	SRR14372235	25563	G	T	0,993506	2021-01-25	United States
M_82_T	M	82	SRR14372235	26767	T	C	0,989189	2021-01-25	United States
N_205_I	N	205	SRR14372235	28887	C	T	0,991137	2021-01-25	United States
ORF1ab_265_I	ORF1ab	265	SRR14372236	1059	C	T	1	2021-01-27	United States
ORF1ab_1541_H	ORF1ab	1541	SRR14372236	4887	C	A	0,987558	2021-01-27	United States
ORF1ab_2144_NA	ORF1ab	2144	SRR14372236	6696	C	+T	0,106863	2021-01-27	United States
ORF1ab_2606_I	ORF1ab	2606	SRR14372236	8083	G	A	1	2021-01-27	United States
ORF1ab_3352_F	ORF1ab	3352	SRR14372236	10319	C	T	1	2021-01-27	United States
ORF1ab_314_L	ORF1ab	314	SRR14372236	14408	C	T	1	2021-01-27	United States
ORF1ab_833_NA	ORF1ab	833	SRR14372236	15965	G	+T	0,0811287	2021-01-27	United States
ORF1ab_1162_I	ORF1ab	1162	SRR14372236	16952	C	T	0,991857	2021-01-27	United States
ORF1ab_1653_D	ORF1ab	1653	SRR14372236	18424	A	G	1	2021-01-27	United States
ORF1ab_2613_C	ORF1ab	2613	SRR14372236	21304	C	T	0,99905	2021-01-27	United States
S_614_G	S	614	SRR14372236	23403	A	G	1	2021-01-27	United States
S_677_H	S	677	SRR14372236	23593	G	T	0,997382	2021-01-27	United States
ORF3a_23_V	ORF3a	23	SRR14372236	25460	C	T	0,989501	2021-01-27	United States
ORF3a_57_H	ORF3a	57	SRR14372236	25563	G	T	1	2021-01-27	United States
ORF3a_172_V	ORF3a	172	SRR14372236	25907	G	T	1	2021-01-27	United States
ORF3a_256_NA	ORF3a	256	SRR14372236	26158	G	-TTA	0,0567951	2021-01-27	United States
ORF7b_25_F	ORF7b	25	SRR14372236	27828	C	T	0,99026	2021-01-27	United States
ORF8_24_L	ORF8	24	SRR14372236	27964	C	T	0,996855	2021-01-27	United States
N_67_S	N	67	SRR14372236	28472	C	T	1	2021-01-27	United States
N_199_L	N	199	SRR14372236	28869	C	T	1	2021-01-27	United States
N_377_Y	N	377	SRR14372236	29402	G	T	0,996111	2021-01-27	United States
ORF1ab_665_I	ORF1ab	665	SRR14372237	2258	G	A	0,989446	2021-01-27	United States
ORF1ab_1803_S	ORF1ab	1803	SRR14372237	5672	C	T	0,983871	2021-01-27	United States
ORF1ab_2059_R	ORF1ab	2059	SRR14372237	6441	A	G	0,969751	2021-01-27	United States
ORF1ab_2144_NA	ORF1ab	2144	SRR14372237	6696	C	+T	0,0946215	2021-01-27	United States
ORF1ab_2980_G	ORF1ab	2980	SRR14372237	9204	A	G	0,985037	2021-01-27	United States
ORF1ab_3968_A	ORF1ab	3968	SRR14372237	12168	T	C	0,995701	2021-01-27	United States
ORF1ab_314_L	ORF1ab	314	SRR14372237	14408	C	T	1	2021-01-27	United States
ORF1ab_2211_S	ORF1ab	2211	SRR14372237	20098	G	T	0,994083	2021-01-27	United States
S_614_G	S	614	SRR14372237	23403	A	G	1	2021-01-27	United States
ORF3a_159_S	ORF3a	159	SRR14372237	25867	C	T	0,946237	2021-01-27	United States
N_194_L	N	194	SRR14372237	28854	C	T	0,983512	2021-01-27	United States
N_260_NA	N	260	SRR14372237	29051	C	+A	0,0522496	2021-01-27	United States
N_391_I	N	391	SRR14372237	29445	C	T	0,994493	2021-01-27	United States
ORF1ab_265_I	ORF1ab	265	SRR14372238	1059	C	T	0,988124	2021-01-27	United States
ORF1ab_2144_NA	ORF1ab	2144	SRR14372238	6696	C	+T	0,0944882	2021-01-27	United States
ORF1ab_2606_I	ORF1ab	2606	SRR14372238	8083	G	A	0,992491	2021-01-27	United States
ORF1ab_3352_F	ORF1ab	3352	SRR14372238	10319	C	T	0,991857	2021-01-27	United States
ORF1ab_314_L	ORF1ab	314	SRR14372238	14408	C	T	1	2021-01-27	United States
ORF1ab_833_NA	ORF1ab	833	SRR14372238	15965	G	+T	0,0656285	2021-01-27	United States
ORF1ab_1028_G	ORF1ab	1028	SRR14372238	16550	A	G	0,983713	2021-01-27	United States
ORF1ab_1094_R	ORF1ab	1094	SRR14372238	16748	A	G	0,984227	2021-01-27	United States
ORF1ab_1653_D	ORF1ab	1653	SRR14372238	18424	A	G	0,988506	2021-01-27	United States
ORF1ab_2613_C	ORF1ab	2613	SRR14372238	21304	C	T	0,993691	2021-01-27	United States
S_614_G	S	614	SRR14372238	23403	A	G	1	2021-01-27	United States
ORF3a_57_H	ORF3a	57	SRR14372238	25563	G	T	0,983099	2021-01-27	United States
ORF3a_172_V	ORF3a	172	SRR14372238	25907	G	T	0,956757	2021-01-27	United States
ORF8_24_L	ORF8	24	SRR14372238	27964	C	T	0,988506	2021-01-27	United States
N_67_S	N	67	SRR14372238	28472	C	T	0,98806	2021-01-27	United States
N_199_L	N	199	SRR14372238	28869	C	T	0,984868	2021-01-27	United States
N_260_NA	N	260	SRR14372238	29051	C	+A	0,053787	2021-01-27	United States
ORF1ab_265_I	ORF1ab	265	SRR14372239	1059	C	T	1	2021-01-27	United States
ORF1ab_1361_F	ORF1ab	1361	SRR14372239	4347	C	T	0,994355	2021-01-27	United States
ORF1ab_2144_NA	ORF1ab	2144	SRR14372239	6696	C	+T	0,0597015	2021-01-27	United States
ORF1ab_2606_I	ORF1ab	2606	SRR14372239	8083	G	A	0,994716	2021-01-27	United States
ORF1ab_2746_I	ORF1ab	2746	SRR14372239	8502	C	T	0,992308	2021-01-27	United States
ORF1ab_3352_F	ORF1ab	3352	SRR14372239	10319	C	T	0,99811	2021-01-27	United States
ORF1ab_3395_L	ORF1ab	3395	SRR14372239	10449	C	T	0,984127	2021-01-27	United States
ORF1ab_314_L	ORF1ab	314	SRR14372239	14408	C	T	0,997093	2021-01-27	United States
ORF1ab_1653_D	ORF1ab	1653	SRR14372239	18424	A	G	1	2021-01-27	United States
ORF1ab_2613_C	ORF1ab	2613	SRR14372239	21304	C	T	0,999032	2021-01-27	United States
S_614_G	S	614	SRR14372239	23403	A	G	0,997279	2021-01-27	United States
ORF3a_57_H	ORF3a	57	SRR14372239	25563	G	T	0,997191	2021-01-27	United States
ORF3a_172_V	ORF3a	172	SRR14372239	25907	G	T	1	2021-01-27	United States
ORF7a_95_Q	ORF7a	95	SRR14372239	27676	G	C	0,988889	2021-01-27	United States
ORF8_24_L	ORF8	24	SRR14372239	27964	C	T	1	2021-01-27	United States
N_67_S	N	67	SRR14372239	28472	C	T	1	2021-01-27	United States
N_199_L	N	199	SRR14372239	28869	C	T	1	2021-01-27	United States
N_377_Y	N	377	SRR14372239	29402	G	T	0,993226	2021-01-27	United States
ORF1ab_941_L	ORF1ab	941	SRR14372240	3086	T	C	0,99373	2021-01-27	United States
ORF1ab_959_S	ORF1ab	959	SRR14372240	3140	C	T	0,993769	2021-01-27	United States
ORF1ab_2144_NA	ORF1ab	2144	SRR14372240	6696	C	+T	0,0727101	2021-01-27	United States
ORF1ab_3255_I	ORF1ab	3255	SRR14372240	10029	C	T	0,968326	2021-01-27	United States
ORF1ab_3603_NA	ORF1ab	3603	SRR14372240	11074	C	+T	0,0947205	2021-01-27	United States
ORF1ab_3606_NA	ORF1ab	3606	SRR14372240	11082	T	-G	0,0714286	2021-01-27	United States
ORF1ab_3606_F	ORF1ab	3606	SRR14372240	11083	G	T	0,984496	2021-01-27	United States
ORF1ab_3618_V	ORF1ab	3618	SRR14372240	11117	A	G	0,986799	2021-01-27	United States
ORF1ab_4175_I	ORF1ab	4175	SRR14372240	12789	C	T	0,988048	2021-01-27	United States
ORF1ab_314_L	ORF1ab	314	SRR14372240	14408	C	T	0,997238	2021-01-27	United States
ORF1ab_1169_N	ORF1ab	1169	SRR14372240	16972	T	A	0,991409	2021-01-27	United States
S_478_K	S	478	SRR14372240	22995	C	A	0,992416	2021-01-27	United States
S_614_G	S	614	SRR14372240	23403	A	G	1	2021-01-27	United States
S_681_H	S	681	SRR14372240	23604	C	A	0,991713	2021-01-27	United States
S_732_A	S	732	SRR14372240	23756	A	G	0,99162	2021-01-27	United States
N_202_C	N	202	SRR14372240	28877	A	T	0,989927	2021-01-27	United States
N_202_T	N	202	SRR14372240	28878	G	C	0,990851	2021-01-27	United States
N_203_K	N	203	SRR14372240	28881	G	A	0,990842	2021-01-27	United States
N_204_R	N	204	SRR14372240	28883	G	C	0,990851	2021-01-27	United States
ORF1ab_224_I	ORF1ab	224	SRR14372241	936	C	T	0,991832	2021-01-24	United States
ORF1ab_998_H	ORF1ab	998	SRR14372241	3259	G	T	0,995495	2021-01-24	United States
ORF1ab_1473_V	ORF1ab	1473	SRR14372241	4683	C	T	0,995772	2021-01-24	United States
ORF1ab_2144_NA	ORF1ab	2144	SRR14372241	6696	C	+T	0,0576441	2021-01-24	United States
ORF1ab_3392_V	ORF1ab	3392	SRR14372241	10440	C	T	1	2021-01-24	United States
ORF1ab_3603_NA	ORF1ab	3603	SRR14372241	11074	C	+T	0,0899281	2021-01-24	United States
ORF1ab_3606_NA	ORF1ab	3606	SRR14372241	11082	T	-G	0,073741	2021-01-24	United States
ORF1ab_3606_F	ORF1ab	3606	SRR14372241	11083	G	T	0,997748	2021-01-24	United States
ORF1ab_314_L	ORF1ab	314	SRR14372241	14408	C	T	1	2021-01-24	United States
S_27_S	S	27	SRR14372241	21641	G	T	0,998571	2021-01-24	United States
S_614_G	S	614	SRR14372241	23403	A	G	0,998433	2021-01-24	United States
S_675_H	S	675	SRR14372241	23587	G	C	0,996109	2021-01-24	United States
N_203_K	N	203	SRR14372241	28881	G	A	0,993677	2021-01-24	United States
N_204_R	N	204	SRR14372241	28883	G	C	0,992786	2021-01-24	United States
N_204_V	N	204	SRR14372241	28884	G	T	0,99187	2021-01-24	United States
N_260_NA	N	260	SRR14372241	29051	C	+A	0,0522979	2021-01-24	United States
ORF1ab_265_I	ORF1ab	265	SRR14372242	1059	C	T	0,98615	2021-01-27	United States
ORF1ab_2144_NA	ORF1ab	2144	SRR14372242	6696	C	+T	0,0847666	2021-01-27	United States
ORF1ab_2684_I	ORF1ab	2684	SRR14372242	8316	C	T	0,251889	2021-01-27	United States
ORF1ab_3352_F	ORF1ab	3352	SRR14372242	10319	C	T	0,985366	2021-01-27	United States
ORF1ab_3395_L	ORF1ab	3395	SRR14372242	10449	C	T	1	2021-01-27	United States
ORF1ab_3718_F	ORF1ab	3718	SRR14372242	11417	G	T	0,995287	2021-01-27	United States
ORF1ab_314_L	ORF1ab	314	SRR14372242	14408	C	T	1	2021-01-27	United States
ORF1ab_833_NA	ORF1ab	833	SRR14372242	15965	G	+T	0,07277	2021-01-27	United States
ORF1ab_1653_D	ORF1ab	1653	SRR14372242	18424	A	G	0,997561	2021-01-27	United States
ORF1ab_2301_I	ORF1ab	2301	SRR14372242	20368	C	A	0,990196	2021-01-27	United States
ORF1ab_2613_C	ORF1ab	2613	SRR14372242	21304	C	T	0,996618	2021-01-27	United States
S_18_F	S	18	SRR14372242	21614	C	T	0,993255	2021-01-27	United States
S_614_G	S	614	SRR14372242	23403	A	G	0,998273	2021-01-27	United States
S_780_Q	S	780	SRR14372242	23900	G	C	0,987893	2021-01-27	United States
ORF3a_57_H	ORF3a	57	SRR14372242	25563	G	T	1	2021-01-27	United States
ORF3a_172_V	ORF3a	172	SRR14372242	25907	G	T	0,98	2021-01-27	United States
ORF8_17_Y	ORF8	17	SRR14372242	27942	C	T	0,995261	2021-01-27	United States
ORF8_24_L	ORF8	24	SRR14372242	27964	C	T	0,995261	2021-01-27	United States
ORF8_115_C	ORF8	115	SRR14372242	28236	C	T	0,988615	2021-01-27	United States
N_67_S	N	67	SRR14372242	28472	C	T	0,993197	2021-01-27	United States
N_199_L	N	199	SRR14372242	28869	C	T	0,987654	2021-01-27	United States
N_252_S	N	252	SRR14372242	29027	G	T	0,988998	2021-01-27	United States
ORF1ab_438_A	ORF1ab	438	SRR14372244	1578	T	C	0,987654	2021-01-25	United States
ORF1ab_1813_H	ORF1ab	1813	SRR14372244	5704	G	T	0,0559105	2021-01-25	United States
ORF1ab_2144_NA	ORF1ab	2144	SRR14372244	6696	C	+T	0,0992908	2021-01-25	United States
ORF1ab_2523_T	ORF1ab	2523	SRR14372244	7833	A	C	0,981873	2021-01-25	United States
ORF1ab_2778_F	ORF1ab	2778	SRR14372244	8597	C	T	0,968468	2021-01-25	United States
ORF1ab_314_L	ORF1ab	314	SRR14372244	14408	C	T	0,99661	2021-01-25	United States
ORF1ab_2557_R	ORF1ab	2557	SRR14372244	21137	A	G	0,98017	2021-01-25	United States
S_614_G	S	614	SRR14372244	23403	A	G	0,998621	2021-01-25	United States
S_681_H	S	681	SRR14372244	23604	C	A	0,990066	2021-01-25	United States
ORF3a_172_V	ORF3a	172	SRR14372244	25907	G	T	0,0676692	2021-01-25	United States
M_44_K	M	44	SRR14372244	26653	G	A	0,0864	2021-01-25	United States
ORF8_17_Y	ORF8	17	SRR14372244	27942	C	T	0,986928	2021-01-25	United States
N_194_L	N	194	SRR14372244	28854	C	T	0,986391	2021-01-25	United States
ORF1ab_265_I	ORF1ab	265	SRR14372245	1059	C	T	1	2021-01-25	United States
ORF1ab_814_I	ORF1ab	814	SRR14372245	2706	C	T	0,996795	2021-01-25	United States
ORF1ab_2144_NA	ORF1ab	2144	SRR14372245	6696	C	+T	0,0870488	2021-01-25	United States
ORF1ab_4205_V	ORF1ab	4205	SRR14372245	12878	A	G	1	2021-01-25	United States
ORF1ab_314_L	ORF1ab	314	SRR14372245	14408	C	T	1	2021-01-25	United States
ORF1ab_833_NA	ORF1ab	833	SRR14372245	15965	G	+T	0,057561	2021-01-25	United States
ORF1ab_1183_Y	ORF1ab	1183	SRR14372245	17014	G	T	1	2021-01-25	United States
ORF1ab_2613_H	ORF1ab	2613	SRR14372245	21305	G	A	1	2021-01-25	United States
S_13_I	S	13	SRR14372245	21600	G	T	1	2021-01-25	United States
S_152_C	S	152	SRR14372245	22018	G	T	1	2021-01-25	United States
S_452_R	S	452	SRR14372245	22917	T	G	0,997372	2021-01-25	United States
S_614_G	S	614	SRR14372245	23403	A	G	0,996805	2021-01-25	United States
ORF3a_57_H	ORF3a	57	SRR14372245	25563	G	T	1	2021-01-25	United States
ORF8_100_L	ORF8	100	SRR14372245	28191	G	T	1	2021-01-25	United States
N_205_I	N	205	SRR14372245	28887	C	T	0,999403	2021-01-25	United States
N_234_I	N	234	SRR14372245	28975	G	T	0,997705	2021-01-25	United States
ORF1ab_1088_N	ORF1ab	1088	SRR14372246	3527	G	A	0,997003	2021-01-25	United States
ORF1ab_1584_M	ORF1ab	1584	SRR14372246	5015	G	A	0,997286	2021-01-25	United States
ORF1ab_1871_S	ORF1ab	1871	SRR14372246	5877	A	G	0,988571	2021-01-25	United States
ORF1ab_2144_NA	ORF1ab	2144	SRR14372246	6696	C	+T	0,0568783	2021-01-25	United States
ORF1ab_4265_I	ORF1ab	4265	SRR14372246	13059	C	T	0,990142	2021-01-25	United States
ORF1ab_314_L	ORF1ab	314	SRR14372246	14408	C	T	1	2021-01-25	United States
ORF1ab_2414_L	ORF1ab	2414	SRR14372246	20707	A	C	0,199422	2021-01-25	United States
ORF1ab_2545_NA	ORF1ab	2545	SRR14372246	21101	G	+T	0,0534591	2021-01-25	United States
S_80_Y	S	80	SRR14372246	21800	G	T	1	2021-01-25	United States
S_274_NA	S	274	SRR14372246	22383	C	+T	0,110961	2021-01-25	United States
S_614_G	S	614	SRR14372246	23403	A	G	1	2021-01-25	United States
ORF3a_155_Y	ORF3a	155	SRR14372246	25855	G	T	0,980198	2021-01-25	United States
ORF7a_14_I	ORF7a	14	SRR14372246	27434	C	T	0,983577	2021-01-25	United States
N_194_L	N	194	SRR14372246	28854	C	T	0,983406	2021-01-25	United States
N_393_I	N	393	SRR14372246	29451	C	T	0,144816	2021-01-25	United States
ORF1ab_309_L	ORF1ab	309	SRR14372247	1191	C	T	0,995807	2021-01-25	United States
ORF1ab_2144_NA	ORF1ab	2144	SRR14372247	6696	C	+T	0,0530973	2021-01-25	United States
ORF1ab_3655_I	ORF1ab	3655	SRR14372247	11230	G	T	0,993562	2021-01-25	United States
ORF1ab_3667_F	ORF1ab	3667	SRR14372247	11266	G	T	0,993576	2021-01-25	United States
ORF1ab_3752_I	ORF1ab	3752	SRR14372247	11521	G	T	0,99701	2021-01-25	United States
ORF1ab_1701_F	ORF1ab	1701	SRR14372247	18568	C	T	1	2021-01-25	United States
S_157_L	S	157	SRR14372247	22033	C	A	0,997389	2021-01-25	United States
S_367_F	S	367	SRR14372247	22661	G	T	0,994131	2021-01-25	United States
S_613_H	S	613	SRR14372247	23401	G	T	0,994652	2021-01-25	United States
S_681_R	S	681	SRR14372247	23604	C	G	1	2021-01-25	United States
ORF8_92_K	ORF8	92	SRR14372247	28167	G	A	0,996593	2021-01-25	United States
ORF8_114_I	ORF8	114	SRR14372247	28233	G	A	0,996627	2021-01-25	United States
N_202_N	N	202	SRR14372247	28878	G	A	0,995553	2021-01-25	United States
ORF1ab_265_I	ORF1ab	265	SRR14372248	1059	C	T	0,997881	2021-01-25	United States
ORF1ab_670_K	ORF1ab	670	SRR14372248	2273	G	A	0,309333	2021-01-25	United States
ORF1ab_1229_NA	ORF1ab	1229	SRR14372248	3950	G	-ATA	0,981308	2021-01-25	United States
ORF1ab_2144_NA	ORF1ab	2144	SRR14372248	6696	C	+T	0,0588235	2021-01-25	United States
ORF1ab_2606_I	ORF1ab	2606	SRR14372248	8083	G	A	0,984709	2021-01-25	United States
ORF1ab_2982_K	ORF1ab	2982	SRR14372248	9209	G	A	0,985586	2021-01-25	United States
ORF1ab_3352_F	ORF1ab	3352	SRR14372248	10319	C	T	1	2021-01-25	United States
ORF1ab_3603_NA	ORF1ab	3603	SRR14372248	11074	C	+T	0,0519481	2021-01-25	United States
ORF1ab_314_L	ORF1ab	314	SRR14372248	14408	C	T	1	2021-01-25	United States
ORF1ab_1653_D	ORF1ab	1653	SRR14372248	18424	A	G	1	2021-01-25	United States
ORF1ab_2613_C	ORF1ab	2613	SRR14372248	21304	C	T	0,999077	2021-01-25	United States
S_614_G	S	614	SRR14372248	23403	A	G	1	2021-01-25	United States
S_1070_V	S	1070	SRR14372248	24771	C	T	0,989297	2021-01-25	United States
ORF3a_41_F	ORF3a	41	SRR14372248	25513	C	T	0,994186	2021-01-25	United States
ORF3a_57_H	ORF3a	57	SRR14372248	25563	G	T	1	2021-01-25	United States
ORF3a_172_V	ORF3a	172	SRR14372248	25907	G	T	0,993197	2021-01-25	United States
ORF8_24_L	ORF8	24	SRR14372248	27964	C	T	1	2021-01-25	United States
N_67_S	N	67	SRR14372248	28472	C	T	1	2021-01-25	United States
N_199_L	N	199	SRR14372248	28869	C	T	0,999121	2021-01-25	United States
ORF1ab_265_I	ORF1ab	265	SRR14372249	1059	C	T	1	2021-01-26	United States
ORF1ab_814_I	ORF1ab	814	SRR14372249	2706	C	T	0,979757	2021-01-26	United States
ORF1ab_2144_NA	ORF1ab	2144	SRR14372249	6696	C	+T	0,0654308	2021-01-26	United States
ORF1ab_4205_V	ORF1ab	4205	SRR14372249	12878	A	G	0,993304	2021-01-26	United States
ORF1ab_314_L	ORF1ab	314	SRR14372249	14408	C	T	1	2021-01-26	United States
ORF1ab_1183_Y	ORF1ab	1183	SRR14372249	17014	G	T	0,992481	2021-01-26	United States
ORF1ab_2613_H	ORF1ab	2613	SRR14372249	21305	G	A	0,993814	2021-01-26	United States
S_13_I	S	13	SRR14372249	21600	G	T	0,993949	2021-01-26	United States
S_152_C	S	152	SRR14372249	22018	G	T	0,990354	2021-01-26	United States
S_452_R	S	452	SRR14372249	22917	T	G	0,988662	2021-01-26	United States
S_614_G	S	614	SRR14372249	23403	A	G	1	2021-01-26	United States
ORF3a_57_H	ORF3a	57	SRR14372249	25563	G	T	0,997494	2021-01-26	United States
ORF3a_172_V	ORF3a	172	SRR14372249	25907	G	T	0,0503597	2021-01-26	United States
ORF8_100_L	ORF8	100	SRR14372249	28191	G	T	0,988959	2021-01-26	United States
N_205_I	N	205	SRR14372249	28887	C	T	0,99334	2021-01-26	United States
N_234_I	N	234	SRR14372249	28975	G	T	0,992203	2021-01-26	United States
ORF1ab_265_I	ORF1ab	265	SRR14372250	1059	C	T	0,997758	2021-01-25	United States
ORF1ab_1583_F	ORF1ab	1583	SRR14372250	5012	G	T	0,984756	2021-01-25	United States
ORF1ab_2144_NA	ORF1ab	2144	SRR14372250	6696	C	+T	0,0944056	2021-01-25	United States
ORF1ab_3603_NA	ORF1ab	3603	SRR14372250	11074	C	+T	0,0994624	2021-01-25	United States
ORF1ab_3606_NA	ORF1ab	3606	SRR14372250	11082	T	-G	0,0753701	2021-01-25	United States
ORF1ab_3606_F	ORF1ab	3606	SRR14372250	11083	G	T	0,989601	2021-01-25	United States
ORF1ab_4077_H	ORF1ab	4077	SRR14372250	12494	T	C	0,162471	2021-01-25	United States
ORF1ab_314_L	ORF1ab	314	SRR14372250	14408	C	T	1	2021-01-25	United States
S_614_G	S	614	SRR14372250	23403	A	G	1	2021-01-25	United States
S_934_M	S	934	SRR14372250	24364	T	G	0,989761	2021-01-25	United States
N_190_R	N	190	SRR14372250	28843	T	G	0,991935	2021-01-25	United States
ORF1ab_265_I	ORF1ab	265	SRR14372251	1059	C	T	1	2021-01-27	United States
ORF1ab_3352_F	ORF1ab	3352	SRR14372251	10319	C	T	1	2021-01-27	United States
ORF1ab_314_L	ORF1ab	314	SRR14372251	14408	C	T	1	2021-01-27	United States
ORF1ab_1550_Y	ORF1ab	1550	SRR14372251	18115	C	T	0,99569	2021-01-27	United States
ORF1ab_1653_D	ORF1ab	1653	SRR14372251	18424	A	G	1	2021-01-27	United States
ORF1ab_2613_C	ORF1ab	2613	SRR14372251	21304	C	T	1	2021-01-27	United States
S_614_G	S	614	SRR14372251	23403	A	G	0,998035	2021-01-27	United States
ORF3a_57_H	ORF3a	57	SRR14372251	25563	G	T	1	2021-01-27	United States
ORF8_24_L	ORF8	24	SRR14372251	27964	C	T	1	2021-01-27	United States
N_67_S	N	67	SRR14372251	28472	C	T	1	2021-01-27	United States
N_199_L	N	199	SRR14372251	28869	C	T	1	2021-01-27	United States
ORF1ab_265_I	ORF1ab	265	SRR14372252	1059	C	T	1	2021-01-24	United States
ORF1ab_2144_NA	ORF1ab	2144	SRR14372252	6696	C	+T	0,0753425	2021-01-24	United States
ORF1ab_2147_S	ORF1ab	2147	SRR14372252	6705	A	G	0,983471	2021-01-24	United States
ORF1ab_3352_F	ORF1ab	3352	SRR14372252	10319	C	T	0,998483	2021-01-24	United States
ORF1ab_314_L	ORF1ab	314	SRR14372252	14408	C	T	1	2021-01-24	United States
ORF1ab_592_I	ORF1ab	592	SRR14372252	15243	G	T	0,994371	2021-01-24	United States
ORF1ab_1653_D	ORF1ab	1653	SRR14372252	18424	A	G	1	2021-01-24	United States
ORF1ab_2613_C	ORF1ab	2613	SRR14372252	21304	C	T	1	2021-01-24	United States
S_121_D	S	121	SRR14372252	21923	A	G	0,993964	2021-01-24	United States
S_614_G	S	614	SRR14372252	23403	A	G	1	2021-01-24	United States
S_681_H	S	681	SRR14372252	23604	C	A	0,997442	2021-01-24	United States
ORF3a_57_H	ORF3a	57	SRR14372252	25563	G	T	1	2021-01-24	United States
ORF8_24_L	ORF8	24	SRR14372252	27964	C	T	1	2021-01-24	United States
N_67_S	N	67	SRR14372252	28472	C	T	1	2021-01-24	United States
N_199_L	N	199	SRR14372252	28869	C	T	1	2021-01-24	United States
ORF1ab_2144_NA	ORF1ab	2144	SRR14372253	6696	C	+T	0,0520231	2021-01-25	United States
ORF1ab_3087_I	ORF1ab	3087	SRR14372253	9526	G	T	0,996109	2021-01-25	United States
ORF1ab_314_L	ORF1ab	314	SRR14372253	14408	C	T	1	2021-01-25	United States
ORF1ab_1465_G	ORF1ab	1465	SRR14372253	17861	A	G	0,997531	2021-01-25	United States
S_614_G	S	614	SRR14372253	23403	A	G	1	2021-01-25	United States
S_939_F	S	939	SRR14372253	24378	C	T	0,986301	2021-01-25	United States
S_1117_I	S	1117	SRR14372253	24912	C	T	0,995714	2021-01-25	United States
N_194_L	N	194	SRR14372253	28854	C	T	0,992986	2021-01-25	United States
ORF1ab_1049_V	ORF1ab	1049	SRR14372254	3411	C	T	0,988166	2021-01-25	United States
ORF1ab_1202_N	ORF1ab	1202	SRR14372254	3871	G	T	0,986056	2021-01-25	United States
ORF1ab_1592_R	ORF1ab	1592	SRR14372254	5040	A	G	0,994832	2021-01-25	United States
ORF1ab_2144_NA	ORF1ab	2144	SRR14372254	6696	C	+T	0,0651163	2021-01-25	United States
ORF1ab_4085_G	ORF1ab	4085	SRR14372254	12519	A	G	0,991582	2021-01-25	United States
ORF1ab_302_S	ORF1ab	302	SRR14372254	14371	G	T	0,997033	2021-01-25	United States
ORF1ab_314_L	ORF1ab	314	SRR14372254	14408	C	T	1	2021-01-25	United States
S_614_G	S	614	SRR14372254	23403	A	G	1	2021-01-25	United States
S_677_H	S	677	SRR14372254	23593	G	C	0,978593	2021-01-25	United States
S_732_S	S	732	SRR14372254	23756	A	T	0,975758	2021-01-25	United States
S_1202_Q	S	1202	SRR14372254	25166	G	C	0,994106	2021-01-25	United States
N_203_K	N	203	SRR14372254	28881	G	A	0,986311	2021-01-25	United States
N_204_R	N	204	SRR14372254	28883	G	C	0,986311	2021-01-25	United States
ORF1ab_265_I	ORF1ab	265	SRR14372255	1059	C	T	1	2021-01-25	United States
ORF1ab_287_S	ORF1ab	287	SRR14372255	1126	G	T	0,997886	2021-01-25	United States
ORF1ab_882_I	ORF1ab	882	SRR14372255	2910	C	T	1	2021-01-25	United States
ORF1ab_2911_A	ORF1ab	2911	SRR14372255	8996	T	G	0,988599	2021-01-25	United States
ORF1ab_314_L	ORF1ab	314	SRR14372255	14408	C	T	1	2021-01-25	United States
ORF1ab_604_Y	ORF1ab	604	SRR14372255	15277	C	T	0,984946	2021-01-25	United States
ORF1ab_1224_F	ORF1ab	1224	SRR14372255	17138	C	T	0,996767	2021-01-25	United States
S_22_N	S	22	SRR14372255	21627	C	A	0,986607	2021-01-25	United States
S_614_G	S	614	SRR14372255	23403	A	G	1	2021-01-25	United States
ORF3a_57_H	ORF3a	57	SRR14372255	25563	G	T	1	2021-01-25	United States
ORF6_3_Y	ORF6	3	SRR14372255	27208	C	T	0,993789	2021-01-25	United States
N_207_S	N	207	SRR14372255	28892	C	T	0,994883	2021-01-25	United States
ORF10_24_C	ORF10	24	SRR14372255	29627	C	T	0,994895	2021-01-25	United States
ORF1ab_2144_NA	ORF1ab	2144	SRR14372256	6696	C	+T	0,0656168	2021-01-26	United States
ORF1ab_314_L	ORF1ab	314	SRR14372256	14408	C	T	1	2021-01-26	United States
ORF1ab_1465_G	ORF1ab	1465	SRR14372256	17861	A	G	1	2021-01-26	United States
S_614_G	S	614	SRR14372256	23403	A	G	1	2021-01-26	United States
S_836_H	S	836	SRR14372256	24070	A	C	1	2021-01-26	United States
S_1107_S	S	1107	SRR14372256	24883	G	T	1	2021-01-26	United States
S_1117_I	S	1117	SRR14372256	24912	C	T	1	2021-01-26	United States
N_194_L	N	194	SRR14372256	28854	C	T	0,998992	2021-01-26	United States
N_265_I	N	265	SRR14372256	29067	C	T	0,830729	2021-01-26	United States
ORF1ab_212_L	ORF1ab	212	SRR14372257	900	C	T	0,995395	2021-01-23	United States
ORF1ab_265_I	ORF1ab	265	SRR14372257	1059	C	T	0,990775	2021-01-23	United States
ORF1ab_1314_V	ORF1ab	1314	SRR14372257	4206	C	T	0,139896	2021-01-23	United States
ORF1ab_3352_F	ORF1ab	3352	SRR14372257	10319	C	T	0,990909	2021-01-23	United States
ORF1ab_3523_V	ORF1ab	3523	SRR14372257	10833	C	T	0,998596	2021-01-23	United States
ORF1ab_314_L	ORF1ab	314	SRR14372257	14408	C	T	1	2021-01-23	United States
ORF1ab_1653_D	ORF1ab	1653	SRR14372257	18424	A	G	0,989899	2021-01-23	United States
ORF1ab_2613_C	ORF1ab	2613	SRR14372257	21304	C	T	0,992874	2021-01-23	United States
S_614_G	S	614	SRR14372257	23403	A	G	1	2021-01-23	United States
ORF3a_54_V	ORF3a	54	SRR14372257	25553	C	T	0,988235	2021-01-23	United States
ORF3a_57_H	ORF3a	57	SRR14372257	25563	G	T	0,989751	2021-01-23	United States
ORF3a_172_V	ORF3a	172	SRR14372257	25907	G	T	0,990415	2021-01-23	United States
M_208_I	M	208	SRR14372257	27145	C	T	0,898008	2021-01-23	United States
ORF8_24_L	ORF8	24	SRR14372257	27964	C	T	1	2021-01-23	United States
N_67_S	N	67	SRR14372257	28472	C	T	1	2021-01-23	United States
N_199_L	N	199	SRR14372257	28869	C	T	0,990266	2021-01-23	United States
ORF1ab_265_I	ORF1ab	265	SRR14372258	1059	C	T	1	2021-01-26	United States
ORF1ab_2144_NA	ORF1ab	2144	SRR14372258	6696	C	+T	0,102819	2021-01-26	United States
ORF1ab_3352_F	ORF1ab	3352	SRR14372258	10319	C	T	1	2021-01-26	United States
ORF1ab_314_L	ORF1ab	314	SRR14372258	14408	C	T	1	2021-01-26	United States
ORF1ab_833_NA	ORF1ab	833	SRR14372258	15965	G	+T	0,0789353	2021-01-26	United States
ORF1ab_1634_NA	ORF1ab	1634	SRR14372258	18368	G	+T	0,0531335	2021-01-26	United States
ORF1ab_1653_D	ORF1ab	1653	SRR14372258	18424	A	G	0,998527	2021-01-26	United States
ORF1ab_1844_V	ORF1ab	1844	SRR14372258	18998	C	T	1	2021-01-26	United States
ORF1ab_1873_N	ORF1ab	1873	SRR14372258	19086	G	T	1	2021-01-26	United States
ORF1ab_2163_I	ORF1ab	2163	SRR14372258	19955	C	T	0,998745	2021-01-26	United States
ORF1ab_2613_C	ORF1ab	2613	SRR14372258	21304	C	T	1	2021-01-26	United States
S_251_S	S	251	SRR14372258	22313	C	T	0,999191	2021-01-26	United States
S_614_G	S	614	SRR14372258	23403	A	G	0,999135	2021-01-26	United States
ORF3a_57_H	ORF3a	57	SRR14372258	25563	G	T	1	2021-01-26	United States
ORF3a_172_V	ORF3a	172	SRR14372258	25907	G	T	1	2021-01-26	United States
ORF6_21_NA	ORF6	21	SRR14372258	27264	T	-TTTAAAGTTTCCATTTGGAATCTTGA	0,998148	2021-01-26	United States
ORF8_24_L	ORF8	24	SRR14372258	27964	C	T	1	2021-01-26	United States
N_67_S	N	67	SRR14372258	28472	C	T	1	2021-01-26	United States
N_199_L	N	199	SRR14372258	28869	C	T	1	2021-01-26	United States
N_260_NA	N	260	SRR14372258	29051	C	+A	0,054986	2021-01-26	United States
ORF1ab_265_I	ORF1ab	265	SRR14372259	1059	C	T	1	2021-01-23	United States
ORF1ab_2144_NA	ORF1ab	2144	SRR14372259	6696	C	+T	0,100719	2021-01-23	United States
ORF1ab_2784_V	ORF1ab	2784	SRR14372259	8616	C	T	0,99115	2021-01-23	United States
ORF1ab_3352_F	ORF1ab	3352	SRR14372259	10319	C	T	1	2021-01-23	United States
ORF1ab_3603_NA	ORF1ab	3603	SRR14372259	11074	C	+T	0,0569106	2021-01-23	United States
ORF1ab_314_L	ORF1ab	314	SRR14372259	14408	C	T	1	2021-01-23	United States
ORF1ab_596_I	ORF1ab	596	SRR14372259	15253	G	A	0,986708	2021-01-23	United States
ORF1ab_833_NA	ORF1ab	833	SRR14372259	15965	G	+T	0,0657718	2021-01-23	United States
ORF1ab_1653_D	ORF1ab	1653	SRR14372259	18424	A	G	1	2021-01-23	United States
ORF1ab_2613_C	ORF1ab	2613	SRR14372259	21304	C	T	0,996139	2021-01-23	United States
S_522_S	S	522	SRR14372259	23126	G	T	0,981623	2021-01-23	United States
S_614_G	S	614	SRR14372259	23403	A	G	1	2021-01-23	United States
ORF3a_57_H	ORF3a	57	SRR14372259	25563	G	T	0,99904	2021-01-23	United States
ORF3a_172_V	ORF3a	172	SRR14372259	25907	G	T	1	2021-01-23	United States
E_21_V	E	21	SRR14372259	26305	C	G	0,988095	2021-01-23	United States
M_63_S	M	63	SRR14372259	26709	G	T	0,985533	2021-01-23	United States
ORF8_24_L	ORF8	24	SRR14372259	27964	C	T	1	2021-01-23	United States
N_67_S	N	67	SRR14372259	28472	C	T	1	2021-01-23	United States
N_199_L	N	199	SRR14372259	28869	C	T	1	2021-01-23	United States
N_378_Q	N	378	SRR14372259	29405	G	C	0,989286	2021-01-23	United States
ORF1ab_265_I	ORF1ab	265	SRR14372260	1059	C	T	1	2021-01-26	United States
ORF1ab_1324_I	ORF1ab	1324	SRR14372260	4236	A	T	0,0532151	2021-01-26	United States
ORF1ab_2144_NA	ORF1ab	2144	SRR14372260	6696	C	+T	0,0539419	2021-01-26	United States
ORF1ab_2606_I	ORF1ab	2606	SRR14372260	8083	G	A	1	2021-01-26	United States
ORF1ab_2966_S	ORF1ab	2966	SRR14372260	9162	A	G	1	2021-01-26	United States
ORF1ab_3352_F	ORF1ab	3352	SRR14372260	10319	C	T	1	2021-01-26	United States
ORF1ab_314_L	ORF1ab	314	SRR14372260	14408	C	T	1	2021-01-26	United States
ORF1ab_1653_D	ORF1ab	1653	SRR14372260	18424	A	G	1	2021-01-26	United States
ORF1ab_2541_Y	ORF1ab	2541	SRR14372260	21088	G	T	1	2021-01-26	United States
S_614_G	S	614	SRR14372260	23403	A	G	0,997275	2021-01-26	United States
ORF3a_57_H	ORF3a	57	SRR14372260	25563	G	T	0,997207	2021-01-26	United States
ORF3a_172_V	ORF3a	172	SRR14372260	25907	G	T	1	2021-01-26	United States
ORF8_24_L	ORF8	24	SRR14372260	27964	C	T	1	2021-01-26	United States
N_67_S	N	67	SRR14372260	28472	C	T	1	2021-01-26	United States
N_199_L	N	199	SRR14372260	28869	C	T	1	2021-01-26	United States
ORF1ab_265_I	ORF1ab	265	SRR14372262	1059	C	T	0,993464	2021-01-26	United States
ORF1ab_2144_NA	ORF1ab	2144	SRR14372262	6696	C	+T	0,0544379	2021-01-26	United States
ORF1ab_2361_K	ORF1ab	2361	SRR14372262	7348	T	A	0,98318	2021-01-26	United States
ORF1ab_2374_I	ORF1ab	2374	SRR14372262	7387	G	A	0,984277	2021-01-26	United States
ORF1ab_2606_I	ORF1ab	2606	SRR14372262	8083	G	A	0,990506	2021-01-26	United States
ORF1ab_3352_F	ORF1ab	3352	SRR14372262	10319	C	T	0,992322	2021-01-26	United States
ORF1ab_3767_T	ORF1ab	3767	SRR14372262	11564	C	A	0,987785	2021-01-26	United States
ORF1ab_4115_C	ORF1ab	4115	SRR14372262	12608	A	T	0,454768	2021-01-26	United States
ORF1ab_1555_I	ORF1ab	1555	SRR14372262	18131	C	T	0,987288	2021-01-26	United States
ORF1ab_1653_D	ORF1ab	1653	SRR14372262	18424	A	G	0,99536	2021-01-26	United States
ORF1ab_2099_I	ORF1ab	2099	SRR14372262	19763	C	T	0,994505	2021-01-26	United States
ORF1ab_2613_C	ORF1ab	2613	SRR14372262	21304	C	T	0,990909	2021-01-26	United States
S_614_G	S	614	SRR14372262	23403	A	G	0,998487	2021-01-26	United States
S_1153_Y	S	1153	SRR14372262	25019	G	T	0,991133	2021-01-26	United States
ORF3a_57_H	ORF3a	57	SRR14372262	25563	G	T	0,987302	2021-01-26	United States
ORF3a_172_V	ORF3a	172	SRR14372262	25907	G	T	0,97318	2021-01-26	United States
E_9_I	E	9	SRR14372262	26270	C	T	0,992266	2021-01-26	United States
ORF7a_47_Y	ORF7a	47	SRR14372262	27532	C	T	0,987981	2021-01-26	United States
ORF8_24_L	ORF8	24	SRR14372262	27964	C	T	0,99635	2021-01-26	United States
N_13_L	N	13	SRR14372262	28311	C	T	0,993944	2021-01-26	United States
N_67_S	N	67	SRR14372262	28472	C	T	0,993921	2021-01-26	United States
N_199_L	N	199	SRR14372262	28869	C	T	0,985304	2021-01-26	United States
ORF1ab_265_I	ORF1ab	265	SRR14372263	1059	C	T	1	2021-01-25	United States
ORF1ab_2144_NA	ORF1ab	2144	SRR14372263	6696	C	+T	0,0635268	2021-01-25	United States
ORF1ab_2606_I	ORF1ab	2606	SRR14372263	8083	G	A	0,998405	2021-01-25	United States
ORF1ab_3352_F	ORF1ab	3352	SRR14372263	10319	C	T	0,992157	2021-01-25	United States
ORF1ab_314_L	ORF1ab	314	SRR14372263	14408	C	T	1	2021-01-25	United States
ORF1ab_1653_D	ORF1ab	1653	SRR14372263	18424	A	G	0,993576	2021-01-25	United States
ORF1ab_2613_C	ORF1ab	2613	SRR14372263	21304	C	T	0,994118	2021-01-25	United States
S_614_G	S	614	SRR14372263	23403	A	G	0,998405	2021-01-25	United States
ORF3a_57_H	ORF3a	57	SRR14372263	25563	G	T	1	2021-01-25	United States
ORF3a_172_V	ORF3a	172	SRR14372263	25907	G	T	0,9699	2021-01-25	United States
ORF8_24_L	ORF8	24	SRR14372263	27964	C	T	0,995327	2021-01-25	United States
N_67_S	N	67	SRR14372263	28472	C	T	0,991597	2021-01-25	United States
N_199_L	N	199	SRR14372263	28869	C	T	0,990274	2021-01-25	United States
N_377_Y	N	377	SRR14372263	29402	G	T	0,991334	2021-01-25	United States
ORF10_10_S	ORF10	10	SRR14372263	29585	C	T	0,993631	2021-01-25	United States
ORF1ab_83_NA	ORF1ab	83	SRR14372264	514	T	-GTTATG	0,960372	2021-01-23	United States
ORF1ab_665_I	ORF1ab	665	SRR14372264	2258	G	A	0,973333	2021-01-23	United States
ORF1ab_2059_R	ORF1ab	2059	SRR14372264	6441	A	G	0,991597	2021-01-23	United States
ORF1ab_2144_NA	ORF1ab	2144	SRR14372264	6696	C	+T	0,0818966	2021-01-23	United States
ORF1ab_2980_G	ORF1ab	2980	SRR14372264	9204	A	G	0,993151	2021-01-23	United States
ORF1ab_314_L	ORF1ab	314	SRR14372264	14408	C	T	1	2021-01-23	United States
ORF1ab_2172_NA	ORF1ab	2172	SRR14372264	19983	C	+T	0,0518135	2021-01-23	United States
S_142_S	S	142	SRR14372264	21986	G	A	0,990066	2021-01-23	United States
S_180_V	S	180	SRR14372264	22101	A	T	0,980132	2021-01-23	United States
S_614_G	S	614	SRR14372264	23403	A	G	1	2021-01-23	United States
S_677_H	S	677	SRR14372264	23593	G	T	0,987981	2021-01-23	United States
N_194_L	N	194	SRR14372264	28854	C	T	0,983708	2021-01-23	United States
N_391_I	N	391	SRR14372264	29445	C	T	0,996764	2021-01-23	United States
ORF1ab_265_I	ORF1ab	265	SRR14372265	1059	C	T	1	2021-01-26	United States
ORF1ab_2144_NA	ORF1ab	2144	SRR14372265	6696	C	+T	0,0965174	2021-01-26	United States
ORF1ab_2361_K	ORF1ab	2361	SRR14372265	7348	T	A	0,99542	2021-01-26	United States
ORF1ab_2374_I	ORF1ab	2374	SRR14372265	7387	G	A	0,995327	2021-01-26	United States
ORF1ab_2606_I	ORF1ab	2606	SRR14372265	8083	G	A	0,988764	2021-01-26	United States
ORF1ab_3352_F	ORF1ab	3352	SRR14372265	10319	C	T	1	2021-01-26	United States
ORF1ab_1555_I	ORF1ab	1555	SRR14372265	18131	C	T	0,995305	2021-01-26	United States
ORF1ab_1653_D	ORF1ab	1653	SRR14372265	18424	A	G	1	2021-01-26	United States
ORF1ab_2099_I	ORF1ab	2099	SRR14372265	19763	C	T	0,993258	2021-01-26	United States
ORF1ab_2613_C	ORF1ab	2613	SRR14372265	21304	C	T	1	2021-01-26	United States
S_614_G	S	614	SRR14372265	23403	A	G	1	2021-01-26	United States
S_1153_Y	S	1153	SRR14372265	25019	G	T	0,997074	2021-01-26	United States
ORF3a_57_H	ORF3a	57	SRR14372265	25563	G	T	1	2021-01-26	United States
ORF7a_47_Y	ORF7a	47	SRR14372265	27532	C	T	0,984211	2021-01-26	United States
ORF8_24_L	ORF8	24	SRR14372265	27964	C	T	1	2021-01-26	United States
N_13_L	N	13	SRR14372265	28311	C	T	0,991584	2021-01-26	United States
N_34_E	N	34	SRR14372265	28374	G	A	0,991571	2021-01-26	United States
N_67_S	N	67	SRR14372265	28472	C	T	1	2021-01-26	United States
N_199_L	N	199	SRR14372265	28869	C	T	1	2021-01-26	United States
N_236_V	N	236	SRR14372265	28980	G	T	0,988372	2021-01-26	United States
ORF1ab_265_I	ORF1ab	265	SRR14372266	1059	C	T	0,991684	2021-01-24	United States
ORF1ab_1043_S	ORF1ab	1043	SRR14372266	3392	G	T	1	2021-01-24	United States
ORF1ab_2144_NA	ORF1ab	2144	SRR14372266	6696	C	+T	0,06828	2021-01-24	United States
ORF1ab_4205_V	ORF1ab	4205	SRR14372266	12878	A	G	0,99619	2021-01-24	United States
ORF1ab_314_L	ORF1ab	314	SRR14372266	14408	C	T	1	2021-01-24	United States
ORF1ab_1183_Y	ORF1ab	1183	SRR14372266	17014	G	T	0,993949	2021-01-24	United States
ORF1ab_1504_F	ORF1ab	1504	SRR14372266	17977	C	T	0,983871	2021-01-24	United States
S_13_I	S	13	SRR14372266	21600	G	T	0,997897	2021-01-24	United States
S_26_S	S	26	SRR14372266	21638	C	T	0,99893	2021-01-24	United States
S_152_C	S	152	SRR14372266	22018	G	T	0,98736	2021-01-24	United States
S_452_R	S	452	SRR14372266	22917	T	G	0,995647	2021-01-24	United States
S_614_G	S	614	SRR14372266	23403	A	G	0,997399	2021-01-24	United States
ORF3a_57_H	ORF3a	57	SRR14372266	25563	G	T	0,997403	2021-01-24	United States
N_205_I	N	205	SRR14372266	28887	C	T	0,990646	2021-01-24	United States
ORF1ab_265_I	ORF1ab	265	SRR14372267	1059	C	T	0,993976	2021-01-26	United States
ORF1ab_1283_V	ORF1ab	1283	SRR14372267	4113	C	T	0,992791	2021-01-26	United States
ORF1ab_1335_S	ORF1ab	1335	SRR14372267	4269	A	G	0,991007	2021-01-26	United States
ORF1ab_1863_V	ORF1ab	1863	SRR14372267	5852	A	G	0,99115	2021-01-26	United States
ORF1ab_2144_NA	ORF1ab	2144	SRR14372267	6696	C	+T	0,0585534	2021-01-26	United States
ORF1ab_3352_F	ORF1ab	3352	SRR14372267	10319	C	T	0,988506	2021-01-26	United States
ORF1ab_4148_V	ORF1ab	4148	SRR14372267	12708	C	T	0,994048	2021-01-26	United States
ORF1ab_314_L	ORF1ab	314	SRR14372267	14408	C	T	1	2021-01-26	United States
ORF1ab_1387_Y	ORF1ab	1387	SRR14372267	17626	C	T	0,987152	2021-01-26	United States
ORF1ab_1653_D	ORF1ab	1653	SRR14372267	18424	A	G	0,99422	2021-01-26	United States
S_614_G	S	614	SRR14372267	23403	A	G	1	2021-01-26	United States
S_1228_L	S	1228	SRR14372267	25244	G	T	0,995444	2021-01-26	United States
ORF3a_57_H	ORF3a	57	SRR14372267	25563	G	T	0,987382	2021-01-26	United States
ORF3a_172_V	ORF3a	172	SRR14372267	25907	G	T	0,964427	2021-01-26	United States
ORF3a_267_L	ORF3a	267	SRR14372267	26192	C	T	0,993365	2021-01-26	United States
ORF8_24_L	ORF8	24	SRR14372267	27964	C	T	0,994898	2021-01-26	United States
N_67_S	N	67	SRR14372267	28472	C	T	0,982014	2021-01-26	United States
N_199_L	N	199	SRR14372267	28869	C	T	0,988613	2021-01-26	United States
ORF1ab_265_I	ORF1ab	265	SRR14372268	1059	C	T	1	2021-01-25	United States
ORF1ab_1335_S	ORF1ab	1335	SRR14372268	4269	A	G	0,999158	2021-01-25	United States
ORF1ab_1863_V	ORF1ab	1863	SRR14372268	5852	A	G	1	2021-01-25	United States
ORF1ab_2144_NA	ORF1ab	2144	SRR14372268	6696	C	+T	0,0667276	2021-01-25	United States
ORF1ab_3352_F	ORF1ab	3352	SRR14372268	10319	C	T	1	2021-01-25	United States
ORF1ab_4148_V	ORF1ab	4148	SRR14372268	12708	C	T	1	2021-01-25	United States
ORF1ab_314_L	ORF1ab	314	SRR14372268	14408	C	T	1	2021-01-25	United States
ORF1ab_354_R	ORF1ab	354	SRR14372268	14529	C	A	0,0527066	2021-01-25	United States
ORF1ab_1653_D	ORF1ab	1653	SRR14372268	18424	A	G	1	2021-01-25	United States
ORF1ab_2172_NA	ORF1ab	2172	SRR14372268	19983	C	+T	0,0539084	2021-01-25	United States
S_614_G	S	614	SRR14372268	23403	A	G	1	2021-01-25	United States
S_1228_L	S	1228	SRR14372268	25244	G	T	1	2021-01-25	United States
ORF3a_57_H	ORF3a	57	SRR14372268	25563	G	T	1	2021-01-25	United States
ORF3a_172_V	ORF3a	172	SRR14372268	25907	G	T	1	2021-01-25	United States
ORF3a_267_L	ORF3a	267	SRR14372268	26192	C	T	1	2021-01-25	United States
ORF8_24_L	ORF8	24	SRR14372268	27964	C	T	1	2021-01-25	United States
N_67_S	N	67	SRR14372268	28472	C	T	1	2021-01-25	United States
N_199_L	N	199	SRR14372268	28869	C	T	1	2021-01-25	United States
ORF1ab_265_I	ORF1ab	265	SRR14372269	1059	C	T	1	2021-01-24	United States
ORF1ab_2046_L	ORF1ab	2046	SRR14372269	6402	C	T	0,995528	2021-01-24	United States
ORF1ab_2606_I	ORF1ab	2606	SRR14372269	8083	G	A	1	2021-01-24	United States
ORF1ab_3352_F	ORF1ab	3352	SRR14372269	10319	C	T	1	2021-01-24	United States
ORF1ab_3578_S	ORF1ab	3578	SRR14372269	10997	G	A	0,120833	2021-01-24	United States
ORF1ab_314_L	ORF1ab	314	SRR14372269	14408	C	T	1	2021-01-24	United States
ORF1ab_1653_D	ORF1ab	1653	SRR14372269	18424	A	G	1	2021-01-24	United States
ORF1ab_2613_C	ORF1ab	2613	SRR14372269	21304	C	T	1	2021-01-24	United States
S_614_G	S	614	SRR14372269	23403	A	G	1	2021-01-24	United States
ORF3a_57_H	ORF3a	57	SRR14372269	25563	G	T	1	2021-01-24	United States
ORF3a_172_V	ORF3a	172	SRR14372269	25907	G	T	1	2021-01-24	United States
ORF8_24_L	ORF8	24	SRR14372269	27964	C	T	0,995192	2021-01-24	United States
N_67_S	N	67	SRR14372269	28472	C	T	1	2021-01-24	United States
N_199_L	N	199	SRR14372269	28869	C	T	0,998996	2021-01-24	United States
N_377_Y	N	377	SRR14372269	29402	G	T	0,996004	2021-01-24	United States
ORF1ab_265_I	ORF1ab	265	SRR14372270	1059	C	T	0,988166	2021-01-23	United States
ORF1ab_1754_I	ORF1ab	1754	SRR14372270	5526	C	T	0,978417	2021-01-23	United States
ORF1ab_2059_R	ORF1ab	2059	SRR14372270	6441	A	G	0,0508475	2021-01-23	United States
ORF1ab_2144_NA	ORF1ab	2144	SRR14372270	6696	C	+T	0,0985222	2021-01-23	United States
ORF1ab_3352_F	ORF1ab	3352	SRR14372270	10319	C	T	0,987879	2021-01-23	United States
ORF1ab_314_L	ORF1ab	314	SRR14372270	14408	C	T	0,995423	2021-01-23	United States
ORF1ab_1653_D	ORF1ab	1653	SRR14372270	18424	A	G	0,982005	2021-01-23	United States
ORF1ab_2045_S	ORF1ab	2045	SRR14372270	19601	A	G	0,962162	2021-01-23	United States
ORF1ab_2613_C	ORF1ab	2613	SRR14372270	21304	C	T	0,964912	2021-01-23	United States
S_614_G	S	614	SRR14372270	23403	A	G	1	2021-01-23	United States
ORF3a_57_H	ORF3a	57	SRR14372270	25563	G	T	0,983963	2021-01-23	United States
ORF3a_172_V	ORF3a	172	SRR14372270	25907	G	T	0,940828	2021-01-23	United States
ORF8_24_L	ORF8	24	SRR14372270	27964	C	T	0,969957	2021-01-23	United States
N_67_S	N	67	SRR14372270	28472	C	T	0,993421	2021-01-23	United States
N_199_L	N	199	SRR14372270	28869	C	T	0,980786	2021-01-23	United States
ORF1ab_265_I	ORF1ab	265	SRR14372271	1059	C	T	1	2021-01-25	United States
ORF1ab_2144_NA	ORF1ab	2144	SRR14372271	6696	C	+T	0,0903465	2021-01-25	United States
ORF1ab_314_L	ORF1ab	314	SRR14372271	14408	C	T	0,998117	2021-01-25	United States
ORF1ab_2025_I	ORF1ab	2025	SRR14372271	19542	G	T	0,99449	2021-01-25	United States
S_614_G	S	614	SRR14372271	23403	A	G	1	2021-01-25	United States
ORF3a_57_H	ORF3a	57	SRR14372271	25563	G	T	1	2021-01-25	United States
M_2_V	M	2	SRR14372271	26527	C	T	0,993697	2021-01-25	United States
N_183_Y	N	183	SRR14372271	28821	C	A	0,981567	2021-01-25	United States
N_238_S	N	238	SRR14372271	28985	G	A	0,98324	2021-01-25	United States
ORF1ab_265_I	ORF1ab	265	SRR14372272	1059	C	T	1	2021-01-23	United States
ORF1ab_2163_C	ORF1ab	2163	SRR14372272	6752	C	T	1	2021-01-23	United States
ORF1ab_2361_K	ORF1ab	2361	SRR14372272	7348	T	A	1	2021-01-23	United States
ORF1ab_2606_I	ORF1ab	2606	SRR14372272	8083	G	A	1	2021-01-23	United States
ORF1ab_2836_I	ORF1ab	2836	SRR14372272	8772	C	T	1	2021-01-23	United States
ORF1ab_3352_F	ORF1ab	3352	SRR14372272	10319	C	T	1	2021-01-23	United States
ORF1ab_4285_V	ORF1ab	4285	SRR14372272	13119	C	T	0,997717	2021-01-23	United States
ORF1ab_314_L	ORF1ab	314	SRR14372272	14408	C	T	1	2021-01-23	United States
ORF1ab_1555_I	ORF1ab	1555	SRR14372272	18131	C	T	1	2021-01-23	United States
ORF1ab_1653_D	ORF1ab	1653	SRR14372272	18424	A	G	1	2021-01-23	United States
ORF1ab_2613_C	ORF1ab	2613	SRR14372272	21304	C	T	0,997758	2021-01-23	United States
S_614_G	S	614	SRR14372272	23403	A	G	1	2021-01-23	United States
ORF3a_57_H	ORF3a	57	SRR14372272	25563	G	T	1	2021-01-23	United States
ORF3a_172_V	ORF3a	172	SRR14372272	25907	G	T	1	2021-01-23	United States
ORF7b_42_Y	ORF7b	42	SRR14372272	27879	C	T	1	2021-01-23	United States
ORF8_24_L	ORF8	24	SRR14372272	27964	C	T	1	2021-01-23	United States
N_67_S	N	67	SRR14372272	28472	C	T	1	2021-01-23	United States
N_199_L	N	199	SRR14372272	28869	C	T	0,99779	2021-01-23	United States
ORF1ab_265_I	ORF1ab	265	SRR14372273	1059	C	T	1	2021-01-25	United States
ORF1ab_2144_NA	ORF1ab	2144	SRR14372273	6696	C	+T	0,0853147	2021-01-25	United States
ORF1ab_152_Y	ORF1ab	152	SRR14372273	13921	G	T	0,658094	2021-01-25	United States
ORF1ab_314_L	ORF1ab	314	SRR14372273	14408	C	T	1	2021-01-25	United States
ORF1ab_2025_I	ORF1ab	2025	SRR14372273	19542	G	T	1	2021-01-25	United States
S_614_G	S	614	SRR14372273	23403	A	G	1	2021-01-25	United States
ORF3a_57_H	ORF3a	57	SRR14372273	25563	G	T	1	2021-01-25	United States
M_2_V	M	2	SRR14372273	26527	C	T	1	2021-01-25	United States
N_183_Y	N	183	SRR14372273	28821	C	A	1	2021-01-25	United States
N_238_S	N	238	SRR14372273	28985	G	A	0,999202	2021-01-25	United States
ORF1ab_1532_G	ORF1ab	1532	SRR14372274	4860	A	G	0,997191	2021-01-23	United States
ORF1ab_1862_L	ORF1ab	1862	SRR14372274	5850	C	T	1	2021-01-23	United States
ORF1ab_2144_NA	ORF1ab	2144	SRR14372274	6696	C	+T	0,12093	2021-01-23	United States
ORF1ab_3603_NA	ORF1ab	3603	SRR14372274	11074	C	+T	0,0582822	2021-01-23	United States
ORF1ab_314_L	ORF1ab	314	SRR14372274	14408	C	T	1	2021-01-23	United States
ORF1ab_1183_Y	ORF1ab	1183	SRR14372274	17014	G	T	1	2021-01-23	United States
S_614_G	S	614	SRR14372274	23403	A	G	1	2021-01-23	United States
ORF3a_74_F	ORF3a	74	SRR14372274	25613	C	T	0,995935	2021-01-23	United States
N_203_K	N	203	SRR14372274	28881	G	A	0,998122	2021-01-23	United States
N_204_R	N	204	SRR14372274	28883	G	C	0,99906	2021-01-23	United States
ORF1ab_92_F	ORF1ab	92	SRR14372275	539	C	T	0,99802	2021-01-25	United States
ORF1ab_321_V	ORF1ab	321	SRR14372275	1226	A	G	1	2021-01-25	United States
ORF1ab_1429_I	ORF1ab	1429	SRR14372275	4551	C	T	0,996579	2021-01-25	United States
ORF1ab_1862_S	ORF1ab	1862	SRR14372275	5849	C	T	1	2021-01-25	United States
ORF1ab_2144_NA	ORF1ab	2144	SRR14372275	6696	C	+T	0,0787572	2021-01-25	United States
ORF1ab_2320_V	ORF1ab	2320	SRR14372275	7224	C	T	1	2021-01-25	United States
ORF1ab_4189_H	ORF1ab	4189	SRR14372275	12832	G	T	1	2021-01-25	United States
ORF1ab_314_L	ORF1ab	314	SRR14372275	14408	C	T	1	2021-01-25	United States
ORF1ab_373_T	ORF1ab	373	SRR14372275	14584	G	A	1	2021-01-25	United States
ORF1ab_1591_S	ORF1ab	1591	SRR14372275	18239	A	G	1	2021-01-25	United States
S_614_G	S	614	SRR14372275	23403	A	G	1	2021-01-25	United States
ORF3a_57_H	ORF3a	57	SRR14372275	25563	G	T	1	2021-01-25	United States
ORF3a_88_L	ORF3a	88	SRR14372275	25654	G	T	0,996633	2021-01-25	United States
ORF3a_183_N	ORF3a	183	SRR14372275	25939	G	A	1	2021-01-25	United States
ORF8_8_R	ORF8	8	SRR14372275	27915	G	A	1	2021-01-25	United States
ORF8_120_NA	ORF8	120	SRR14372275	28253	C	-A	0,991525	2021-01-25	United States
N_202_C	N	202	SRR14372275	28877	A	T	0,999513	2021-01-25	United States
N_260_NA	N	260	SRR14372275	29051	C	+A	0,0528801	2021-01-25	United States
N_377_Y	N	377	SRR14372275	29402	G	T	1	2021-01-25	United States
ORF1ab_265_I	ORF1ab	265	SRR14372277	1059	C	T	1	2021-01-25	United States
ORF1ab_2144_NA	ORF1ab	2144	SRR14372277	6696	C	+T	0,0517986	2021-01-25	United States
ORF1ab_2606_I	ORF1ab	2606	SRR14372277	8083	G	A	1	2021-01-25	United States
ORF1ab_3352_F	ORF1ab	3352	SRR14372277	10319	C	T	1	2021-01-25	United States
ORF1ab_314_L	ORF1ab	314	SRR14372277	14408	C	T	1	2021-01-25	United States
ORF1ab_1653_D	ORF1ab	1653	SRR14372277	18424	A	G	1	2021-01-25	United States
ORF1ab_2612_L	ORF1ab	2612	SRR14372277	21302	C	T	0,161871	2021-01-25	United States
ORF1ab_2613_C	ORF1ab	2613	SRR14372277	21304	C	T	0,836331	2021-01-25	United States
ORF1ab_2613_S	ORF1ab	2613	SRR14372277	21304	C	A	0,163669	2021-01-25	United States
ORF1ab_2613_H	ORF1ab	2613	SRR14372277	21305	G	A	0,161871	2021-01-25	United States
S_614_G	S	614	SRR14372277	23403	A	G	1	2021-01-25	United States
S_677_H	S	677	SRR14372277	23593	G	T	0,99455	2021-01-25	United States
ORF3a_21_N	ORF3a	21	SRR14372277	25455	G	T	0,113586	2021-01-25	United States
ORF3a_57_H	ORF3a	57	SRR14372277	25563	G	T	0,997763	2021-01-25	United States
M_85_S	M	85	SRR14372277	26775	G	T	0,990476	2021-01-25	United States
ORF8_24_L	ORF8	24	SRR14372277	27964	C	T	1	2021-01-25	United States
N_67_S	N	67	SRR14372277	28472	C	T	1	2021-01-25	United States
N_199_L	N	199	SRR14372277	28869	C	T	1	2021-01-25	United States
N_377_Y	N	377	SRR14372277	29402	G	T	1	2021-01-25	United States
ORF1ab_265_I	ORF1ab	265	SRR14372278	1059	C	T	1	2021-01-23	United States
ORF1ab_365_I	ORF1ab	365	SRR14372278	1358	G	A	0,991617	2021-01-23	United States
ORF1ab_1283_V	ORF1ab	1283	SRR14372278	4113	C	T	0,109661	2021-01-23	United States
ORF1ab_1542_I	ORF1ab	1542	SRR14372278	4890	C	T	0,167979	2021-01-23	United States
ORF1ab_2144_NA	ORF1ab	2144	SRR14372278	6696	C	+T	0,0847458	2021-01-23	United States
ORF1ab_2606_I	ORF1ab	2606	SRR14372278	8083	G	A	0,998557	2021-01-23	United States
ORF1ab_3352_F	ORF1ab	3352	SRR14372278	10319	C	T	1	2021-01-23	United States
ORF1ab_3355_G	ORF1ab	3355	SRR14372278	10329	A	G	0,976744	2021-01-23	United States
ORF1ab_314_L	ORF1ab	314	SRR14372278	14408	C	T	1	2021-01-23	United States
ORF1ab_1094_R	ORF1ab	1094	SRR14372278	16748	A	G	0,991031	2021-01-23	United States
ORF1ab_1653_D	ORF1ab	1653	SRR14372278	18424	A	G	0,997753	2021-01-23	United States
ORF1ab_2172_NA	ORF1ab	2172	SRR14372278	19983	C	+T	0,0513919	2021-01-23	United States
ORF1ab_2613_C	ORF1ab	2613	SRR14372278	21304	C	T	0,995662	2021-01-23	United States
S_614_G	S	614	SRR14372278	23403	A	G	0,998613	2021-01-23	United States
ORF3a_57_H	ORF3a	57	SRR14372278	25563	G	T	1	2021-01-23	United States
ORF3a_172_V	ORF3a	172	SRR14372278	25907	G	T	1	2021-01-23	United States
M_135_V	M	135	SRR14372278	26926	A	T	0,991813	2021-01-23	United States
ORF8_24_L	ORF8	24	SRR14372278	27964	C	T	1	2021-01-23	United States
N_67_S	N	67	SRR14372278	28472	C	T	1	2021-01-23	United States
N_199_L	N	199	SRR14372278	28869	C	T	1	2021-01-23	United States
N_203_K	N	203	SRR14372278	28881	G	A	0,978364	2021-01-23	United States
ORF1ab_265_I	ORF1ab	265	SRR14372279	1059	C	T	1	2021-01-25	United States
ORF1ab_3352_F	ORF1ab	3352	SRR14372279	10319	C	T	1	2021-01-25	United States
ORF1ab_314_L	ORF1ab	314	SRR14372279	14408	C	T	1	2021-01-25	United States
ORF1ab_1653_D	ORF1ab	1653	SRR14372279	18424	A	G	1	2021-01-25	United States
ORF1ab_2172_NA	ORF1ab	2172	SRR14372279	19983	C	+T	0,0658824	2021-01-25	United States
ORF1ab_2383_C	ORF1ab	2383	SRR14372279	20616	G	T	0,985714	2021-01-25	United States
ORF1ab_2613_C	ORF1ab	2613	SRR14372279	21304	C	T	1	2021-01-25	United States
S_3_NA	S	3	SRR14372279	21569	G	+T	0,0794702	2021-01-25	United States
S_614_G	S	614	SRR14372279	23403	A	G	1	2021-01-25	United States
S_1078_S	S	1078	SRR14372279	24794	G	T	0,98861	2021-01-25	United States
ORF3a_57_H	ORF3a	57	SRR14372279	25563	G	T	1	2021-01-25	United States
ORF3a_172_V	ORF3a	172	SRR14372279	25907	G	T	1	2021-01-25	United States
ORF8_24_L	ORF8	24	SRR14372279	27964	C	T	1	2021-01-25	United States
N_67_S	N	67	SRR14372279	28472	C	T	0,998471	2021-01-25	United States
N_199_L	N	199	SRR14372279	28869	C	T	0,999392	2021-01-25	United States
N_383_S	N	383	SRR14372279	29420	C	T	0,960317	2021-01-25	United States
ORF1ab_265_I	ORF1ab	265	SRR14372280	1059	C	T	1	2021-01-25	United States
ORF1ab_1432_V	ORF1ab	1432	SRR14372280	4560	C	T	0,985871	2021-01-25	United States
ORF1ab_3202_M	ORF1ab	3202	SRR14372280	9870	C	T	0,982143	2021-01-25	United States
ORF1ab_3603_NA	ORF1ab	3603	SRR14372280	11074	C	+T	0,0505051	2021-01-25	United States
ORF1ab_4197_S	ORF1ab	4197	SRR14372280	12854	C	T	0,992701	2021-01-25	United States
ORF1ab_314_L	ORF1ab	314	SRR14372280	14408	C	T	1	2021-01-25	United States
ORF1ab_833_NA	ORF1ab	833	SRR14372280	15965	G	+T	0,0512908	2021-01-25	United States
ORF1ab_1099_F	ORF1ab	1099	SRR14372280	16762	C	T	0,989059	2021-01-25	United States
S_494_P	S	494	SRR14372280	23042	T	C	0,987765	2021-01-25	United States
S_501_Y	S	501	SRR14372280	23063	A	T	0,988506	2021-01-25	United States
S_614_G	S	614	SRR14372280	23403	A	G	0,999083	2021-01-25	United States
S_681_H	S	681	SRR14372280	23604	C	A	0,993776	2021-01-25	United States
S_1111_K	S	1111	SRR14372280	24893	G	A	0,996307	2021-01-25	United States
ORF3a_57_H	ORF3a	57	SRR14372280	25563	G	T	1	2021-01-25	United States
ORF8_10_NA	ORF8	10	SRR14372280	27921	A	-TCACAACTGTAGCTGCATTTCACCAAGAATGTAGT	0,997487	2021-01-25	United States
N_234_I	N	234	SRR14372280	28975	G	A	0,988045	2021-01-25	United States
ORF1ab_265_I	ORF1ab	265	SRR14372281	1059	C	T	1	2021-01-25	United States
ORF1ab_1675_H	ORF1ab	1675	SRR14372281	5288	T	C	1	2021-01-25	United States
ORF1ab_2606_I	ORF1ab	2606	SRR14372281	8083	G	A	1	2021-01-25	United States
ORF1ab_3352_F	ORF1ab	3352	SRR14372281	10319	C	T	1	2021-01-25	United States
ORF1ab_314_L	ORF1ab	314	SRR14372281	14408	C	T	1	2021-01-25	United States
ORF1ab_1653_D	ORF1ab	1653	SRR14372281	18424	A	G	0,994505	2021-01-25	United States
ORF1ab_2613_C	ORF1ab	2613	SRR14372281	21304	C	T	0,998955	2021-01-25	United States
S_614_G	S	614	SRR14372281	23403	A	G	1	2021-01-25	United States
S_677_H	S	677	SRR14372281	23593	G	T	1	2021-01-25	United States
ORF3a_57_H	ORF3a	57	SRR14372281	25563	G	T	0,99536	2021-01-25	United States
M_85_S	M	85	SRR14372281	26775	G	T	1	2021-01-25	United States
ORF8_24_L	ORF8	24	SRR14372281	27964	C	T	1	2021-01-25	United States
N_67_S	N	67	SRR14372281	28472	C	T	1	2021-01-25	United States
N_199_L	N	199	SRR14372281	28869	C	T	0,999367	2021-01-25	United States
N_377_Y	N	377	SRR14372281	29402	G	T	1	2021-01-25	United States
ORF1ab_1207_L	ORF1ab	1207	SRR14372282	3885	C	T	0,996979	2021-01-25	United States
ORF1ab_1398_L	ORF1ab	1398	SRR14372282	4457	A	T	1	2021-01-25	United States
ORF1ab_2144_NA	ORF1ab	2144	SRR14372282	6696	C	+T	0,0957792	2021-01-25	United States
ORF1ab_3580_Q	ORF1ab	3580	SRR14372282	11005	C	A	1	2021-01-25	United States
ORF1ab_3615_V	ORF1ab	3615	SRR14372282	11109	C	T	1	2021-01-25	United States
ORF1ab_314_L	ORF1ab	314	SRR14372282	14408	C	T	1	2021-01-25	United States
ORF1ab_1727_L	ORF1ab	1727	SRR14372282	18647	C	T	1	2021-01-25	United States
ORF1ab_1774_I	ORF1ab	1774	SRR14372282	18788	C	T	1	2021-01-25	United States
S_614_G	S	614	SRR14372282	23403	A	G	1	2021-01-25	United States
N_203_K	N	203	SRR14372282	28881	G	A	1	2021-01-25	United States
N_204_R	N	204	SRR14372282	28883	G	C	0,998978	2021-01-25	United States
N_260_NA	N	260	SRR14372282	29051	C	+A	0,0753676	2021-01-25	United States
ORF1ab_265_I	ORF1ab	265	SRR14372283	1059	C	T	1	2021-01-25	United States
ORF1ab_432_S	ORF1ab	432	SRR14372283	1559	G	A	0,996193	2021-01-25	United States
ORF1ab_3603_NA	ORF1ab	3603	SRR14372283	11074	C	+T	0,0932203	2021-01-25	United States
ORF1ab_3606_NA	ORF1ab	3606	SRR14372283	11082	T	-G	0,0614407	2021-01-25	United States
ORF1ab_3606_F	ORF1ab	3606	SRR14372283	11083	G	T	0,986631	2021-01-25	United States
ORF1ab_144_Y	ORF1ab	144	SRR14372283	13897	G	T	0,988971	2021-01-25	United States
ORF1ab_314_L	ORF1ab	314	SRR14372283	14408	C	T	1	2021-01-25	United States
S_614_G	S	614	SRR14372283	23403	A	G	1	2021-01-25	United States
ORF3a_57_H	ORF3a	57	SRR14372283	25563	G	T	0,997143	2021-01-25	United States
ORF3a_134_H	ORF3a	134	SRR14372283	25793	G	A	0,972973	2021-01-25	United States
N_207_S	N	207	SRR14372283	28892	C	T	0,986395	2021-01-25	United States
N_234_I	N	234	SRR14372283	28975	G	T	0,986275	2021-01-25	United States
ORF1ab_55_K	ORF1ab	55	SRR14372284	428	G	A	0,992424	2021-01-25	United States
ORF1ab_159_NA	ORF1ab	159	SRR14372284	740	G	+A	0,0741999	2021-01-25	United States
ORF1ab_214_I	ORF1ab	214	SRR14372284	906	C	T	0,0806702	2021-01-25	United States
ORF1ab_265_I	ORF1ab	265	SRR14372284	1059	C	T	1	2021-01-25	United States
ORF1ab_350_NA	ORF1ab	350	SRR14372284	1315	T	-A	0,10258	2021-01-25	United States
ORF1ab_1184_NA	ORF1ab	1184	SRR14372284	3817	C	+A	0,195498	2021-01-25	United States
ORF1ab_1384_K	ORF1ab	1384	SRR14372284	4415	G	A	0,0678918	2021-01-25	United States
ORF1ab_1669_R	ORF1ab	1669	SRR14372284	5270	T	A	0,140952	2021-01-25	United States
ORF1ab_1777_D	ORF1ab	1777	SRR14372284	5596	A	T	0,127024	2021-01-25	United States
ORF1ab_1888_NA	ORF1ab	1888	SRR14372284	5927	G	-T	0,0723473	2021-01-25	United States
ORF1ab_2119_NA	ORF1ab	2119	SRR14372284	6622	G	+A	0,19598	2021-01-25	United States
ORF1ab_2597_NA	ORF1ab	2597	SRR14372284	8056	G	+T	0,17309	2021-01-25	United States
ORF1ab_2606_I	ORF1ab	2606	SRR14372284	8083	G	A	1	2021-01-25	United States
ORF1ab_2704_NA	ORF1ab	2704	SRR14372284	8376	C	-A	0,146623	2021-01-25	United States
ORF1ab_3025_NA	ORF1ab	3025	SRR14372284	9339	A	+T	0,0773196	2021-01-25	United States
ORF1ab_3126_NA	ORF1ab	3126	SRR14372284	9641	A	-T	0,176007	2021-01-25	United States
ORF1ab_3182_NA	ORF1ab	3182	SRR14372284	9811	C	+T	0,0845176	2021-01-25	United States
ORF1ab_3352_F	ORF1ab	3352	SRR14372284	10319	C	T	0,998382	2021-01-25	United States
ORF1ab_3374_NA	ORF1ab	3374	SRR14372284	10386	C	+T	0,0662932	2021-01-25	United States
ORF1ab_3447_NA	ORF1ab	3447	SRR14372284	10605	C	+T	0,279739	2021-01-25	United States
ORF1ab_3603_NA	ORF1ab	3603	SRR14372284	11074	C	+T	0,0932145	2021-01-25	United States
ORF1ab_3637_NA	ORF1ab	3637	SRR14372284	11175	G	+T	0,179132	2021-01-25	United States
ORF1ab_3692_NA	ORF1ab	3692	SRR14372284	11340	T	+A	0,0517071	2021-01-25	United States
ORF1ab_3759_NA	ORF1ab	3759	SRR14372284	11540	G	-T	0,111111	2021-01-25	United States
ORF1ab_3844_M	ORF1ab	3844	SRR14372284	11795	T	A	0,108108	2021-01-25	United States
ORF1ab_3996_T	ORF1ab	3996	SRR14372284	12251	G	A	0,181518	2021-01-25	United States
ORF1ab_281_C	ORF1ab	281	SRR14372284	14310	G	C	0,290323	2021-01-25	United States
ORF1ab_309_T	ORF1ab	309	SRR14372284	14392	T	A	0,240506	2021-01-25	United States
ORF1ab_314_L	ORF1ab	314	SRR14372284	14408	C	T	1	2021-01-25	United States
ORF1ab_386_NA	ORF1ab	386	SRR14372284	14625	C	+T	0,314748	2021-01-25	United States
ORF1ab_462_S	ORF1ab	462	SRR14372284	14852	T	C	0,314748	2021-01-25	United States
ORF1ab_511_NA	ORF1ab	511	SRR14372284	14999	G	+T	0,054986	2021-01-25	United States
ORF1ab_579_A	ORF1ab	579	SRR14372284	15203	T	C	0,0845896	2021-01-25	United States
ORF1ab_724_K	ORF1ab	724	SRR14372284	15638	G	A	0,175869	2021-01-25	United States
ORF1ab_782_T	ORF1ab	782	SRR14372284	15812	A	C	0,273292	2021-01-25	United States
ORF1ab_1055_NA	ORF1ab	1055	SRR14372284	16630	C	+T	0,156798	2021-01-25	United States
ORF1ab_1162_I	ORF1ab	1162	SRR14372284	16952	C	T	1	2021-01-25	United States
ORF1ab_1449_NA	ORF1ab	1449	SRR14372284	17813	T	+G	0,137006	2021-01-25	United States
ORF1ab_1653_D	ORF1ab	1653	SRR14372284	18424	A	G	1	2021-01-25	United States
ORF1ab_1772_NA	ORF1ab	1772	SRR14372284	18782	G	+T	0,118675	2021-01-25	United States
ORF1ab_1825_G	ORF1ab	1825	SRR14372284	18941	A	G	0,101114	2021-01-25	United States
ORF1ab_1942_NA	ORF1ab	1942	SRR14372284	19292	G	+T	0,193878	2021-01-25	United States
ORF1ab_1992_NA	ORF1ab	1992	SRR14372284	19442	T	-A	0,0745098	2021-01-25	United States
ORF1ab_1998_L	ORF1ab	1998	SRR14372284	19459	A	T	0,0687285	2021-01-25	United States
ORF1ab_1998_K	ORF1ab	1998	SRR14372284	19460	T	A	0,0687285	2021-01-25	United States
ORF1ab_2001_S	ORF1ab	2001	SRR14372284	19468	T	A	0,0652921	2021-01-25	United States
ORF1ab_2001_NA	ORF1ab	2001	SRR14372284	19470	C	+AG	0,068323	2021-01-25	United States
ORF1ab_2114_NA	ORF1ab	2114	SRR14372284	19809	T	+A	0,0841515	2021-01-25	United States
ORF1ab_2172_NA	ORF1ab	2172	SRR14372284	19983	C	+T	0,171968	2021-01-25	United States
ORF1ab_2355_A	ORF1ab	2355	SRR14372284	20531	A	C	0,0988024	2021-01-25	United States
ORF1ab_2545_NA	ORF1ab	2545	SRR14372284	21101	G	+T	0,08	2021-01-25	United States
ORF1ab_2613_C	ORF1ab	2613	SRR14372284	21304	C	T	1	2021-01-25	United States
S_154_K	S	154	SRR14372284	22022	G	A	0,060219	2021-01-25	United States
S_167_NA	S	167	SRR14372284	22062	C	-T	0,0579439	2021-01-25	United States
S_178_N	S	178	SRR14372284	22094	G	A	1	2021-01-25	United States
S_398_NA	S	398	SRR14372284	22755	A	+T	0,0873371	2021-01-25	United States
S_426_NA	S	426	SRR14372284	22839	C	-AG	0,0796004	2021-01-25	United States
S_614_G	S	614	SRR14372284	23403	A	G	0,998677	2021-01-25	United States
S_677_H	S	677	SRR14372284	23593	G	T	1	2021-01-25	United States
S_766_NA	S	766	SRR14372284	23859	C	+T	0,2337	2021-01-25	United States
S_1141_NA	S	1141	SRR14372284	24984	T	-G	0,180041	2021-01-25	United States
ORF3a_57_H	ORF3a	57	SRR14372284	25563	G	T	1	2021-01-25	United States
ORF6_21_NA	ORF6	21	SRR14372284	27263	C	+T	0,0828471	2021-01-25	United States
ORF7b_12_NA	ORF7b	12	SRR14372284	27791	C	+T	0,169935	2021-01-25	United States
ORF7b_21_NA	ORF7b	21	SRR14372284	27816	G	+T	0,0932897	2021-01-25	United States
ORF8_24_L	ORF8	24	SRR14372284	27964	C	T	1	2021-01-25	United States
ORF8_41_S	ORF8	41	SRR14372284	28015	T	C	0,067034	2021-01-25	United States
N_67_S	N	67	SRR14372284	28472	C	T	1	2021-01-25	United States
N_199_L	N	199	SRR14372284	28869	C	T	1	2021-01-25	United States
N_377_Y	N	377	SRR14372284	29402	G	T	1	2021-01-25	United States
ORF1ab_1001_I	ORF1ab	1001	SRR14372285	3267	C	T	1	2021-01-25	United States
ORF1ab_1708_D	ORF1ab	1708	SRR14372285	5388	C	A	1	2021-01-25	United States
ORF1ab_2144_NA	ORF1ab	2144	SRR14372285	6696	C	+T	0,0652174	2021-01-25	United States
ORF1ab_2230_T	ORF1ab	2230	SRR14372285	6954	T	C	1	2021-01-25	United States
ORF1ab_3195_G	ORF1ab	3195	SRR14372285	9848	A	G	1	2021-01-25	United States
ORF1ab_3674_NA	ORF1ab	3674	SRR14372285	11287	G	-TCTGGTTTT	0,993711	2021-01-25	United States
ORF1ab_314_L	ORF1ab	314	SRR14372285	14408	C	T	1	2021-01-25	United States
ORF1ab_1383_R	ORF1ab	1383	SRR14372285	17615	A	G	1	2021-01-25	United States
S_68_NA	S	68	SRR14372285	21764	A	-TACATG	0,993737	2021-01-25	United States
S_143_NA	S	143	SRR14372285	21990	T	-TTA	0,994	2021-01-25	United States
S_501_Y	S	501	SRR14372285	23063	A	T	1	2021-01-25	United States
S_570_D	S	570	SRR14372285	23271	C	A	0,998384	2021-01-25	United States
S_614_G	S	614	SRR14372285	23403	A	G	1	2021-01-25	United States
S_681_H	S	681	SRR14372285	23604	C	A	1	2021-01-25	United States
S_716_I	S	716	SRR14372285	23709	C	T	1	2021-01-25	United States
S_982_A	S	982	SRR14372285	24506	T	G	0,999304	2021-01-25	United States
S_1117_I	S	1117	SRR14372285	24912	C	T	1	2021-01-25	United States
S_1118_H	S	1118	SRR14372285	24914	G	C	1	2021-01-25	United States
ORF8_27_*	ORF8	27	SRR14372285	27972	C	T	1	2021-01-25	United States
ORF8_52_I	ORF8	52	SRR14372285	28048	G	T	1	2021-01-25	United States
ORF8_73_C	ORF8	73	SRR14372285	28111	A	G	1	2021-01-25	United States
N_3_H	N	3	SRR14372285	28280	G	C	1	2021-01-25	United States
N_3_V	N	3	SRR14372285	28281	A	T	1	2021-01-25	United States
N_3_E	N	3	SRR14372285	28282	T	A	0,999272	2021-01-25	United States
N_203_K	N	203	SRR14372285	28881	G	A	0,99951	2021-01-25	United States
N_204_R	N	204	SRR14372285	28883	G	C	1	2021-01-25	United States
N_235_F	N	235	SRR14372285	28977	C	T	0,998245	2021-01-25	United States
ORF1ab_265_I	ORF1ab	265	SRR14372286	1059	C	T	1	2021-01-23	United States
ORF1ab_2144_NA	ORF1ab	2144	SRR14372286	6696	C	+T	0,0513919	2021-01-23	United States
ORF1ab_3352_F	ORF1ab	3352	SRR14372286	10319	C	T	0,998255	2021-01-23	United States
ORF1ab_3495_F	ORF1ab	3495	SRR14372286	10748	C	T	0,982811	2021-01-23	United States
ORF1ab_3729_R	ORF1ab	3729	SRR14372286	11451	A	G	0,986213	2021-01-23	United States
ORF1ab_314_L	ORF1ab	314	SRR14372286	14408	C	T	1	2021-01-23	United States
ORF1ab_1653_D	ORF1ab	1653	SRR14372286	18424	A	G	1	2021-01-23	United States
ORF1ab_2613_C	ORF1ab	2613	SRR14372286	21304	C	T	1	2021-01-23	United States
S_614_G	S	614	SRR14372286	23403	A	G	1	2021-01-23	United States
S_677_P	S	677	SRR14372286	23592	A	C	0,982659	2021-01-23	United States
ORF3a_57_H	ORF3a	57	SRR14372286	25563	G	T	1	2021-01-23	United States
ORF3a_172_V	ORF3a	172	SRR14372286	25907	G	T	1	2021-01-23	United States
ORF8_24_L	ORF8	24	SRR14372286	27964	C	T	1	2021-01-23	United States
ORF8_120_NA	ORF8	120	SRR14372286	28253	C	-A	0,983716	2021-01-23	United States
N_67_S	N	67	SRR14372286	28472	C	T	1	2021-01-23	United States
N_199_L	N	199	SRR14372286	28869	C	T	1	2021-01-23	United States
N_211_S	N	211	SRR14372286	28904	G	T	0,981481	2021-01-23	United States
ORF1ab_1001_I	ORF1ab	1001	SRR14372287	3267	C	T	0,977778	2021-01-25	United States
ORF1ab_1708_D	ORF1ab	1708	SRR14372287	5388	C	A	0,991667	2021-01-25	United States
ORF1ab_2230_T	ORF1ab	2230	SRR14372287	6954	T	C	0,986083	2021-01-25	United States
ORF1ab_3195_G	ORF1ab	3195	SRR14372287	9848	A	G	0,990291	2021-01-25	United States
ORF1ab_3674_NA	ORF1ab	3674	SRR14372287	11287	G	-TCTGGTTTT	0,977486	2021-01-25	United States
ORF1ab_314_L	ORF1ab	314	SRR14372287	14408	C	T	1	2021-01-25	United States
ORF1ab_1383_R	ORF1ab	1383	SRR14372287	17615	A	G	0,980349	2021-01-25	United States
ORF1ab_2172_NA	ORF1ab	2172	SRR14372287	19983	C	+T	0,0733533	2021-01-25	United States
S_18_F	S	18	SRR14372287	21614	C	T	0,161348	2021-01-25	United States
S_68_NA	S	68	SRR14372287	21764	A	-TACATG	0,995717	2021-01-25	United States
S_143_NA	S	143	SRR14372287	21990	T	-TTA	0,997849	2021-01-25	United States
S_501_Y	S	501	SRR14372287	23063	A	T	0,995896	2021-01-25	United States
S_570_D	S	570	SRR14372287	23271	C	A	0,975535	2021-01-25	United States
S_614_G	S	614	SRR14372287	23403	A	G	0,99095	2021-01-25	United States
S_681_H	S	681	SRR14372287	23604	C	A	0,993617	2021-01-25	United States
S_716_I	S	716	SRR14372287	23709	C	T	0,991247	2021-01-25	United States
S_982_A	S	982	SRR14372287	24506	T	G	0,982332	2021-01-25	United States
S_1118_H	S	1118	SRR14372287	24914	G	C	0,990515	2021-01-25	United States
ORF8_27_*	ORF8	27	SRR14372287	27972	C	T	1	2021-01-25	United States
ORF8_52_I	ORF8	52	SRR14372287	28048	G	T	1	2021-01-25	United States
ORF8_73_C	ORF8	73	SRR14372287	28111	A	G	0,998219	2021-01-25	United States
N_3_H	N	3	SRR14372287	28280	G	C	0,997292	2021-01-25	United States
N_3_V	N	3	SRR14372287	28281	A	T	0,998197	2021-01-25	United States
N_3_E	N	3	SRR14372287	28282	T	A	0,997295	2021-01-25	United States
N_203_K	N	203	SRR14372287	28881	G	A	0,985787	2021-01-25	United States
N_204_R	N	204	SRR14372287	28883	G	C	0,985772	2021-01-25	United States
N_235_F	N	235	SRR14372287	28977	C	T	0,983471	2021-01-25	United States
ORF1ab_309_L	ORF1ab	309	SRR14372288	1191	C	T	0,994555	2021-01-26	United States
ORF1ab_3603_NA	ORF1ab	3603	SRR14372288	11074	C	+T	0,0680628	2021-01-26	United States
ORF1ab_3606_F	ORF1ab	3606	SRR14372288	11083	G	T	0,170732	2021-01-26	United States
ORF1ab_3655_I	ORF1ab	3655	SRR14372288	11230	G	T	0,991334	2021-01-26	United States
ORF1ab_3667_F	ORF1ab	3667	SRR14372288	11266	G	T	0,991213	2021-01-26	United States
ORF1ab_3752_I	ORF1ab	3752	SRR14372288	11521	G	T	0,99623	2021-01-26	United States
ORF1ab_3936_N	ORF1ab	3936	SRR14372288	12071	G	A	0,250344	2021-01-26	United States
ORF1ab_1701_F	ORF1ab	1701	SRR14372288	18568	C	T	0,991285	2021-01-26	United States
S_157_L	S	157	SRR14372288	22033	C	A	0,984043	2021-01-26	United States
S_367_F	S	367	SRR14372288	22661	G	T	0,98583	2021-01-26	United States
S_613_H	S	613	SRR14372288	23401	G	T	0,987302	2021-01-26	United States
S_681_R	S	681	SRR14372288	23604	C	G	0,991525	2021-01-26	United States
ORF8_92_K	ORF8	92	SRR14372288	28167	G	A	0,994505	2021-01-26	United States
ORF8_114_I	ORF8	114	SRR14372288	28233	G	A	0,994595	2021-01-26	United States
N_202_N	N	202	SRR14372288	28878	G	A	0,984877	2021-01-26	United States
ORF1ab_265_I	ORF1ab	265	SRR14372289	1059	C	T	1	2021-01-23	United States
ORF1ab_992_G	ORF1ab	992	SRR14372289	3240	A	G	0,994208	2021-01-23	United States
ORF1ab_2144_NA	ORF1ab	2144	SRR14372289	6696	C	+T	0,0612613	2021-01-23	United States
ORF1ab_2214_A	ORF1ab	2214	SRR14372289	6905	T	G	0,998523	2021-01-23	United States
ORF1ab_2936_I	ORF1ab	2936	SRR14372289	9072	C	T	1	2021-01-23	United States
ORF1ab_176_V	ORF1ab	176	SRR14372289	13994	C	T	0,998686	2021-01-23	United States
ORF1ab_314_L	ORF1ab	314	SRR14372289	14408	C	T	1	2021-01-23	United States
ORF1ab_1351_F	ORF1ab	1351	SRR14372289	17518	C	T	0,998198	2021-01-23	United States
ORF1ab_1555_I	ORF1ab	1555	SRR14372289	18131	C	T	1	2021-01-23	United States
S_54_F	S	54	SRR14372289	21724	G	T	0,993994	2021-01-23	United States
S_520_S	S	520	SRR14372289	23120	G	T	0,996748	2021-01-23	United States
S_614_G	S	614	SRR14372289	23403	A	G	1	2021-01-23	United States
S_681_R	S	681	SRR14372289	23604	C	G	1	2021-01-23	United States
ORF3a_57_H	ORF3a	57	SRR14372289	25563	G	T	1	2021-01-23	United States
ORF3a_92_L	ORF3a	92	SRR14372289	25667	C	T	0,995475	2021-01-23	United States
N_194_A	N	194	SRR14372289	28853	T	G	0,992011	2021-01-23	United States
ORF1ab_265_I	ORF1ab	265	SRR14372290	1059	C	T	1	2021-01-23	United States
ORF1ab_2144_NA	ORF1ab	2144	SRR14372290	6696	C	+T	0,0534351	2021-01-23	United States
ORF1ab_2606_I	ORF1ab	2606	SRR14372290	8083	G	A	0,997481	2021-01-23	United States
ORF1ab_2967_I	ORF1ab	2967	SRR14372290	9165	C	T	0,996219	2021-01-23	United States
ORF1ab_3352_F	ORF1ab	3352	SRR14372290	10319	C	T	1	2021-01-23	United States
ORF1ab_314_L	ORF1ab	314	SRR14372290	14408	C	T	1	2021-01-23	United States
ORF1ab_418_NA	ORF1ab	418	SRR14372290	14720	G	+T	0,0686275	2021-01-23	United States
ORF1ab_1653_D	ORF1ab	1653	SRR14372290	18424	A	G	1	2021-01-23	United States
ORF1ab_2557_R	ORF1ab	2557	SRR14372290	21137	A	G	0,996785	2021-01-23	United States
ORF1ab_2613_C	ORF1ab	2613	SRR14372290	21304	C	T	1	2021-01-23	United States
S_614_G	S	614	SRR14372290	23403	A	G	1	2021-01-23	United States
ORF3a_57_H	ORF3a	57	SRR14372290	25563	G	T	0,998221	2021-01-23	United States
ORF3a_172_V	ORF3a	172	SRR14372290	25907	G	T	1	2021-01-23	United States
ORF3a_220_C	ORF3a	220	SRR14372290	26050	A	T	0,991537	2021-01-23	United States
ORF8_24_L	ORF8	24	SRR14372290	27964	C	T	0,994505	2021-01-23	United States
N_67_S	N	67	SRR14372290	28472	C	T	1	2021-01-23	United States
N_199_L	N	199	SRR14372290	28869	C	T	1	2021-01-23	United States
N_327_L	N	327	SRR14372290	29253	C	T	0,996487	2021-01-23	United States
ORF1ab_265_I	ORF1ab	265	SRR14372291	1059	C	T	1	2021-01-23	United States
ORF1ab_2144_NA	ORF1ab	2144	SRR14372291	6696	C	+T	0,097561	2021-01-23	United States
ORF1ab_3352_F	ORF1ab	3352	SRR14372291	10319	C	T	0,997696	2021-01-23	United States
ORF1ab_3718_F	ORF1ab	3718	SRR14372291	11417	G	T	0,994983	2021-01-23	United States
ORF1ab_314_L	ORF1ab	314	SRR14372291	14408	C	T	1	2021-01-23	United States
ORF1ab_1653_D	ORF1ab	1653	SRR14372291	18424	A	G	0,997912	2021-01-23	United States
ORF1ab_2613_C	ORF1ab	2613	SRR14372291	21304	C	T	0,99375	2021-01-23	United States
S_18_F	S	18	SRR14372291	21614	C	T	1	2021-01-23	United States
S_614_G	S	614	SRR14372291	23403	A	G	0,998851	2021-01-23	United States
S_780_Q	S	780	SRR14372291	23900	G	C	0,997831	2021-01-23	United States
ORF3a_57_H	ORF3a	57	SRR14372291	25563	G	T	1	2021-01-23	United States
ORF3a_172_V	ORF3a	172	SRR14372291	25907	G	T	0,992806	2021-01-23	United States
ORF8_17_Y	ORF8	17	SRR14372291	27942	C	T	1	2021-01-23	United States
ORF8_24_L	ORF8	24	SRR14372291	27964	C	T	1	2021-01-23	United States
N_67_S	N	67	SRR14372291	28472	C	T	1	2021-01-23	United States
N_199_L	N	199	SRR14372291	28869	C	T	0,99594	2021-01-23	United States
ORF1ab_265_I	ORF1ab	265	SRR14372292	1059	C	T	1	2021-01-26	United States
ORF1ab_443_P	ORF1ab	443	SRR14372292	1592	T	C	0,992521	2021-01-26	United States
ORF1ab_2144_NA	ORF1ab	2144	SRR14372292	6696	C	+T	0,100193	2021-01-26	United States
ORF1ab_314_L	ORF1ab	314	SRR14372292	14408	C	T	1	2021-01-26	United States
ORF1ab_2025_I	ORF1ab	2025	SRR14372292	19542	G	T	0,980707	2021-01-26	United States
S_614_G	S	614	SRR14372292	23403	A	G	0,998529	2021-01-26	United States
ORF3a_57_H	ORF3a	57	SRR14372292	25563	G	T	1	2021-01-26	United States
M_2_V	M	2	SRR14372292	26527	C	T	0,984211	2021-01-26	United States
N_183_Y	N	183	SRR14372292	28821	C	A	0,978378	2021-01-26	United States
ORF1ab_265_I	ORF1ab	265	SRR14372293	1059	C	T	1	2021-01-23	United States
ORF1ab_609_I	ORF1ab	609	SRR14372293	2091	C	T	0,974203	2021-01-23	United States
ORF1ab_1905_F	ORF1ab	1905	SRR14372293	5979	C	T	0,973958	2021-01-23	United States
ORF1ab_2144_NA	ORF1ab	2144	SRR14372293	6696	C	+T	0,0510638	2021-01-23	United States
ORF1ab_2667_C	ORF1ab	2667	SRR14372293	8264	G	T	0,977064	2021-01-23	United States
ORF1ab_3352_F	ORF1ab	3352	SRR14372293	10319	C	T	0,998043	2021-01-23	United States
ORF1ab_314_L	ORF1ab	314	SRR14372293	14408	C	T	1	2021-01-23	United States
ORF1ab_520_V	ORF1ab	520	SRR14372293	15026	C	T	0,983193	2021-01-23	United States
ORF1ab_1653_D	ORF1ab	1653	SRR14372293	18424	A	G	1	2021-01-23	United States
ORF1ab_2060_F	ORF1ab	2060	SRR14372293	19645	G	T	0,980952	2021-01-23	United States
ORF1ab_2613_C	ORF1ab	2613	SRR14372293	21304	C	T	1	2021-01-23	United States
S_614_G	S	614	SRR14372293	23403	A	G	0,998081	2021-01-23	United States
ORF3a_57_H	ORF3a	57	SRR14372293	25563	G	T	1	2021-01-23	United States
ORF3a_172_V	ORF3a	172	SRR14372293	25907	G	T	1	2021-01-23	United States
ORF3a_191_G	ORF3a	191	SRR14372293	25964	A	G	0,153584	2021-01-23	United States
ORF3a_223_I	ORF3a	223	SRR14372293	26060	C	T	0,989336	2021-01-23	United States
ORF8_87_I	ORF8	87	SRR14372293	28153	C	T	0,989691	2021-01-23	United States
N_67_S	N	67	SRR14372293	28472	C	T	1	2021-01-23	United States
N_199_L	N	199	SRR14372293	28869	C	T	1	2021-01-23	United States
N_209_I	N	209	SRR14372293	28899	G	T	0,489362	2021-01-23	United States
ORF1ab_265_I	ORF1ab	265	SRR14372294	1059	C	T	1	2021-01-23	United States
ORF1ab_2147_S	ORF1ab	2147	SRR14372294	6705	A	G	0,983425	2021-01-23	United States
ORF1ab_3351_R	ORF1ab	3351	SRR14372294	10317	A	G	0,989399	2021-01-23	United States
ORF1ab_3352_F	ORF1ab	3352	SRR14372294	10319	C	T	0,99823	2021-01-23	United States
ORF1ab_314_L	ORF1ab	314	SRR14372294	14408	C	T	1	2021-01-23	United States
ORF1ab_833_NA	ORF1ab	833	SRR14372294	15965	G	+T	0,0501543	2021-01-23	United States
ORF1ab_861_A	ORF1ab	861	SRR14372294	16048	A	G	0,983359	2021-01-23	United States
ORF1ab_1653_D	ORF1ab	1653	SRR14372294	18424	A	G	0,994334	2021-01-23	United States
ORF1ab_2613_C	ORF1ab	2613	SRR14372294	21304	C	T	0,998062	2021-01-23	United States
S_614_G	S	614	SRR14372294	23403	A	G	1	2021-01-23	United States
S_681_H	S	681	SRR14372294	23604	C	A	0,977654	2021-01-23	United States
ORF3a_57_H	ORF3a	57	SRR14372294	25563	G	T	1	2021-01-23	United States
ORF3a_74_F	ORF3a	74	SRR14372294	25613	C	T	0,990453	2021-01-23	United States
ORF3a_227_R	ORF3a	227	SRR14372294	26072	A	G	0,980094	2021-01-23	United States
ORF8_24_L	ORF8	24	SRR14372294	27964	C	T	1	2021-01-23	United States
N_67_S	N	67	SRR14372294	28472	C	T	1	2021-01-23	United States
N_199_L	N	199	SRR14372294	28869	C	T	1	2021-01-23	United States
ORF1ab_265_I	ORF1ab	265	SRR14372296	1059	C	T	1	2021-01-23	United States
ORF1ab_837_R	ORF1ab	837	SRR14372296	2775	A	G	0,959732	2021-01-23	United States
ORF1ab_2144_NA	ORF1ab	2144	SRR14372296	6696	C	+T	0,0692913	2021-01-23	United States
ORF1ab_2221_S	ORF1ab	2221	SRR14372296	6926	C	T	0,0633484	2021-01-23	United States
ORF1ab_3048_A	ORF1ab	3048	SRR14372296	9408	T	C	0,984694	2021-01-23	United States
ORF1ab_3352_F	ORF1ab	3352	SRR14372296	10319	C	T	1	2021-01-23	United States
ORF1ab_314_L	ORF1ab	314	SRR14372296	14408	C	T	1	2021-01-23	United States
ORF1ab_833_NA	ORF1ab	833	SRR14372296	15965	G	+T	0,070802	2021-01-23	United States
ORF1ab_1653_D	ORF1ab	1653	SRR14372296	18424	A	G	1	2021-01-23	United States
ORF1ab_1746_Y	ORF1ab	1746	SRR14372296	18703	G	T	0,990654	2021-01-23	United States
ORF1ab_1873_N	ORF1ab	1873	SRR14372296	19086	G	T	0,978858	2021-01-23	United States
ORF1ab_2613_C	ORF1ab	2613	SRR14372296	21304	C	T	0,997831	2021-01-23	United States
S_251_S	S	251	SRR14372296	22313	C	T	0,974093	2021-01-23	United States
S_614_G	S	614	SRR14372296	23403	A	G	1	2021-01-23	United States
ORF3a_42_L	ORF3a	42	SRR14372296	25517	C	T	0,981061	2021-01-23	United States
ORF3a_57_H	ORF3a	57	SRR14372296	25563	G	T	1	2021-01-23	United States
ORF8_24_L	ORF8	24	SRR14372296	27964	C	T	1	2021-01-23	United States
N_67_S	N	67	SRR14372296	28472	C	T	1	2021-01-23	United States
N_199_L	N	199	SRR14372296	28869	C	T	0,997006	2021-01-23	United States
ORF1ab_265_I	ORF1ab	265	SRR14372297	1059	C	T	0,994751	2021-01-23	United States
ORF1ab_2144_NA	ORF1ab	2144	SRR14372297	6696	C	+T	0,0612245	2021-01-23	United States
ORF1ab_2828_V	ORF1ab	2828	SRR14372297	8748	C	T	0,162437	2021-01-23	United States
ORF1ab_3352_F	ORF1ab	3352	SRR14372297	10319	C	T	0,998596	2021-01-23	United States
ORF1ab_3934_I	ORF1ab	3934	SRR14372297	12067	G	A	0,876506	2021-01-23	United States
ORF1ab_314_L	ORF1ab	314	SRR14372297	14408	C	T	1	2021-01-23	United States
ORF1ab_1653_D	ORF1ab	1653	SRR14372297	18424	A	G	0,995381	2021-01-23	United States
ORF1ab_2045_S	ORF1ab	2045	SRR14372297	19601	A	G	1	2021-01-23	United States
ORF1ab_2613_C	ORF1ab	2613	SRR14372297	21304	C	T	0,994565	2021-01-23	United States
S_614_G	S	614	SRR14372297	23403	A	G	1	2021-01-23	United States
ORF3a_57_H	ORF3a	57	SRR14372297	25563	G	T	0,995489	2021-01-23	United States
ORF3a_172_V	ORF3a	172	SRR14372297	25907	G	T	1	2021-01-23	United States
ORF8_24_L	ORF8	24	SRR14372297	27964	C	T	0,990991	2021-01-23	United States
N_67_S	N	67	SRR14372297	28472	C	T	0,997963	2021-01-23	United States
N_199_L	N	199	SRR14372297	28869	C	T	0,994343	2021-01-23	United States
ORF1ab_265_I	ORF1ab	265	SRR14372298	1059	C	T	1	2021-01-25	United States
ORF1ab_1177_I	ORF1ab	1177	SRR14372298	3794	G	A	1	2021-01-25	United States
ORF1ab_1409_V	ORF1ab	1409	SRR14372298	4490	A	G	1	2021-01-25	United States
ORF1ab_2144_NA	ORF1ab	2144	SRR14372298	6696	C	+T	0,0689655	2021-01-25	United States
ORF1ab_2606_I	ORF1ab	2606	SRR14372298	8083	G	A	0,998119	2021-01-25	United States
ORF1ab_3352_F	ORF1ab	3352	SRR14372298	10319	C	T	1	2021-01-25	United States
ORF1ab_314_L	ORF1ab	314	SRR14372298	14408	C	T	0,995968	2021-01-25	United States
ORF1ab_1653_D	ORF1ab	1653	SRR14372298	18424	A	G	1	2021-01-25	United States
ORF1ab_2613_C	ORF1ab	2613	SRR14372298	21304	C	T	0,998967	2021-01-25	United States
S_614_G	S	614	SRR14372298	23403	A	G	0,998848	2021-01-25	United States
ORF3a_57_H	ORF3a	57	SRR14372298	25563	G	T	1	2021-01-25	United States
ORF3a_172_V	ORF3a	172	SRR14372298	25907	G	T	1	2021-01-25	United States
ORF8_24_L	ORF8	24	SRR14372298	27964	C	T	1	2021-01-25	United States
N_67_S	N	67	SRR14372298	28472	C	T	1	2021-01-25	United States
N_199_L	N	199	SRR14372298	28869	C	T	1	2021-01-25	United States
N_377_Y	N	377	SRR14372298	29402	G	T	1	2021-01-25	United States
ORF1ab_265_I	ORF1ab	265	SRR14372299	1059	C	T	1	2021-01-23	United States
ORF1ab_3352_F	ORF1ab	3352	SRR14372299	10319	C	T	0,996262	2021-01-23	United States
ORF1ab_314_L	ORF1ab	314	SRR14372299	14408	C	T	1	2021-01-23	United States
ORF1ab_833_NA	ORF1ab	833	SRR14372299	15965	G	+T	0,0852228	2021-01-23	United States
ORF1ab_1653_D	ORF1ab	1653	SRR14372299	18424	A	G	1	2021-01-23	United States
ORF1ab_2613_C	ORF1ab	2613	SRR14372299	21304	C	T	1	2021-01-23	United States
S_614_G	S	614	SRR14372299	23403	A	G	0,997893	2021-01-23	United States
S_681_H	S	681	SRR14372299	23604	C	A	0,996904	2021-01-23	United States
S_1260_N	S	1260	SRR14372299	25340	G	A	0,992147	2021-01-23	United States
ORF3a_57_H	ORF3a	57	SRR14372299	25563	G	T	1	2021-01-23	United States
ORF3a_74_F	ORF3a	74	SRR14372299	25613	C	T	0,994852	2021-01-23	United States
N_67_S	N	67	SRR14372299	28472	C	T	0,993902	2021-01-23	United States
N_199_L	N	199	SRR14372299	28869	C	T	0,99081	2021-01-23	United States
N_402_Y	N	402	SRR14372299	29477	G	T	0,992366	2021-01-23	United States
ORF1ab_665_I	ORF1ab	665	SRR14372300	2258	G	A	1	2021-01-25	United States
ORF1ab_1248_S	ORF1ab	1248	SRR14372300	4008	T	C	0,998553	2021-01-25	United States
ORF1ab_2059_R	ORF1ab	2059	SRR14372300	6441	A	G	0,999389	2021-01-25	United States
ORF1ab_2144_NA	ORF1ab	2144	SRR14372300	6696	C	+T	0,0658385	2021-01-25	United States
ORF1ab_2268_G	ORF1ab	2268	SRR14372300	7068	A	G	0,999012	2021-01-25	United States
ORF1ab_2980_G	ORF1ab	2980	SRR14372300	9204	A	G	0,99872	2021-01-25	United States
ORF1ab_314_L	ORF1ab	314	SRR14372300	14408	C	T	0,998095	2021-01-25	United States
S_614_G	S	614	SRR14372300	23403	A	G	0,999004	2021-01-25	United States
S_688_V	S	688	SRR14372300	23625	C	T	1	2021-01-25	United States
N_194_L	N	194	SRR14372300	28854	C	T	0,998466	2021-01-25	United States
N_371_Y	N	371	SRR14372300	29384	G	T	1	2021-01-25	United States
N_391_I	N	391	SRR14372300	29445	C	T	0,999383	2021-01-25	United States
ORF1ab_309_L	ORF1ab	309	SRR14372301	1191	C	T	0,978082	2021-01-23	United States
ORF1ab_1521_I	ORF1ab	1521	SRR14372301	4827	C	T	0,993333	2021-01-23	United States
ORF1ab_2144_NA	ORF1ab	2144	SRR14372301	6696	C	+T	0,090776	2021-01-23	United States
ORF1ab_3086_I	ORF1ab	3086	SRR14372301	9521	C	A	0,991837	2021-01-23	United States
ORF1ab_3570_N	ORF1ab	3570	SRR14372301	10974	G	A	0,984169	2021-01-23	United States
ORF1ab_3689_L	ORF1ab	3689	SRR14372301	11330	G	T	0,988176	2021-01-23	United States
ORF1ab_314_L	ORF1ab	314	SRR14372301	14408	C	T	1	2021-01-23	United States
ORF1ab_833_NA	ORF1ab	833	SRR14372301	15965	G	+T	0,086744	2021-01-23	United States
S_614_G	S	614	SRR14372301	23403	A	G	1	2021-01-23	United States
ORF3a_131_C	ORF3a	131	SRR14372301	25785	G	T	0,967419	2021-01-23	United States
ORF3a_200_F	ORF3a	200	SRR14372301	25991	G	T	0,980372	2021-01-23	United States
N_194_L	N	194	SRR14372301	28854	C	T	0,983448	2021-01-23	United States
ORF10_4_V	ORF10	4	SRR14372301	29567	A	G	0,980028	2021-01-23	United States
ORF1ab_265_I	ORF1ab	265	SRR14372302	1059	C	T	1	2021-01-25	United States
ORF1ab_2952_I	ORF1ab	2952	SRR14372302	9120	C	T	0,997768	2021-01-25	United States
ORF1ab_3022_N	ORF1ab	3022	SRR14372302	9329	G	A	1	2021-01-25	United States
ORF1ab_3202_M	ORF1ab	3202	SRR14372302	9870	C	T	1	2021-01-25	United States
ORF1ab_3580_Q	ORF1ab	3580	SRR14372302	11005	C	A	1	2021-01-25	United States
ORF1ab_4197_S	ORF1ab	4197	SRR14372302	12854	C	T	1	2021-01-25	United States
ORF1ab_314_L	ORF1ab	314	SRR14372302	14408	C	T	1	2021-01-25	United States
ORF1ab_1242_D	ORF1ab	1242	SRR14372302	17193	G	T	0,997998	2021-01-25	United States
ORF1ab_2172_NA	ORF1ab	2172	SRR14372302	19983	C	+T	0,0728155	2021-01-25	United States
ORF1ab_2545_NA	ORF1ab	2545	SRR14372302	21101	G	+T	0,0569106	2021-01-25	United States
S_494_P	S	494	SRR14372302	23042	T	C	0,99866	2021-01-25	United States
S_501_Y	S	501	SRR14372302	23063	A	T	1	2021-01-25	United States
S_614_G	S	614	SRR14372302	23403	A	G	0,998626	2021-01-25	United States
S_681_H	S	681	SRR14372302	23604	C	A	0,99811	2021-01-25	United States
S_854_N	S	854	SRR14372302	24124	G	T	0,998127	2021-01-25	United States
S_1111_K	S	1111	SRR14372302	24893	G	A	0,998894	2021-01-25	United States
ORF3a_57_H	ORF3a	57	SRR14372302	25563	G	T	1	2021-01-25	United States
ORF8_10_NA	ORF8	10	SRR14372302	27921	A	-TCACAACTGTAGCTGCATTTCACCAAGAATGTAGT	0,994366	2021-01-25	United States
N_234_I	N	234	SRR14372302	28975	G	A	0,997795	2021-01-25	United States
N_260_NA	N	260	SRR14372302	29051	C	+A	0,0532407	2021-01-25	United States
ORF1ab_265_I	ORF1ab	265	SRR14372303	1059	C	T	1	2021-01-25	United States
ORF1ab_2144_NA	ORF1ab	2144	SRR14372303	6696	C	+T	0,0685544	2021-01-25	United States
ORF1ab_2606_I	ORF1ab	2606	SRR14372303	8083	G	A	1	2021-01-25	United States
ORF1ab_3352_F	ORF1ab	3352	SRR14372303	10319	C	T	0,998501	2021-01-25	United States
ORF1ab_3355_G	ORF1ab	3355	SRR14372303	10329	A	G	0,998227	2021-01-25	United States
ORF1ab_3718_F	ORF1ab	3718	SRR14372303	11417	G	T	1	2021-01-25	United States
ORF1ab_314_L	ORF1ab	314	SRR14372303	14408	C	T	1	2021-01-25	United States
ORF1ab_1274_I	ORF1ab	1274	SRR14372303	17288	C	T	0,349206	2021-01-25	United States
ORF1ab_1637_I	ORF1ab	1637	SRR14372303	18377	C	T	0,397222	2021-01-25	United States
ORF1ab_1653_D	ORF1ab	1653	SRR14372303	18424	A	G	1	2021-01-25	United States
ORF1ab_2613_C	ORF1ab	2613	SRR14372303	21304	C	T	0,998639	2021-01-25	United States
S_614_G	S	614	SRR14372303	23403	A	G	1	2021-01-25	United States
ORF3a_57_H	ORF3a	57	SRR14372303	25563	G	T	1	2021-01-25	United States
ORF3a_172_V	ORF3a	172	SRR14372303	25907	G	T	1	2021-01-25	United States
ORF7a_34_S	ORF7a	34	SRR14372303	27493	C	T	0,998824	2021-01-25	United States
ORF8_24_L	ORF8	24	SRR14372303	27964	C	T	1	2021-01-25	United States
N_67_S	N	67	SRR14372303	28472	C	T	1	2021-01-25	United States
N_199_L	N	199	SRR14372303	28869	C	T	0,999269	2021-01-25	United States
N_377_Y	N	377	SRR14372303	29402	G	T	1	2021-01-25	United States
ORF10_4_V	ORF10	4	SRR14372303	29567	A	G	1	2021-01-25	United States
ORF1ab_265_I	ORF1ab	265	SRR14372304	1059	C	T	0,997389	2021-01-26	United States
ORF1ab_529_T	ORF1ab	529	SRR14372304	1851	T	C	0,992537	2021-01-26	United States
ORF1ab_3158_T	ORF1ab	3158	SRR14372304	9738	G	C	1	2021-01-26	United States
ORF1ab_3306_V	ORF1ab	3306	SRR14372304	10181	A	G	0,95814	2021-01-26	United States
ORF1ab_3603_NA	ORF1ab	3603	SRR14372304	11074	C	+T	0,0503876	2021-01-26	United States
ORF1ab_314_L	ORF1ab	314	SRR14372304	14408	C	T	1	2021-01-26	United States
ORF1ab_976_L	ORF1ab	976	SRR14372304	16394	C	T	0,991379	2021-01-26	United States
ORF1ab_1183_Y	ORF1ab	1183	SRR14372304	17014	G	T	0,987755	2021-01-26	United States
S_13_I	S	13	SRR14372304	21600	G	T	0,995522	2021-01-26	United States
S_152_C	S	152	SRR14372304	22018	G	T	0,99763	2021-01-26	United States
S_197_V	S	197	SRR14372304	22151	A	G	0,99765	2021-01-26	United States
S_452_R	S	452	SRR14372304	22917	T	G	0,992177	2021-01-26	United States
S_614_G	S	614	SRR14372304	23403	A	G	1	2021-01-26	United States
S_1252_F	S	1252	SRR14372304	25317	C	T	0,994437	2021-01-26	United States
ORF3a_57_H	ORF3a	57	SRR14372304	25563	G	T	1	2021-01-26	United States
ORF8_65_V	ORF8	65	SRR14372304	28087	C	T	0,995192	2021-01-26	United States
N_205_I	N	205	SRR14372304	28887	C	T	0,994364	2021-01-26	United States
N_389_H	N	389	SRR14372304	29440	G	T	0,996243	2021-01-26	United States
ORF1ab_265_I	ORF1ab	265	SRR14372305	1059	C	T	1	2021-01-24	United States
ORF1ab_2144_NA	ORF1ab	2144	SRR14372305	6696	C	+T	0,102804	2021-01-24	United States
ORF1ab_4205_V	ORF1ab	4205	SRR14372305	12878	A	G	1	2021-01-24	United States
ORF1ab_314_L	ORF1ab	314	SRR14372305	14408	C	T	0,997732	2021-01-24	United States
ORF1ab_833_NA	ORF1ab	833	SRR14372305	15965	G	+T	0,0557065	2021-01-24	United States
ORF1ab_1183_Y	ORF1ab	1183	SRR14372305	17014	G	T	0,99095	2021-01-24	United States
S_13_I	S	13	SRR14372305	21600	G	T	0,998547	2021-01-24	United States
S_152_C	S	152	SRR14372305	22018	G	T	0,998374	2021-01-24	United States
S_452_R	S	452	SRR14372305	22917	T	G	0,985891	2021-01-24	United States
S_614_G	S	614	SRR14372305	23403	A	G	0,998413	2021-01-24	United States
ORF3a_49_V	ORF3a	49	SRR14372305	25538	G	T	0,987952	2021-01-24	United States
ORF3a_57_H	ORF3a	57	SRR14372305	25563	G	T	0,997596	2021-01-24	United States
ORF8_100_L	ORF8	100	SRR14372305	28191	G	T	0,995161	2021-01-24	United States
N_205_I	N	205	SRR14372305	28887	C	T	0,99395	2021-01-24	United States
N_234_I	N	234	SRR14372305	28975	G	T	0,992982	2021-01-24	United States
ORF1ab_265_I	ORF1ab	265	SRR14372306	1059	C	T	1	2021-01-25	United States
ORF1ab_2144_NA	ORF1ab	2144	SRR14372306	6696	C	+T	0,100375	2021-01-25	United States
ORF1ab_3220_V	ORF1ab	3220	SRR14372306	9924	C	T	1	2021-01-25	United States
ORF1ab_3352_F	ORF1ab	3352	SRR14372306	10319	C	T	1	2021-01-25	United States
ORF1ab_3768_NA	ORF1ab	3768	SRR14372306	11567	A	+T	0,0543608	2021-01-25	United States
ORF1ab_314_L	ORF1ab	314	SRR14372306	14408	C	T	1	2021-01-25	United States
ORF1ab_833_NA	ORF1ab	833	SRR14372306	15965	G	+T	0,112853	2021-01-25	United States
ORF1ab_1653_D	ORF1ab	1653	SRR14372306	18424	A	G	1	2021-01-25	United States
ORF1ab_1954_NA	ORF1ab	1954	SRR14372306	19327	G	+T	0,057047	2021-01-25	United States
ORF1ab_1954_V	ORF1ab	1954	SRR14372306	19328	C	T	1	2021-01-25	United States
ORF1ab_2613_C	ORF1ab	2613	SRR14372306	21304	C	T	1	2021-01-25	United States
S_614_G	S	614	SRR14372306	23403	A	G	0,997625	2021-01-25	United States
S_942_S	S	942	SRR14372306	24386	G	T	0,997326	2021-01-25	United States
ORF3a_57_H	ORF3a	57	SRR14372306	25563	G	T	1	2021-01-25	United States
ORF3a_172_V	ORF3a	172	SRR14372306	25907	G	T	1	2021-01-25	United States
ORF8_24_L	ORF8	24	SRR14372306	27964	C	T	1	2021-01-25	United States
N_67_S	N	67	SRR14372306	28472	C	T	1	2021-01-25	United States
N_199_L	N	199	SRR14372306	28869	C	T	0,99947	2021-01-25	United States
N_260_NA	N	260	SRR14372306	29051	C	+A	0,0671273	2021-01-25	United States
ORF1ab_81_NA	ORF1ab	81	SRR14372307	507	A	-TGGTCATGTTATGGT	0,0746667	2021-01-29	United States
ORF1ab_959_S	ORF1ab	959	SRR14372307	3140	C	T	1	2021-01-29	United States
ORF1ab_1407_R	ORF1ab	1407	SRR14372307	4485	A	G	0,99633	2021-01-29	United States
ORF1ab_2144_NA	ORF1ab	2144	SRR14372307	6696	C	+T	0,0730816	2021-01-29	United States
ORF1ab_3028_I	ORF1ab	3028	SRR14372307	9348	C	T	0,99639	2021-01-29	United States
ORF1ab_3255_I	ORF1ab	3255	SRR14372307	10029	C	T	0,987234	2021-01-29	United States
ORF1ab_3618_V	ORF1ab	3618	SRR14372307	11117	A	G	0,982517	2021-01-29	United States
ORF1ab_4175_I	ORF1ab	4175	SRR14372307	12789	C	T	0,988981	2021-01-29	United States
ORF1ab_314_L	ORF1ab	314	SRR14372307	14408	C	T	1	2021-01-29	United States
ORF1ab_2172_NA	ORF1ab	2172	SRR14372307	19983	C	+T	0,0747508	2021-01-29	United States
S_154_A	S	154	SRR14372307	22023	A	C	0,995316	2021-01-29	United States
S_478_K	S	478	SRR14372307	22995	C	A	0,990025	2021-01-29	United States
S_614_G	S	614	SRR14372307	23403	A	G	1	2021-01-29	United States
S_681_H	S	681	SRR14372307	23604	C	A	0,995984	2021-01-29	United States
S_732_A	S	732	SRR14372307	23756	A	G	0,995902	2021-01-29	United States
ORF8_4_P	ORF8	4	SRR14372307	27904	T	C	0,994286	2021-01-29	United States
N_63_Y	N	63	SRR14372307	28460	G	T	0,986364	2021-01-29	United States
N_203_K	N	203	SRR14372307	28881	G	A	0,98994	2021-01-29	United States
N_204_R	N	204	SRR14372307	28883	G	C	0,98995	2021-01-29	United States
N_260_NA	N	260	SRR14372307	29051	C	+A	0,0584307	2021-01-29	United States
ORF1ab_265_I	ORF1ab	265	SRR14372308	1059	C	T	1	2021-01-25	United States
ORF1ab_2144_NA	ORF1ab	2144	SRR14372308	6696	C	+T	0,0928571	2021-01-25	United States
ORF1ab_2606_I	ORF1ab	2606	SRR14372308	8083	G	A	0,997957	2021-01-25	United States
ORF1ab_3352_F	ORF1ab	3352	SRR14372308	10319	C	T	0,997268	2021-01-25	United States
ORF1ab_3982_R	ORF1ab	3982	SRR14372308	12210	A	G	0,999025	2021-01-25	United States
ORF1ab_314_L	ORF1ab	314	SRR14372308	14408	C	T	1	2021-01-25	United States
ORF1ab_833_NA	ORF1ab	833	SRR14372308	15965	G	+T	0,0523451	2021-01-25	United States
ORF1ab_1182_L	ORF1ab	1182	SRR14372308	17012	C	T	0,999027	2021-01-25	United States
ORF1ab_1634_NA	ORF1ab	1634	SRR14372308	18368	G	+T	0,0652174	2021-01-25	United States
ORF1ab_1653_D	ORF1ab	1653	SRR14372308	18424	A	G	1	2021-01-25	United States
ORF1ab_2613_C	ORF1ab	2613	SRR14372308	21304	C	T	1	2021-01-25	United States
S_614_G	S	614	SRR14372308	23403	A	G	1	2021-01-25	United States
ORF3a_57_H	ORF3a	57	SRR14372308	25563	G	T	1	2021-01-25	United States
ORF3a_172_V	ORF3a	172	SRR14372308	25907	G	T	1	2021-01-25	United States
E_69_K	E	69	SRR14372308	26450	G	A	0,99637	2021-01-25	United States
ORF6_54_A	ORF6	54	SRR14372308	27362	A	C	0,99809	2021-01-25	United States
ORF8_24_L	ORF8	24	SRR14372308	27964	C	T	1	2021-01-25	United States
N_67_S	N	67	SRR14372308	28472	C	T	1	2021-01-25	United States
N_199_L	N	199	SRR14372308	28869	C	T	0,999553	2021-01-25	United States
N_260_NA	N	260	SRR14372308	29051	C	+A	0,0647431	2021-01-25	United States
ORF1ab_265_I	ORF1ab	265	SRR14372309	1059	C	T	1	2021-01-23	United States
ORF1ab_2144_NA	ORF1ab	2144	SRR14372309	6696	C	+T	0,0708333	2021-01-23	United States
ORF1ab_3352_F	ORF1ab	3352	SRR14372309	10319	C	T	1	2021-01-23	United States
ORF1ab_3718_F	ORF1ab	3718	SRR14372309	11417	G	T	0,984472	2021-01-23	United States
ORF1ab_314_L	ORF1ab	314	SRR14372309	14408	C	T	1	2021-01-23	United States
ORF1ab_833_NA	ORF1ab	833	SRR14372309	15965	G	+T	0,0668539	2021-01-23	United States
ORF1ab_1653_D	ORF1ab	1653	SRR14372309	18424	A	G	1	2021-01-23	United States
ORF1ab_2613_C	ORF1ab	2613	SRR14372309	21304	C	T	0,976331	2021-01-23	United States
S_18_F	S	18	SRR14372309	21614	C	T	0,980263	2021-01-23	United States
S_614_G	S	614	SRR14372309	23403	A	G	0,998624	2021-01-23	United States
S_780_Q	S	780	SRR14372309	23900	G	C	0,982143	2021-01-23	United States
ORF3a_57_H	ORF3a	57	SRR14372309	25563	G	T	1	2021-01-23	United States
ORF3a_172_V	ORF3a	172	SRR14372309	25907	G	T	1	2021-01-23	United States
ORF8_17_Y	ORF8	17	SRR14372309	27942	C	T	0,974359	2021-01-23	United States
ORF8_24_L	ORF8	24	SRR14372309	27964	C	T	1	2021-01-23	United States
N_67_S	N	67	SRR14372309	28472	C	T	1	2021-01-23	United States
N_199_L	N	199	SRR14372309	28869	C	T	1	2021-01-23	United States
N_260_NA	N	260	SRR14372309	29051	C	+A	0,0527009	2021-01-23	United States
ORF1ab_265_I	ORF1ab	265	SRR14372311	1059	C	T	1	2021-01-28	United States
ORF1ab_2799_Y	ORF1ab	2799	SRR14372311	8660	C	T	0,990826	2021-01-28	United States
ORF1ab_3158_T	ORF1ab	3158	SRR14372311	9738	G	C	0,996124	2021-01-28	United States
ORF1ab_4129_I	ORF1ab	4129	SRR14372311	12651	C	T	0,994398	2021-01-28	United States
ORF1ab_314_L	ORF1ab	314	SRR14372311	14408	C	T	1	2021-01-28	United States
ORF1ab_976_L	ORF1ab	976	SRR14372311	16394	C	T	0,985816	2021-01-28	United States
ORF1ab_1183_Y	ORF1ab	1183	SRR14372311	17014	G	T	0,998035	2021-01-28	United States
S_13_I	S	13	SRR14372311	21600	G	T	0,993865	2021-01-28	United States
S_152_C	S	152	SRR14372311	22018	G	T	0,986456	2021-01-28	United States
S_258_L	S	258	SRR14372311	22335	G	T	0,993697	2021-01-28	United States
S_452_R	S	452	SRR14372311	22917	T	G	0,990465	2021-01-28	United States
S_614_G	S	614	SRR14372311	23403	A	G	0,998325	2021-01-28	United States
ORF3a_57_H	ORF3a	57	SRR14372311	25563	G	T	1	2021-01-28	United States
ORF8_65_V	ORF8	65	SRR14372311	28087	C	T	0,989744	2021-01-28	United States
N_205_I	N	205	SRR14372311	28887	C	T	0,987132	2021-01-28	United States
ORF1ab_148_D	ORF1ab	148	SRR14372312	709	G	T	0,998138	2021-01-26	United States
ORF1ab_265_I	ORF1ab	265	SRR14372312	1059	C	T	1	2021-01-26	United States
ORF1ab_486_V	ORF1ab	486	SRR14372312	1722	C	T	0,996021	2021-01-26	United States
ORF1ab_726_G	ORF1ab	726	SRR14372312	2442	A	G	0,995726	2021-01-26	United States
ORF1ab_2606_I	ORF1ab	2606	SRR14372312	8083	G	A	0,998542	2021-01-26	United States
ORF1ab_3352_F	ORF1ab	3352	SRR14372312	10319	C	T	1	2021-01-26	United States
ORF1ab_151_N	ORF1ab	151	SRR14372312	13920	G	T	0,99894	2021-01-26	United States
ORF1ab_314_L	ORF1ab	314	SRR14372312	14408	C	T	1	2021-01-26	United States
ORF1ab_1653_D	ORF1ab	1653	SRR14372312	18424	A	G	1	2021-01-26	United States
ORF1ab_2172_NA	ORF1ab	2172	SRR14372312	19983	C	+T	0,0502092	2021-01-26	United States
ORF1ab_2613_C	ORF1ab	2613	SRR14372312	21304	C	T	1	2021-01-26	United States
S_143_NA	S	143	SRR14372312	21990	T	-TTA	0,989873	2021-01-26	United States
S_614_G	S	614	SRR14372312	23403	A	G	0,998973	2021-01-26	United States
S_677_H	S	677	SRR14372312	23593	G	T	0,996377	2021-01-26	United States
ORF3a_57_H	ORF3a	57	SRR14372312	25563	G	T	1	2021-01-26	United States
ORF3a_172_V	ORF3a	172	SRR14372312	25907	G	T	0,998922	2021-01-26	United States
ORF8_24_L	ORF8	24	SRR14372312	27964	C	T	1	2021-01-26	United States
N_67_S	N	67	SRR14372312	28472	C	T	1	2021-01-26	United States
N_199_L	N	199	SRR14372312	28869	C	T	0,999466	2021-01-26	United States
N_366_I	N	366	SRR14372312	29370	C	T	1	2021-01-26	United States
N_377_Y	N	377	SRR14372312	29402	G	T	1	2021-01-26	United States
ORF1ab_147_G	ORF1ab	147	SRR14372313	705	A	G	0,990431	2021-01-27	United States
ORF1ab_265_I	ORF1ab	265	SRR14372313	1059	C	T	0,994455	2021-01-27	United States
ORF1ab_400_S	ORF1ab	400	SRR14372313	1463	G	A	0,988095	2021-01-27	United States
ORF1ab_1464_W	ORF1ab	1464	SRR14372313	4655	C	T	0,996377	2021-01-27	United States
ORF1ab_2144_NA	ORF1ab	2144	SRR14372313	6696	C	+T	0,0632111	2021-01-27	United States
ORF1ab_3353_R	ORF1ab	3353	SRR14372313	10323	A	G	0,993068	2021-01-27	United States
ORF1ab_3718_F	ORF1ab	3718	SRR14372313	11417	G	T	0,991538	2021-01-27	United States
ORF1ab_314_L	ORF1ab	314	SRR14372313	14408	C	T	0,997912	2021-01-27	United States
ORF1ab_1567_L	ORF1ab	1567	SRR14372313	18167	C	T	0,992727	2021-01-27	United States
ORF1ab_2538_R	ORF1ab	2538	SRR14372313	21080	A	G	0,968421	2021-01-27	United States
S_614_G	S	614	SRR14372313	23403	A	G	1	2021-01-27	United States
ORF3a_57_H	ORF3a	57	SRR14372313	25563	G	T	0,981818	2021-01-27	United States
ORF8_10_T	ORF8	10	SRR14372313	27922	T	C	0,989761	2021-01-27	United States
N_190_I	N	190	SRR14372313	28842	G	T	0,986212	2021-01-27	United States
ORF1ab_265_I	ORF1ab	265	SRR14372314	1059	C	T	1	2021-01-25	United States
ORF1ab_1679_V	ORF1ab	1679	SRR14372314	5301	C	T	1	2021-01-25	United States
ORF1ab_1881_I	ORF1ab	1881	SRR14372314	5907	C	T	0,998872	2021-01-25	United States
ORF1ab_2144_NA	ORF1ab	2144	SRR14372314	6696	C	+T	0,0673611	2021-01-25	United States
ORF1ab_2606_I	ORF1ab	2606	SRR14372314	8083	G	A	1	2021-01-25	United States
ORF1ab_3352_F	ORF1ab	3352	SRR14372314	10319	C	T	1	2021-01-25	United States
ORF1ab_314_L	ORF1ab	314	SRR14372314	14408	C	T	1	2021-01-25	United States
ORF1ab_1028_G	ORF1ab	1028	SRR14372314	16550	A	G	0,998255	2021-01-25	United States
ORF1ab_1094_R	ORF1ab	1094	SRR14372314	16748	A	G	1	2021-01-25	United States
ORF1ab_1653_D	ORF1ab	1653	SRR14372314	18424	A	G	0,998811	2021-01-25	United States
ORF1ab_2613_C	ORF1ab	2613	SRR14372314	21304	C	T	1	2021-01-25	United States
S_614_G	S	614	SRR14372314	23403	A	G	1	2021-01-25	United States
ORF3a_57_H	ORF3a	57	SRR14372314	25563	G	T	1	2021-01-25	United States
ORF3a_172_V	ORF3a	172	SRR14372314	25907	G	T	1	2021-01-25	United States
ORF7a_106_T	ORF7a	106	SRR14372314	27709	G	A	1	2021-01-25	United States
ORF8_24_L	ORF8	24	SRR14372314	27964	C	T	1	2021-01-25	United States
N_67_S	N	67	SRR14372314	28472	C	T	1	2021-01-25	United States
N_199_L	N	199	SRR14372314	28869	C	T	0,999195	2021-01-25	United States
N_260_NA	N	260	SRR14372314	29051	C	+A	0,0535168	2021-01-25	United States
ORF1ab_265_I	ORF1ab	265	SRR14372315	1059	C	T	1	2021-01-26	United States
ORF1ab_1168_I	ORF1ab	1168	SRR14372315	3768	C	T	0,983544	2021-01-26	United States
ORF1ab_1737_R	ORF1ab	1737	SRR14372315	5475	A	G	0,986667	2021-01-26	United States
ORF1ab_2825_I	ORF1ab	2825	SRR14372315	8739	C	T	0,940439	2021-01-26	United States
ORF1ab_3352_F	ORF1ab	3352	SRR14372315	10319	C	T	1	2021-01-26	United States
ORF1ab_314_L	ORF1ab	314	SRR14372315	14408	C	T	1	2021-01-26	United States
ORF1ab_1197_I	ORF1ab	1197	SRR14372315	17058	G	T	0,988848	2021-01-26	United States
ORF1ab_2613_H	ORF1ab	2613	SRR14372315	21305	G	A	0,982507	2021-01-26	United States
S_614_G	S	614	SRR14372315	23403	A	G	0,997872	2021-01-26	United States
ORF3a_57_H	ORF3a	57	SRR14372315	25563	G	T	1	2021-01-26	United States
ORF6_61_H	ORF6	61	SRR14372315	27382	G	C	0,0921569	2021-01-26	United States
ORF6_61_V	ORF6	61	SRR14372315	27383	A	T	0,0925197	2021-01-26	United States
ORF8_24_L	ORF8	24	SRR14372315	27964	C	T	1	2021-01-26	United States
N_199_S	N	199	SRR14372315	28868	C	T	0,978439	2021-01-26	United States
ORF1ab_265_I	ORF1ab	265	SRR14372316	1059	C	T	1	2021-01-24	United States
ORF1ab_2144_NA	ORF1ab	2144	SRR14372316	6696	C	+T	0,0824295	2021-01-24	United States
ORF1ab_4205_V	ORF1ab	4205	SRR14372316	12878	A	G	0,989848	2021-01-24	United States
ORF1ab_314_L	ORF1ab	314	SRR14372316	14408	C	T	1	2021-01-24	United States
ORF1ab_1183_Y	ORF1ab	1183	SRR14372316	17014	G	T	0,995575	2021-01-24	United States
S_13_I	S	13	SRR14372316	21600	G	T	0,998252	2021-01-24	United States
S_152_C	S	152	SRR14372316	22018	G	T	0,996815	2021-01-24	United States
S_452_R	S	452	SRR14372316	22917	T	G	0,995114	2021-01-24	United States
S_614_G	S	614	SRR14372316	23403	A	G	1	2021-01-24	United States
ORF3a_49_V	ORF3a	49	SRR14372316	25538	G	T	0,983796	2021-01-24	United States
ORF3a_57_H	ORF3a	57	SRR14372316	25563	G	T	1	2021-01-24	United States
ORF8_100_L	ORF8	100	SRR14372316	28191	G	T	0,995378	2021-01-24	United States
N_205_I	N	205	SRR14372316	28887	C	T	0,975078	2021-01-24	United States
N_234_I	N	234	SRR14372316	28975	G	T	0,975981	2021-01-24	United States
ORF1ab_436_I	ORF1ab	436	SRR14372317	1572	C	T	0,990099	2021-01-25	United States
ORF1ab_2144_NA	ORF1ab	2144	SRR14372317	6696	C	+T	0,060844	2021-01-25	United States
ORF1ab_2242_F	ORF1ab	2242	SRR14372317	6990	C	T	0,988647	2021-01-25	United States
ORF1ab_4087_I	ORF1ab	4087	SRR14372317	12525	C	T	0,988864	2021-01-25	United States
ORF1ab_314_L	ORF1ab	314	SRR14372317	14408	C	T	1	2021-01-25	United States
ORF1ab_435_H	ORF1ab	435	SRR14372317	14772	G	T	0,253012	2021-01-25	United States
ORF1ab_2432_I	ORF1ab	2432	SRR14372317	20762	C	T	0,985294	2021-01-25	United States
S_614_G	S	614	SRR14372317	23403	A	G	1	2021-01-25	United States
ORF3a_223_I	ORF3a	223	SRR14372317	26060	C	T	0,99359	2021-01-25	United States
N_203_K	N	203	SRR14372317	28881	G	A	0,990961	2021-01-25	United States
N_204_R	N	204	SRR14372317	28883	G	C	0,990961	2021-01-25	United States
N_379_I	N	379	SRR14372317	29409	C	T	0,994304	2021-01-25	United States
ORF1ab_265_I	ORF1ab	265	SRR14372318	1059	C	T	1	2021-01-26	United States
ORF1ab_2144_NA	ORF1ab	2144	SRR14372318	6696	C	+T	0,0679513	2021-01-26	United States
ORF1ab_3352_F	ORF1ab	3352	SRR14372318	10319	C	T	1	2021-01-26	United States
ORF1ab_4277_S	ORF1ab	4277	SRR14372318	13094	G	T	0,998681	2021-01-26	United States
ORF1ab_314_L	ORF1ab	314	SRR14372318	14408	C	T	1	2021-01-26	United States
ORF1ab_1003_G	ORF1ab	1003	SRR14372318	16474	A	G	0,146471	2021-01-26	United States
ORF1ab_1653_D	ORF1ab	1653	SRR14372318	18424	A	G	0,998403	2021-01-26	United States
ORF1ab_2613_C	ORF1ab	2613	SRR14372318	21304	C	T	1	2021-01-26	United States
S_54_F	S	54	SRR14372318	21724	G	T	0,998062	2021-01-26	United States
S_614_G	S	614	SRR14372318	23403	A	G	1	2021-01-26	United States
S_681_H	S	681	SRR14372318	23604	C	A	1	2021-01-26	United States
ORF3a_57_H	ORF3a	57	SRR14372318	25563	G	T	1	2021-01-26	United States
ORF3a_172_V	ORF3a	172	SRR14372318	25907	G	T	1	2021-01-26	United States
ORF3a_220_I	ORF3a	220	SRR14372318	26051	G	T	1	2021-01-26	United States
ORF8_24_L	ORF8	24	SRR14372318	27964	C	T	1	2021-01-26	United States
N_67_S	N	67	SRR14372318	28472	C	T	0,997041	2021-01-26	United States
N_142_S	N	142	SRR14372318	28697	C	T	1	2021-01-26	United States
N_364_S	N	364	SRR14372318	29363	C	T	1	2021-01-26	United States
ORF1ab_265_I	ORF1ab	265	SRR14372319	1059	C	T	0,984293	2021-01-27	United States
ORF1ab_2144_NA	ORF1ab	2144	SRR14372319	6696	C	+T	0,0772647	2021-01-27	United States
ORF1ab_4205_V	ORF1ab	4205	SRR14372319	12878	A	G	0,997812	2021-01-27	United States
ORF1ab_314_L	ORF1ab	314	SRR14372319	14408	C	T	1	2021-01-27	United States
ORF1ab_1183_Y	ORF1ab	1183	SRR14372319	17014	G	T	0,995298	2021-01-27	United States
S_13_I	S	13	SRR14372319	21600	G	T	0,996937	2021-01-27	United States
S_152_C	S	152	SRR14372319	22018	G	T	0,995074	2021-01-27	United States
S_452_R	S	452	SRR14372319	22917	T	G	0,992599	2021-01-27	United States
S_614_G	S	614	SRR14372319	23403	A	G	0,998742	2021-01-27	United States
S_709_K	S	709	SRR14372319	23689	T	G	0,986532	2021-01-27	United States
ORF3a_57_H	ORF3a	57	SRR14372319	25563	G	T	1	2021-01-27	United States
ORF8_45_S	ORF8	45	SRR14372319	28027	G	C	1	2021-01-27	United States
ORF8_100_L	ORF8	100	SRR14372319	28191	G	T	0,991781	2021-01-27	United States
N_205_I	N	205	SRR14372319	28887	C	T	0,982933	2021-01-27	United States
N_234_I	N	234	SRR14372319	28975	G	T	0,982691	2021-01-27	United States
ORF1ab_438_A	ORF1ab	438	SRR14372320	1578	T	C	0,962295	2021-01-23	United States
ORF1ab_2144_NA	ORF1ab	2144	SRR14372320	6696	C	+T	0,0612245	2021-01-23	United States
ORF1ab_2523_T	ORF1ab	2523	SRR14372320	7833	A	C	0,993169	2021-01-23	United States
ORF1ab_314_L	ORF1ab	314	SRR14372320	14408	C	T	0,998358	2021-01-23	United States
ORF1ab_2172_NA	ORF1ab	2172	SRR14372320	19981	G	+T	0,0791045	2021-01-23	United States
S_614_G	S	614	SRR14372320	23403	A	G	1	2021-01-23	United States
S_681_H	S	681	SRR14372320	23604	C	A	0,988304	2021-01-23	United States
ORF8_106_*	ORF8	106	SRR14372320	28209	G	T	0,996868	2021-01-23	United States
N_194_L	N	194	SRR14372320	28854	C	T	0,986658	2021-01-23	United States
ORF1ab_265_I	ORF1ab	265	SRR14372321	1059	C	T	0,997895	2021-01-26	United States
ORF1ab_292_Q	ORF1ab	292	SRR14372321	1139	A	C	0,998081	2021-01-26	United States
ORF1ab_642_F	ORF1ab	642	SRR14372321	2189	C	T	1	2021-01-26	United States
ORF1ab_2048_P	ORF1ab	2048	SRR14372321	6407	T	C	1	2021-01-26	United States
ORF1ab_2144_NA	ORF1ab	2144	SRR14372321	6696	C	+T	0,0910224	2021-01-26	United States
ORF1ab_2667_C	ORF1ab	2667	SRR14372321	8264	G	T	1	2021-01-26	United States
ORF1ab_3352_F	ORF1ab	3352	SRR14372321	10319	C	T	1	2021-01-26	United States
ORF1ab_3603_NA	ORF1ab	3603	SRR14372321	11074	C	+T	0,0516987	2021-01-26	United States
ORF1ab_314_L	ORF1ab	314	SRR14372321	14408	C	T	1	2021-01-26	United States
ORF1ab_1653_D	ORF1ab	1653	SRR14372321	18424	A	G	1	2021-01-26	United States
ORF1ab_1974_R	ORF1ab	1974	SRR14372321	19389	T	G	1	2021-01-26	United States
ORF1ab_2257_W	ORF1ab	2257	SRR14372321	20236	A	T	1	2021-01-26	United States
ORF1ab_2613_C	ORF1ab	2613	SRR14372321	21304	C	T	1	2021-01-26	United States
S_614_G	S	614	SRR14372321	23403	A	G	0,996894	2021-01-26	United States
ORF3a_57_H	ORF3a	57	SRR14372321	25563	G	T	1	2021-01-26	United States
ORF3a_223_I	ORF3a	223	SRR14372321	26060	C	T	1	2021-01-26	United States
ORF8_24_L	ORF8	24	SRR14372321	27964	C	T	1	2021-01-26	United States
N_67_S	N	67	SRR14372321	28472	C	T	1	2021-01-26	United States
N_199_L	N	199	SRR14372321	28869	C	T	1	2021-01-26	United States
N_260_NA	N	260	SRR14372321	29051	C	+A	0,0568445	2021-01-26	United States
ORF1ab_438_A	ORF1ab	438	SRR14372322	1578	T	C	0,979927	2021-01-25	United States
ORF1ab_1073_V	ORF1ab	1073	SRR14372322	3483	G	T	0,9812	2021-01-25	United States
ORF1ab_2118_D	ORF1ab	2118	SRR14372322	6618	G	A	0,946429	2021-01-25	United States
ORF1ab_2523_T	ORF1ab	2523	SRR14372322	7833	A	C	0,964552	2021-01-25	United States
ORF1ab_4071_K	ORF1ab	4071	SRR14372322	12477	T	A	0,108696	2021-01-25	United States
ORF1ab_314_L	ORF1ab	314	SRR14372322	14408	C	T	1	2021-01-25	United States
ORF1ab_833_NA	ORF1ab	833	SRR14372322	15965	G	+T	0,0591103	2021-01-25	United States
ORF1ab_1539_T	ORF1ab	1539	SRR14372322	18083	T	C	0,981707	2021-01-25	United States
S_583_D	S	583	SRR14372322	23311	G	T	0,976905	2021-01-25	United States
S_614_G	S	614	SRR14372322	23403	A	G	0,998849	2021-01-25	United States
S_681_H	S	681	SRR14372322	23604	C	A	0,987624	2021-01-25	United States
ORF3a_255_NA	ORF3a	255	SRR14372322	26157	T	-GTTA	0,961768	2021-01-25	United States
N_194_L	N	194	SRR14372322	28854	C	T	0,98861	2021-01-25	United States
ORF1ab_265_I	ORF1ab	265	SRR14372323	1059	C	T	1	2021-01-23	United States
ORF1ab_469_F	ORF1ab	469	SRR14372323	1670	C	T	0,992108	2021-01-23	United States
ORF1ab_2247_N	ORF1ab	2247	SRR14372323	7005	C	A	0,97449	2021-01-23	United States
ORF1ab_2606_I	ORF1ab	2606	SRR14372323	8083	G	A	1	2021-01-23	United States
ORF1ab_2833_G	ORF1ab	2833	SRR14372323	8763	A	G	0,985577	2021-01-23	United States
ORF1ab_3352_F	ORF1ab	3352	SRR14372323	10319	C	T	1	2021-01-23	United States
ORF1ab_314_L	ORF1ab	314	SRR14372323	14408	C	T	1	2021-01-23	United States
ORF1ab_1555_I	ORF1ab	1555	SRR14372323	18131	C	T	0,993921	2021-01-23	United States
ORF1ab_1653_D	ORF1ab	1653	SRR14372323	18424	A	G	1	2021-01-23	United States
ORF1ab_2613_C	ORF1ab	2613	SRR14372323	21304	C	T	0,997758	2021-01-23	United States
S_614_G	S	614	SRR14372323	23403	A	G	0,998131	2021-01-23	United States
ORF3a_57_H	ORF3a	57	SRR14372323	25563	G	T	1	2021-01-23	United States
ORF3a_172_V	ORF3a	172	SRR14372323	25907	G	T	1	2021-01-23	United States
ORF8_24_L	ORF8	24	SRR14372323	27964	C	T	1	2021-01-23	United States
N_67_S	N	67	SRR14372323	28472	C	T	1	2021-01-23	United States
N_199_L	N	199	SRR14372323	28869	C	T	1	2021-01-23	United States
N_377_Y	N	377	SRR14372323	29402	G	T	1	2021-01-23	United States
ORF1ab_265_I	ORF1ab	265	SRR14372324	1059	C	T	1	2021-01-25	United States
ORF1ab_1083_I	ORF1ab	1083	SRR14372324	3514	G	T	0,998594	2021-01-25	United States
ORF1ab_2076_T	ORF1ab	2076	SRR14372324	6492	T	C	1	2021-01-25	United States
ORF1ab_2144_NA	ORF1ab	2144	SRR14372324	6696	C	+T	0,102757	2021-01-25	United States
ORF1ab_2606_I	ORF1ab	2606	SRR14372324	8083	G	A	1	2021-01-25	United States
ORF1ab_3352_F	ORF1ab	3352	SRR14372324	10319	C	T	0,998788	2021-01-25	United States
ORF1ab_314_L	ORF1ab	314	SRR14372324	14408	C	T	0,998322	2021-01-25	United States
ORF1ab_913_D	ORF1ab	913	SRR14372324	16206	G	T	1	2021-01-25	United States
ORF1ab_1365_Q	ORF1ab	1365	SRR14372324	17561	G	A	1	2021-01-25	United States
ORF1ab_1653_D	ORF1ab	1653	SRR14372324	18424	A	G	1	2021-01-25	United States
ORF1ab_2073_L	ORF1ab	2073	SRR14372324	19684	G	T	1	2021-01-25	United States
ORF1ab_2172_NA	ORF1ab	2172	SRR14372324	19983	C	+T	0,0531915	2021-01-25	United States
ORF1ab_2613_C	ORF1ab	2613	SRR14372324	21304	C	T	1	2021-01-25	United States
S_614_G	S	614	SRR14372324	23403	A	G	0,998897	2021-01-25	United States
ORF3a_10_L	ORF3a	10	SRR14372324	25420	A	C	1	2021-01-25	United States
ORF3a_57_H	ORF3a	57	SRR14372324	25563	G	T	1	2021-01-25	United States
ORF3a_151_I	ORF3a	151	SRR14372324	25844	C	T	0,998935	2021-01-25	United States
ORF3a_172_V	ORF3a	172	SRR14372324	25907	G	T	0,998829	2021-01-25	United States
ORF8_24_L	ORF8	24	SRR14372324	27964	C	T	1	2021-01-25	United States
N_67_S	N	67	SRR14372324	28472	C	T	1	2021-01-25	United States
N_199_L	N	199	SRR14372324	28869	C	T	1	2021-01-25	United States
N_260_NA	N	260	SRR14372324	29051	C	+A	0,0591716	2021-01-25	United States
N_414_S	N	414	SRR14372324	29513	G	T	0,998044	2021-01-25	United States
ORF1ab_202_R	ORF1ab	202	SRR14372325	870	A	G	1	2021-01-25	United States
ORF1ab_265_I	ORF1ab	265	SRR14372325	1059	C	T	0,998192	2021-01-25	United States
ORF1ab_989_V	ORF1ab	989	SRR14372325	3231	G	T	0,998024	2021-01-25	United States
ORF1ab_2144_NA	ORF1ab	2144	SRR14372325	6696	C	+T	0,0620155	2021-01-25	United States
ORF1ab_3352_F	ORF1ab	3352	SRR14372325	10319	C	T	0,998713	2021-01-25	United States
ORF1ab_314_L	ORF1ab	314	SRR14372325	14408	C	T	1	2021-01-25	United States
ORF1ab_1653_D	ORF1ab	1653	SRR14372325	18424	A	G	0,997462	2021-01-25	United States
ORF1ab_2017_F	ORF1ab	2017	SRR14372325	19518	G	T	0,990196	2021-01-25	United States
ORF1ab_2613_C	ORF1ab	2613	SRR14372325	21304	C	T	1	2021-01-25	United States
S_3_NA	S	3	SRR14372325	21569	G	+T	0,103015	2021-01-25	United States
S_5_F	S	5	SRR14372325	21575	C	T	0,883978	2021-01-25	United States
S_614_G	S	614	SRR14372325	23403	A	G	1	2021-01-25	United States
S_640_F	S	640	SRR14372325	23481	C	T	1	2021-01-25	United States
ORF3a_57_H	ORF3a	57	SRR14372325	25563	G	T	0,998901	2021-01-25	United States
ORF3a_172_V	ORF3a	172	SRR14372325	25907	G	T	1	2021-01-25	United States
ORF8_24_L	ORF8	24	SRR14372325	27964	C	T	1	2021-01-25	United States
N_67_S	N	67	SRR14372325	28472	C	T	1	2021-01-25	United States
N_199_L	N	199	SRR14372325	28869	C	T	0,999462	2021-01-25	United States
ORF1ab_265_I	ORF1ab	265	SRR14372326	1059	C	T	1	2021-01-27	United States
ORF1ab_1168_I	ORF1ab	1168	SRR14372326	3768	C	T	0,989796	2021-01-27	United States
ORF1ab_1737_R	ORF1ab	1737	SRR14372326	5475	A	G	0,991968	2021-01-27	United States
ORF1ab_2092_Y	ORF1ab	2092	SRR14372326	6539	C	T	0,980392	2021-01-27	United States
ORF1ab_2125_Q	ORF1ab	2125	SRR14372326	6640	T	A	0,97549	2021-01-27	United States
ORF1ab_2144_NA	ORF1ab	2144	SRR14372326	6696	C	+T	0,0886076	2021-01-27	United States
ORF1ab_2825_I	ORF1ab	2825	SRR14372326	8739	C	T	0,984962	2021-01-27	United States
ORF1ab_3352_F	ORF1ab	3352	SRR14372326	10319	C	T	0,998012	2021-01-27	United States
ORF1ab_314_L	ORF1ab	314	SRR14372326	14408	C	T	0,996711	2021-01-27	United States
ORF1ab_1197_I	ORF1ab	1197	SRR14372326	17058	G	T	0,977667	2021-01-27	United States
ORF1ab_2545_NA	ORF1ab	2545	SRR14372326	21101	G	+T	0,0594059	2021-01-27	United States
ORF1ab_2613_H	ORF1ab	2613	SRR14372326	21305	G	A	0,981855	2021-01-27	United States
S_5_F	S	5	SRR14372326	21575	C	T	0,149038	2021-01-27	United States
S_614_G	S	614	SRR14372326	23403	A	G	1	2021-01-27	United States
ORF3a_57_H	ORF3a	57	SRR14372326	25563	G	T	0,997015	2021-01-27	United States
ORF8_24_L	ORF8	24	SRR14372326	27964	C	T	1	2021-01-27	United States
N_199_S	N	199	SRR14372326	28868	C	T	0,981443	2021-01-27	United States
ORF1ab_265_I	ORF1ab	265	SRR14372327	1059	C	T	1	2021-01-25	United States
ORF1ab_2144_NA	ORF1ab	2144	SRR14372327	6696	C	+T	0,0953405	2021-01-25	United States
ORF1ab_2910_I	ORF1ab	2910	SRR14372327	8994	C	T	1	2021-01-25	United States
ORF1ab_3352_F	ORF1ab	3352	SRR14372327	10319	C	T	1	2021-01-25	United States
ORF1ab_4031_I	ORF1ab	4031	SRR14372327	12357	C	T	1	2021-01-25	United States
ORF1ab_314_L	ORF1ab	314	SRR14372327	14408	C	T	1	2021-01-25	United States
ORF1ab_1653_D	ORF1ab	1653	SRR14372327	18424	A	G	1	2021-01-25	United States
ORF1ab_2172_NA	ORF1ab	2172	SRR14372327	19983	C	+T	0,068525	2021-01-25	United States
ORF1ab_2613_C	ORF1ab	2613	SRR14372327	21304	C	T	1	2021-01-25	United States
S_3_NA	S	3	SRR14372327	21569	G	+T	0,0573823	2021-01-25	United States
S_5_F	S	5	SRR14372327	21575	C	T	1	2021-01-25	United States
S_614_G	S	614	SRR14372327	23403	A	G	0,998071	2021-01-25	United States
ORF3a_57_H	ORF3a	57	SRR14372327	25563	G	T	1	2021-01-25	United States
ORF7b_3_*	ORF7b	3	SRR14372327	27762	G	T	0,997512	2021-01-25	United States
ORF7b_12_NA	ORF7b	12	SRR14372327	27791	C	+T	0,0643564	2021-01-25	United States
ORF8_24_L	ORF8	24	SRR14372327	27964	C	T	1	2021-01-25	United States
N_67_S	N	67	SRR14372327	28472	C	T	0,996988	2021-01-25	United States
N_199_L	N	199	SRR14372327	28869	C	T	1	2021-01-25	United States
N_260_NA	N	260	SRR14372327	29051	C	+A	0,0631835	2021-01-25	United States
ORF1ab_265_I	ORF1ab	265	SRR14372328	1059	C	T	1	2021-01-25	United States
ORF1ab_618_D	ORF1ab	618	SRR14372328	2118	G	A	1	2021-01-25	United States
ORF1ab_2144_NA	ORF1ab	2144	SRR14372328	6696	C	+T	0,0532915	2021-01-25	United States
ORF1ab_3209_V	ORF1ab	3209	SRR14372328	9891	C	T	0,063745	2021-01-25	United States
ORF1ab_4205_V	ORF1ab	4205	SRR14372328	12878	A	G	0,99093	2021-01-25	United States
ORF1ab_314_L	ORF1ab	314	SRR14372328	14408	C	T	1	2021-01-25	United States
ORF1ab_1183_Y	ORF1ab	1183	SRR14372328	17014	G	T	1	2021-01-25	United States
S_13_I	S	13	SRR14372328	21600	G	T	0,994135	2021-01-25	United States
S_152_C	S	152	SRR14372328	22018	G	T	0,988593	2021-01-25	United States
S_452_R	S	452	SRR14372328	22917	T	G	0,988287	2021-01-25	United States
S_614_G	S	614	SRR14372328	23403	A	G	1	2021-01-25	United States
S_653_V	S	653	SRR14372328	23520	C	T	0,993994	2021-01-25	United States
S_1122_L	S	1122	SRR14372328	24926	G	T	0,997951	2021-01-25	United States
ORF3a_57_H	ORF3a	57	SRR14372328	25563	G	T	1	2021-01-25	United States
ORF8_57_NA	ORF8	57	SRR14372328	28064	A	+G	0,995025	2021-01-25	United States
N_205_I	N	205	SRR14372328	28887	C	T	0,991174	2021-01-25	United States
N_383_L	N	383	SRR14372328	29421	C	T	0,997481	2021-01-25	United States
ORF1ab_265_I	ORF1ab	265	SRR14372329	1059	C	T	1	2021-01-25	United States
ORF1ab_2242_F	ORF1ab	2242	SRR14372329	6990	C	T	0,976431	2021-01-25	United States
ORF1ab_2614_V	ORF1ab	2614	SRR14372329	8106	C	T	0,986486	2021-01-25	United States
ORF1ab_3158_T	ORF1ab	3158	SRR14372329	9738	G	C	0,982759	2021-01-25	United States
ORF1ab_3541_R	ORF1ab	3541	SRR14372329	10886	G	A	0,986938	2021-01-25	United States
ORF1ab_314_L	ORF1ab	314	SRR14372329	14408	C	T	1	2021-01-25	United States
ORF1ab_976_L	ORF1ab	976	SRR14372329	16394	C	T	0,981221	2021-01-25	United States
ORF1ab_1183_Y	ORF1ab	1183	SRR14372329	17014	G	T	0,986742	2021-01-25	United States
ORF1ab_2086_F	ORF1ab	2086	SRR14372329	19723	G	T	0,977011	2021-01-25	United States
ORF1ab_2513_V	ORF1ab	2513	SRR14372329	21005	C	T	0,986755	2021-01-25	United States
S_13_I	S	13	SRR14372329	21600	G	T	0,944954	2021-01-25	United States
S_152_C	S	152	SRR14372329	22018	G	T	0,993274	2021-01-25	United States
S_452_R	S	452	SRR14372329	22917	T	G	0,974533	2021-01-25	United States
S_614_G	S	614	SRR14372329	23403	A	G	1	2021-01-25	United States
ORF3a_57_H	ORF3a	57	SRR14372329	25563	G	T	0,99863	2021-01-25	United States
ORF7b_43_V	ORF7b	43	SRR14372329	27883	C	T	0,983516	2021-01-25	United States
N_205_I	N	205	SRR14372329	28887	C	T	0,98037	2021-01-25	United States
ORF1ab_265_I	ORF1ab	265	SRR14372331	1059	C	T	0,989664	2021-01-28	United States
ORF1ab_2144_NA	ORF1ab	2144	SRR14372331	6696	C	+T	0,0614407	2021-01-28	United States
ORF1ab_3352_F	ORF1ab	3352	SRR14372331	10319	C	T	0,998571	2021-01-28	United States
ORF1ab_314_L	ORF1ab	314	SRR14372331	14408	C	T	0,998361	2021-01-28	United States
ORF1ab_1653_D	ORF1ab	1653	SRR14372331	18424	A	G	0,961268	2021-01-28	United States
ORF1ab_2613_C	ORF1ab	2613	SRR14372331	21304	C	T	0,994764	2021-01-28	United States
S_614_G	S	614	SRR14372331	23403	A	G	1	2021-01-28	United States
ORF3a_57_H	ORF3a	57	SRR14372331	25563	G	T	0,987973	2021-01-28	United States
ORF3a_58_N	ORF3a	58	SRR14372331	25565	G	A	0,984483	2021-01-28	United States
ORF3a_143_S	ORF3a	143	SRR14372331	25819	G	T	0,117188	2021-01-28	United States
ORF3a_172_V	ORF3a	172	SRR14372331	25907	G	T	0,88189	2021-01-28	United States
ORF3a_207_L	ORF3a	207	SRR14372331	26011	T	C	0,996276	2021-01-28	United States
M_125_Y	M	125	SRR14372331	26895	C	T	0,974299	2021-01-28	United States
ORF8_24_L	ORF8	24	SRR14372331	27964	C	T	1	2021-01-28	United States
ORF8_69_L	ORF8	69	SRR14372331	28099	C	T	1	2021-01-28	United States
N_67_S	N	67	SRR14372331	28472	C	T	0,974118	2021-01-28	United States
N_199_L	N	199	SRR14372331	28869	C	T	0,973937	2021-01-28	United States
N_260_NA	N	260	SRR14372331	29051	C	+A	0,0554745	2021-01-28	United States
N_416_L	N	416	SRR14372331	29520	C	T	0,985216	2021-01-28	United States
ORF1ab_436_I	ORF1ab	436	SRR14372332	1572	C	T	0,994633	2021-01-27	United States
ORF1ab_2144_NA	ORF1ab	2144	SRR14372332	6696	C	+T	0,0793304	2021-01-27	United States
ORF1ab_2242_F	ORF1ab	2242	SRR14372332	6990	C	T	0,994518	2021-01-27	United States
ORF1ab_314_L	ORF1ab	314	SRR14372332	14408	C	T	1	2021-01-27	United States
ORF1ab_1411_N	ORF1ab	1411	SRR14372332	17699	T	A	0,979651	2021-01-27	United States
ORF1ab_1835_N	ORF1ab	1835	SRR14372332	18972	G	T	0,375668	2021-01-27	United States
ORF1ab_2432_I	ORF1ab	2432	SRR14372332	20762	C	T	0,957983	2021-01-27	United States
S_614_G	S	614	SRR14372332	23403	A	G	1	2021-01-27	United States
ORF3a_223_I	ORF3a	223	SRR14372332	26060	C	T	0,992829	2021-01-27	United States
ORF7a_74_F	ORF7a	74	SRR14372332	27613	G	T	0,926471	2021-01-27	United States
N_202_C	N	202	SRR14372332	28877	A	T	0,984779	2021-01-27	United States
N_202_T	N	202	SRR14372332	28878	G	C	0,98628	2021-01-27	United States
N_203_K	N	203	SRR14372332	28881	G	A	0,98627	2021-01-27	United States
N_204_R	N	204	SRR14372332	28883	G	C	0,986312	2021-01-27	United States
ORF1ab_265_I	ORF1ab	265	SRR14372333	1059	C	T	0,997159	2021-01-27	United States
ORF1ab_1876_I	ORF1ab	1876	SRR14372333	5892	C	T	0,994382	2021-01-27	United States
ORF1ab_2144_NA	ORF1ab	2144	SRR14372333	6696	C	+T	0,0941935	2021-01-27	United States
ORF1ab_2148_R	ORF1ab	2148	SRR14372333	6708	A	G	0,992443	2021-01-27	United States
ORF1ab_3665_S	ORF1ab	3665	SRR14372333	11258	A	T	0,1625	2021-01-27	United States
ORF1ab_4205_V	ORF1ab	4205	SRR14372333	12878	A	G	0,997326	2021-01-27	United States
ORF1ab_314_L	ORF1ab	314	SRR14372333	14408	C	T	1	2021-01-27	United States
ORF1ab_1183_Y	ORF1ab	1183	SRR14372333	17014	G	T	0,995699	2021-01-27	United States
S_13_I	S	13	SRR14372333	21600	G	T	0,998881	2021-01-27	United States
S_152_C	S	152	SRR14372333	22018	G	T	0,997666	2021-01-27	United States
S_452_R	S	452	SRR14372333	22917	T	G	0,996301	2021-01-27	United States
S_614_G	S	614	SRR14372333	23403	A	G	1	2021-01-27	United States
ORF3a_57_H	ORF3a	57	SRR14372333	25563	G	T	1	2021-01-27	United States
ORF8_100_L	ORF8	100	SRR14372333	28191	G	T	0,992048	2021-01-27	United States
N_205_I	N	205	SRR14372333	28887	C	T	0,993976	2021-01-27	United States
N_234_I	N	234	SRR14372333	28975	G	T	0,994924	2021-01-27	United States
ORF1ab_265_I	ORF1ab	265	SRR14372334	1059	C	T	1	2021-01-27	United States
ORF1ab_2144_NA	ORF1ab	2144	SRR14372334	6696	C	+T	0,0561555	2021-01-27	United States
ORF1ab_4205_V	ORF1ab	4205	SRR14372334	12878	A	G	0,997967	2021-01-27	United States
ORF1ab_314_L	ORF1ab	314	SRR14372334	14408	C	T	1	2021-01-27	United States
ORF1ab_1183_Y	ORF1ab	1183	SRR14372334	17014	G	T	1	2021-01-27	United States
S_13_I	S	13	SRR14372334	21600	G	T	1	2021-01-27	United States
S_26_S	S	26	SRR14372334	21638	C	T	1	2021-01-27	United States
S_152_C	S	152	SRR14372334	22018	G	T	1	2021-01-27	United States
S_452_R	S	452	SRR14372334	22917	T	G	0,994872	2021-01-27	United States
S_614_G	S	614	SRR14372334	23403	A	G	1	2021-01-27	United States
ORF3a_57_H	ORF3a	57	SRR14372334	25563	G	T	1	2021-01-27	United States
ORF3a_238_N	ORF3a	238	SRR14372334	26104	G	A	0,995012	2021-01-27	United States
N_205_I	N	205	SRR14372334	28887	C	T	0,996166	2021-01-27	United States
ORF1ab_665_I	ORF1ab	665	SRR14372335	2258	G	A	0,988571	2021-01-27	United States
ORF1ab_2059_R	ORF1ab	2059	SRR14372335	6441	A	G	0,998093	2021-01-27	United States
ORF1ab_2144_NA	ORF1ab	2144	SRR14372335	6696	C	+T	0,0979381	2021-01-27	United States
ORF1ab_2349_F	ORF1ab	2349	SRR14372335	7312	G	T	0,990741	2021-01-27	United States
ORF1ab_2980_G	ORF1ab	2980	SRR14372335	9204	A	G	0,998102	2021-01-27	United States
ORF1ab_314_L	ORF1ab	314	SRR14372335	14408	C	T	1	2021-01-27	United States
ORF1ab_578_I	ORF1ab	578	SRR14372335	15199	G	A	0,997587	2021-01-27	United States
ORF1ab_1091_A	ORF1ab	1091	SRR14372335	16739	A	C	0,993289	2021-01-27	United States
S_142_S	S	142	SRR14372335	21986	G	A	1	2021-01-27	United States
S_180_V	S	180	SRR14372335	22101	A	T	0,994118	2021-01-27	United States
S_614_G	S	614	SRR14372335	23403	A	G	0,998437	2021-01-27	United States
S_677_H	S	677	SRR14372335	23593	G	T	0,996644	2021-01-27	United States
N_194_L	N	194	SRR14372335	28854	C	T	0,998413	2021-01-27	United States
N_391_I	N	391	SRR14372335	29445	C	T	0,994645	2021-01-27	United States
ORF1ab_43_C	ORF1ab	43	SRR14372336	392	C	T	0,988113	2021-01-23	United States
ORF1ab_265_I	ORF1ab	265	SRR14372336	1059	C	T	1	2021-01-23	United States
ORF1ab_550_C	ORF1ab	550	SRR14372336	1913	C	T	0,980357	2021-01-23	United States
ORF1ab_971_S	ORF1ab	971	SRR14372336	3176	C	T	0,991597	2021-01-23	United States
ORF1ab_2144_NA	ORF1ab	2144	SRR14372336	6696	C	+T	0,0925926	2021-01-23	United States
ORF1ab_3353_R	ORF1ab	3353	SRR14372336	10323	A	G	1	2021-01-23	United States
ORF1ab_4064_I	ORF1ab	4064	SRR14372336	12455	C	A	0,994664	2021-01-23	United States
ORF1ab_314_L	ORF1ab	314	SRR14372336	14408	C	T	1	2021-01-23	United States
ORF1ab_833_NA	ORF1ab	833	SRR14372336	15965	G	+T	0,0570377	2021-01-23	United States
ORF1ab_1339_I	ORF1ab	1339	SRR14372336	17483	C	T	0,995893	2021-01-23	United States
ORF1ab_1897_Y	ORF1ab	1897	SRR14372336	19156	C	T	0,988372	2021-01-23	United States
S_614_G	S	614	SRR14372336	23403	A	G	0,998264	2021-01-23	United States
ORF3a_44_V	ORF3a	44	SRR14372336	25523	G	T	0,377532	2021-01-23	United States
ORF3a_57_H	ORF3a	57	SRR14372336	25563	G	T	1	2021-01-23	United States
ORF3a_163_L	ORF3a	163	SRR14372336	25879	G	T	0,977876	2021-01-23	United States
ORF3a_174_D	ORF3a	174	SRR14372336	25913	G	A	1	2021-01-23	United States
ORF8_8_V	ORF8	8	SRR14372336	27916	G	T	1	2021-01-23	United States
N_190_I	N	190	SRR14372336	28842	G	T	1	2021-01-23	United States
ORF1ab_265_I	ORF1ab	265	SRR14372337	1059	C	T	1	2021-01-25	United States
ORF1ab_2466_G	ORF1ab	2466	SRR14372337	7661	A	G	0,997497	2021-01-25	United States
ORF1ab_3352_F	ORF1ab	3352	SRR14372337	10319	C	T	1	2021-01-25	United States
ORF1ab_314_L	ORF1ab	314	SRR14372337	14408	C	T	1	2021-01-25	United States
ORF1ab_1653_D	ORF1ab	1653	SRR14372337	18424	A	G	0,997375	2021-01-25	United States
ORF1ab_2613_C	ORF1ab	2613	SRR14372337	21304	C	T	1	2021-01-25	United States
S_614_G	S	614	SRR14372337	23403	A	G	0,99839	2021-01-25	United States
S_1187_Y	S	1187	SRR14372337	25121	A	T	0,998102	2021-01-25	United States
ORF3a_57_H	ORF3a	57	SRR14372337	25563	G	T	1	2021-01-25	United States
ORF3a_58_N	ORF3a	58	SRR14372337	25565	G	A	0,993274	2021-01-25	United States
ORF3a_172_V	ORF3a	172	SRR14372337	25907	G	T	0,998607	2021-01-25	United States
ORF3a_207_L	ORF3a	207	SRR14372337	26011	T	C	0,998867	2021-01-25	United States
ORF8_24_L	ORF8	24	SRR14372337	27964	C	T	1	2021-01-25	United States
ORF8_113_A	ORF8	113	SRR14372337	28231	A	C	1	2021-01-25	United States
N_67_S	N	67	SRR14372337	28472	C	T	0,996656	2021-01-25	United States
N_199_L	N	199	SRR14372337	28869	C	T	0,998235	2021-01-25	United States
N_260_NA	N	260	SRR14372337	29051	C	+A	0,0542083	2021-01-25	United States
N_416_L	N	416	SRR14372337	29520	C	T	0,997783	2021-01-25	United States
ORF1ab_630_C	ORF1ab	630	SRR14372338	2155	G	T	1	2021-01-27	United States
ORF1ab_2144_NA	ORF1ab	2144	SRR14372338	6696	C	+T	0,113684	2021-01-27	United States
ORF1ab_3255_I	ORF1ab	3255	SRR14372338	10029	C	T	0,997481	2021-01-27	United States
ORF1ab_3930_F	ORF1ab	3930	SRR14372338	12053	C	T	0,998761	2021-01-27	United States
ORF1ab_314_L	ORF1ab	314	SRR14372338	14408	C	T	1	2021-01-27	United States
ORF1ab_833_NA	ORF1ab	833	SRR14372338	15965	G	+T	0,0697674	2021-01-27	United States
S_153_T	S	153	SRR14372338	22020	T	C	0,996764	2021-01-27	United States
S_614_G	S	614	SRR14372338	23403	A	G	0,999091	2021-01-27	United States
S_689_I	S	689	SRR14372338	23628	G	T	1	2021-01-27	United States
S_1071_H	S	1071	SRR14372338	24775	A	C	1	2021-01-27	United States
S_1176_F	S	1176	SRR14372338	25088	G	T	1	2021-01-27	United States
ORF3a_224_V	ORF3a	224	SRR14372338	26063	G	T	1	2021-01-27	United States
ORF8_8_E	ORF8	8	SRR14372338	27916	G	A	0,389671	2021-01-27	United States
N_203_K	N	203	SRR14372338	28881	G	A	1	2021-01-27	United States
N_204_R	N	204	SRR14372338	28883	G	C	0,999241	2021-01-27	United States
N_214_V	N	214	SRR14372338	28914	G	T	0,999237	2021-01-27	United States
N_260_NA	N	260	SRR14372338	29051	C	+A	0,0720065	2021-01-27	United States
ORF1ab_265_I	ORF1ab	265	SRR14372339	1059	C	T	0,99095	2021-01-23	United States
ORF1ab_2144_NA	ORF1ab	2144	SRR14372339	6696	C	+T	0,0970874	2021-01-23	United States
ORF1ab_3352_F	ORF1ab	3352	SRR14372339	10319	C	T	0,992378	2021-01-23	United States
ORF1ab_314_L	ORF1ab	314	SRR14372339	14408	C	T	1	2021-01-23	United States
ORF1ab_797_I	ORF1ab	797	SRR14372339	15857	C	T	0,991706	2021-01-23	United States
ORF1ab_1249_L	ORF1ab	1249	SRR14372339	17213	C	T	0,99064	2021-01-23	United States
ORF1ab_1653_D	ORF1ab	1653	SRR14372339	18424	A	G	0,982332	2021-01-23	United States
ORF1ab_2160_T	ORF1ab	2160	SRR14372339	19946	A	C	0,989717	2021-01-23	United States
ORF1ab_2613_C	ORF1ab	2613	SRR14372339	21304	C	T	0,995671	2021-01-23	United States
S_26_S	S	26	SRR14372339	21638	C	T	0,994709	2021-01-23	United States
S_614_G	S	614	SRR14372339	23403	A	G	0,997351	2021-01-23	United States
ORF3a_57_H	ORF3a	57	SRR14372339	25563	G	T	1	2021-01-23	United States
ORF3a_172_V	ORF3a	172	SRR14372339	25907	G	T	0,990177	2021-01-23	United States
ORF8_24_L	ORF8	24	SRR14372339	27964	C	T	0,983193	2021-01-23	United States
N_30_R	N	30	SRR14372339	28361	G	A	0,99536	2021-01-23	United States
N_67_S	N	67	SRR14372339	28472	C	T	0,990066	2021-01-23	United States
N_199_L	N	199	SRR14372339	28869	C	T	0,990476	2021-01-23	United States
ORF1ab_665_I	ORF1ab	665	SRR14372340	2258	G	A	0,993103	2021-01-24	United States
ORF1ab_2059_R	ORF1ab	2059	SRR14372340	6441	A	G	0,989975	2021-01-24	United States
ORF1ab_2144_NA	ORF1ab	2144	SRR14372340	6696	C	+T	0,0511364	2021-01-24	United States
ORF1ab_2980_G	ORF1ab	2980	SRR14372340	9204	A	G	0,991379	2021-01-24	United States
ORF1ab_3603_NA	ORF1ab	3603	SRR14372340	11074	C	+T	0,0716981	2021-01-24	United States
ORF1ab_3606_NA	ORF1ab	3606	SRR14372340	11082	T	-G	0,0679245	2021-01-24	United States
ORF1ab_3606_F	ORF1ab	3606	SRR14372340	11083	G	T	0,990909	2021-01-24	United States
ORF1ab_4083_M	ORF1ab	4083	SRR14372340	12513	C	T	0,997947	2021-01-24	United States
ORF1ab_50_N	ORF1ab	50	SRR14372340	13617	G	T	0,0681818	2021-01-24	United States
ORF1ab_314_L	ORF1ab	314	SRR14372340	14408	C	T	1	2021-01-24	United States
S_614_G	S	614	SRR14372340	23403	A	G	1	2021-01-24	United States
ORF3a_26_P	ORF3a	26	SRR14372340	25468	T	C	0,994898	2021-01-24	United States
ORF3a_53_F	ORF3a	53	SRR14372340	25549	C	T	0,992084	2021-01-24	United States
E_19_NA	E	19	SRR14372340	26299	C	+T	0,0696203	2021-01-24	United States
E_21_F	E	21	SRR14372340	26305	C	T	1	2021-01-24	United States
N_194_L	N	194	SRR14372340	28854	C	T	0,988235	2021-01-24	United States
N_391_I	N	391	SRR14372340	29445	C	T	0,993603	2021-01-24	United States
ORF1ab_265_I	ORF1ab	265	SRR14372342	1059	C	T	0,994382	2021-01-25	United States
ORF1ab_528_P	ORF1ab	528	SRR14372342	1847	T	C	0,99314	2021-01-25	United States
ORF1ab_2606_I	ORF1ab	2606	SRR14372342	8083	G	A	0,994609	2021-01-25	United States
ORF1ab_3352_F	ORF1ab	3352	SRR14372342	10319	C	T	0,996301	2021-01-25	United States
ORF1ab_314_L	ORF1ab	314	SRR14372342	14408	C	T	1	2021-01-25	United States
ORF1ab_833_NA	ORF1ab	833	SRR14372342	15965	G	+T	0,0691318	2021-01-25	United States
ORF1ab_1653_D	ORF1ab	1653	SRR14372342	18424	A	G	0,989637	2021-01-25	United States
ORF1ab_2613_C	ORF1ab	2613	SRR14372342	21304	C	T	1	2021-01-25	United States
S_614_G	S	614	SRR14372342	23403	A	G	0,998741	2021-01-25	United States
ORF3a_57_H	ORF3a	57	SRR14372342	25563	G	T	0,99559	2021-01-25	United States
ORF3a_172_V	ORF3a	172	SRR14372342	25907	G	T	0,982578	2021-01-25	United States
ORF8_24_L	ORF8	24	SRR14372342	27964	C	T	1	2021-01-25	United States
N_67_S	N	67	SRR14372342	28472	C	T	0,998282	2021-01-25	United States
N_199_L	N	199	SRR14372342	28869	C	T	0,995291	2021-01-25	United States
N_377_Y	N	377	SRR14372342	29402	G	T	0,991071	2021-01-25	United States
ORF1ab_265_I	ORF1ab	265	SRR14372343	1059	C	T	1	2021-01-25	United States
ORF1ab_2144_NA	ORF1ab	2144	SRR14372343	6696	C	+T	0,0632911	2021-01-25	United States
ORF1ab_2606_I	ORF1ab	2606	SRR14372343	8083	G	A	0,993976	2021-01-25	United States
ORF1ab_2966_S	ORF1ab	2966	SRR14372343	9162	A	G	0,995601	2021-01-25	United States
ORF1ab_3352_F	ORF1ab	3352	SRR14372343	10319	C	T	0,998131	2021-01-25	United States
ORF1ab_3603_NA	ORF1ab	3603	SRR14372343	11074	C	+T	0,0520394	2021-01-25	United States
ORF1ab_3859_H	ORF1ab	3859	SRR14372343	11842	G	T	0,227414	2021-01-25	United States
ORF1ab_314_L	ORF1ab	314	SRR14372343	14408	C	T	1	2021-01-25	United States
ORF1ab_1653_D	ORF1ab	1653	SRR14372343	18424	A	G	0,997727	2021-01-25	United States
ORF1ab_2541_Y	ORF1ab	2541	SRR14372343	21088	G	T	0,969697	2021-01-25	United States
S_614_G	S	614	SRR14372343	23403	A	G	1	2021-01-25	United States
ORF3a_57_H	ORF3a	57	SRR14372343	25563	G	T	1	2021-01-25	United States
ORF3a_172_V	ORF3a	172	SRR14372343	25907	G	T	0,996644	2021-01-25	United States
E_9_I	E	9	SRR14372343	26270	C	T	0,561116	2021-01-25	United States
ORF8_24_L	ORF8	24	SRR14372343	27964	C	T	1	2021-01-25	United States
N_67_S	N	67	SRR14372343	28472	C	T	1	2021-01-25	United States
N_199_L	N	199	SRR14372343	28869	C	T	0,999238	2021-01-25	United States
ORF1ab_959_S	ORF1ab	959	SRR14372344	3140	C	T	1	2021-01-27	United States
ORF1ab_2125_Y	ORF1ab	2125	SRR14372344	6638	C	T	1	2021-01-27	United States
ORF1ab_2144_NA	ORF1ab	2144	SRR14372344	6696	C	+T	0,106086	2021-01-27	United States
ORF1ab_2269_R	ORF1ab	2269	SRR14372344	7070	G	C	0,999503	2021-01-27	United States
ORF1ab_3255_I	ORF1ab	3255	SRR14372344	10029	C	T	1	2021-01-27	United States
ORF1ab_3618_V	ORF1ab	3618	SRR14372344	11117	A	G	0,996855	2021-01-27	United States
ORF1ab_4175_I	ORF1ab	4175	SRR14372344	12789	C	T	1	2021-01-27	United States
ORF1ab_314_L	ORF1ab	314	SRR14372344	14408	C	T	1	2021-01-27	United States
ORF1ab_833_NA	ORF1ab	833	SRR14372344	15965	G	+T	0,104111	2021-01-27	United States
S_478_K	S	478	SRR14372344	22995	C	A	1	2021-01-27	United States
S_614_G	S	614	SRR14372344	23403	A	G	0,998261	2021-01-27	United States
S_681_H	S	681	SRR14372344	23604	C	A	1	2021-01-27	United States
S_732_A	S	732	SRR14372344	23756	A	G	1	2021-01-27	United States
ORF8_4_P	ORF8	4	SRR14372344	27904	T	C	1	2021-01-27	United States
N_203_K	N	203	SRR14372344	28881	G	A	1	2021-01-27	United States
N_204_R	N	204	SRR14372344	28883	G	C	1	2021-01-27	United States
N_260_NA	N	260	SRR14372344	29051	C	+A	0,0708215	2021-01-27	United States
ORF1ab_265_I	ORF1ab	265	SRR14372345	1059	C	T	1	2021-01-25	United States
ORF1ab_2144_NA	ORF1ab	2144	SRR14372345	6696	C	+T	0,0767591	2021-01-25	United States
ORF1ab_290_F	ORF1ab	290	SRR14372345	14335	G	T	1	2021-01-25	United States
ORF1ab_314_L	ORF1ab	314	SRR14372345	14408	C	T	1	2021-01-25	United States
ORF1ab_517_S	ORF1ab	517	SRR14372345	15016	G	T	0,996575	2021-01-25	United States
ORF1ab_517_V	ORF1ab	517	SRR14372345	15017	C	T	0,996575	2021-01-25	United States
ORF1ab_833_NA	ORF1ab	833	SRR14372345	15965	G	+T	0,0720222	2021-01-25	United States
ORF1ab_1099_F	ORF1ab	1099	SRR14372345	16762	C	T	1	2021-01-25	United States
ORF1ab_1427_S	ORF1ab	1427	SRR14372345	17746	C	T	0,994253	2021-01-25	United States
ORF1ab_2432_I	ORF1ab	2432	SRR14372345	20762	C	T	0,982699	2021-01-25	United States
ORF1ab_2565_V	ORF1ab	2565	SRR14372345	21161	C	T	0,997899	2021-01-25	United States
S_3_NA	S	3	SRR14372345	21569	G	+T	0,095613	2021-01-25	United States
S_5_F	S	5	SRR14372345	21575	C	T	0,988235	2021-01-25	United States
S_614_G	S	614	SRR14372345	23403	A	G	0,998058	2021-01-25	United States
ORF3a_57_H	ORF3a	57	SRR14372345	25563	G	T	1	2021-01-25	United States
E_68_F	E	68	SRR14372345	26447	C	T	0,996226	2021-01-25	United States
N_12_T	N	12	SRR14372345	28307	G	A	0,979814	2021-01-25	United States
N_205_I	N	205	SRR14372345	28887	C	T	1	2021-01-25	United States
ORF1ab_735_T	ORF1ab	735	SRR14372346	2468	G	A	0,996183	2021-01-27	United States
ORF1ab_959_S	ORF1ab	959	SRR14372346	3140	C	T	1	2021-01-27	United States
ORF1ab_2033_T	ORF1ab	2033	SRR14372346	6362	G	A	1	2021-01-27	United States
ORF1ab_2144_NA	ORF1ab	2144	SRR14372346	6696	C	+T	0,0833333	2021-01-27	United States
ORF1ab_2900_L	ORF1ab	2900	SRR14372346	8964	C	T	1	2021-01-27	United States
ORF1ab_3255_I	ORF1ab	3255	SRR14372346	10029	C	T	1	2021-01-27	United States
ORF1ab_3353_R	ORF1ab	3353	SRR14372346	10323	A	G	1	2021-01-27	United States
ORF1ab_3618_V	ORF1ab	3618	SRR14372346	11117	A	G	1	2021-01-27	United States
ORF1ab_4175_I	ORF1ab	4175	SRR14372346	12789	C	T	1	2021-01-27	United States
ORF1ab_314_L	ORF1ab	314	SRR14372346	14408	C	T	1	2021-01-27	United States
ORF1ab_2545_NA	ORF1ab	2545	SRR14372346	21101	G	+T	0,0547445	2021-01-27	United States
S_478_K	S	478	SRR14372346	22995	C	A	1	2021-01-27	United States
S_614_G	S	614	SRR14372346	23403	A	G	1	2021-01-27	United States
S_681_H	S	681	SRR14372346	23604	C	A	0,997921	2021-01-27	United States
S_732_A	S	732	SRR14372346	23756	A	G	0,997669	2021-01-27	United States
M_158_L	M	158	SRR14372346	26995	G	T	0,999479	2021-01-27	United States
N_203_K	N	203	SRR14372346	28881	G	A	0,999387	2021-01-27	United States
N_204_R	N	204	SRR14372346	28883	G	C	0,99878	2021-01-27	United States
N_260_NA	N	260	SRR14372346	29051	C	+A	0,0543807	2021-01-27	United States
ORF1ab_265_I	ORF1ab	265	SRR14372347	1059	C	T	1	2021-01-25	United States
ORF1ab_1125_S	ORF1ab	1125	SRR14372347	3638	G	A	0,994098	2021-01-25	United States
ORF1ab_2361_K	ORF1ab	2361	SRR14372347	7348	T	A	0,987526	2021-01-25	United States
ORF1ab_2374_I	ORF1ab	2374	SRR14372347	7387	G	A	0,987234	2021-01-25	United States
ORF1ab_2606_I	ORF1ab	2606	SRR14372347	8083	G	A	0,991935	2021-01-25	United States
ORF1ab_3352_F	ORF1ab	3352	SRR14372347	10319	C	T	0,994695	2021-01-25	United States
ORF1ab_1555_I	ORF1ab	1555	SRR14372347	18131	C	T	0,992509	2021-01-25	United States
ORF1ab_1653_D	ORF1ab	1653	SRR14372347	18424	A	G	0,997481	2021-01-25	United States
ORF1ab_2099_I	ORF1ab	2099	SRR14372347	19763	C	T	0,966942	2021-01-25	United States
ORF1ab_2613_C	ORF1ab	2613	SRR14372347	21304	C	T	0,995504	2021-01-25	United States
S_614_G	S	614	SRR14372347	23403	A	G	0,998305	2021-01-25	United States
S_1153_Y	S	1153	SRR14372347	25019	G	T	0,9875	2021-01-25	United States
ORF3a_57_H	ORF3a	57	SRR14372347	25563	G	T	1	2021-01-25	United States
ORF3a_172_V	ORF3a	172	SRR14372347	25907	G	T	0,991582	2021-01-25	United States
N_13_L	N	13	SRR14372347	28311	C	T	0,985232	2021-01-25	United States
N_199_L	N	199	SRR14372347	28869	C	T	0,990991	2021-01-25	United States
N_260_NA	N	260	SRR14372347	29051	C	+A	0,0522648	2021-01-25	United States
ORF1ab_265_I	ORF1ab	265	SRR14372348	1059	C	T	1	2021-01-25	United States
ORF1ab_1125_S	ORF1ab	1125	SRR14372348	3638	G	A	0,995261	2021-01-25	United States
ORF1ab_2144_NA	ORF1ab	2144	SRR14372348	6696	C	+T	0,0943396	2021-01-25	United States
ORF1ab_2361_K	ORF1ab	2361	SRR14372348	7348	T	A	0,998355	2021-01-25	United States
ORF1ab_2374_I	ORF1ab	2374	SRR14372348	7387	G	A	0,998347	2021-01-25	United States
ORF1ab_2606_I	ORF1ab	2606	SRR14372348	8083	G	A	1	2021-01-25	United States
ORF1ab_3352_F	ORF1ab	3352	SRR14372348	10319	C	T	1	2021-01-25	United States
ORF1ab_833_NA	ORF1ab	833	SRR14372348	15965	G	+T	0,0824068	2021-01-25	United States
ORF1ab_1555_I	ORF1ab	1555	SRR14372348	18131	C	T	1	2021-01-25	United States
ORF1ab_1653_D	ORF1ab	1653	SRR14372348	18424	A	G	1	2021-01-25	United States
ORF1ab_2099_I	ORF1ab	2099	SRR14372348	19763	C	T	0,996785	2021-01-25	United States
ORF1ab_2613_C	ORF1ab	2613	SRR14372348	21304	C	T	1	2021-01-25	United States
S_614_G	S	614	SRR14372348	23403	A	G	1	2021-01-25	United States
S_1153_Y	S	1153	SRR14372348	25019	G	T	0,99694	2021-01-25	United States
ORF3a_57_H	ORF3a	57	SRR14372348	25563	G	T	1	2021-01-25	United States
ORF3a_172_V	ORF3a	172	SRR14372348	25907	G	T	1	2021-01-25	United States
ORF7a_47_Y	ORF7a	47	SRR14372348	27532	C	T	0,998291	2021-01-25	United States
ORF8_24_L	ORF8	24	SRR14372348	27964	C	T	1	2021-01-25	United States
N_13_L	N	13	SRR14372348	28311	C	T	0,993884	2021-01-25	United States
N_67_S	N	67	SRR14372348	28472	C	T	1	2021-01-25	United States
N_199_L	N	199	SRR14372348	28869	C	T	0,997778	2021-01-25	United States
N_260_NA	N	260	SRR14372348	29051	C	+A	0,0501393	2021-01-25	United States
ORF1ab_265_I	ORF1ab	265	SRR14372350	1059	C	T	1	2021-01-27	United States
ORF1ab_1760_I	ORF1ab	1760	SRR14372350	5544	C	T	1	2021-01-27	United States
ORF1ab_3352_F	ORF1ab	3352	SRR14372350	10319	C	T	0,996928	2021-01-27	United States
ORF1ab_3768_NA	ORF1ab	3768	SRR14372350	11567	A	+T	0,0746082	2021-01-27	United States
ORF1ab_314_L	ORF1ab	314	SRR14372350	14408	C	T	1	2021-01-27	United States
ORF1ab_914_V	ORF1ab	914	SRR14372350	16208	C	T	0,102757	2021-01-27	United States
ORF1ab_1129_V	ORF1ab	1129	SRR14372350	16853	G	T	1	2021-01-27	United States
ORF1ab_1653_D	ORF1ab	1653	SRR14372350	18424	A	G	1	2021-01-27	United States
ORF1ab_2222_V	ORF1ab	2222	SRR14372350	20132	C	T	1	2021-01-27	United States
ORF1ab_2613_C	ORF1ab	2613	SRR14372350	21304	C	T	1	2021-01-27	United States
S_580_R	S	580	SRR14372350	23301	A	G	1	2021-01-27	United States
S_614_G	S	614	SRR14372350	23403	A	G	0,998689	2021-01-27	United States
ORF3a_57_H	ORF3a	57	SRR14372350	25563	G	T	1	2021-01-27	United States
ORF3a_131_C	ORF3a	131	SRR14372350	25785	G	T	0,997683	2021-01-27	United States
ORF3a_172_V	ORF3a	172	SRR14372350	25907	G	T	1	2021-01-27	United States
ORF8_24_L	ORF8	24	SRR14372350	27964	C	T	1	2021-01-27	United States
N_67_S	N	67	SRR14372350	28472	C	T	1	2021-01-27	United States
N_199_L	N	199	SRR14372350	28869	C	T	1	2021-01-27	United States
N_260_NA	N	260	SRR14372350	29051	C	+A	0,0605263	2021-01-27	United States
ORF1ab_92_F	ORF1ab	92	SRR14372351	539	C	T	0,993719	2021-01-25	United States
ORF1ab_265_I	ORF1ab	265	SRR14372351	1059	C	T	1	2021-01-25	United States
ORF1ab_1062_S	ORF1ab	1062	SRR14372351	3450	A	G	0,984348	2021-01-25	United States
ORF1ab_2144_NA	ORF1ab	2144	SRR14372351	6696	C	+T	0,0503597	2021-01-25	United States
ORF1ab_2606_I	ORF1ab	2606	SRR14372351	8083	G	A	0,985366	2021-01-25	United States
ORF1ab_3352_F	ORF1ab	3352	SRR14372351	10319	C	T	0,974806	2021-01-25	United States
ORF1ab_3603_NA	ORF1ab	3603	SRR14372351	11074	C	+T	0,0578704	2021-01-25	United States
ORF1ab_314_L	ORF1ab	314	SRR14372351	14408	C	T	1	2021-01-25	United States
ORF1ab_1653_D	ORF1ab	1653	SRR14372351	18424	A	G	0,990909	2021-01-25	United States
ORF1ab_1704_K	ORF1ab	1704	SRR14372351	18578	G	A	0,991011	2021-01-25	United States
ORF1ab_2613_C	ORF1ab	2613	SRR14372351	21304	C	T	0,987302	2021-01-25	United States
S_614_G	S	614	SRR14372351	23403	A	G	1	2021-01-25	United States
S_677_R	S	677	SRR14372351	23592	A	G	1	2021-01-25	United States
ORF3a_57_H	ORF3a	57	SRR14372351	25563	G	T	1	2021-01-25	United States
ORF3a_155_Y	ORF3a	155	SRR14372351	25855	G	T	0,996337	2021-01-25	United States
ORF3a_172_V	ORF3a	172	SRR14372351	25907	G	T	0,997558	2021-01-25	United States
ORF8_24_L	ORF8	24	SRR14372351	27964	C	T	0,991525	2021-01-25	United States
N_67_S	N	67	SRR14372351	28472	C	T	0,991573	2021-01-25	United States
N_199_L	N	199	SRR14372351	28869	C	T	0,982176	2021-01-25	United States
ORF1ab_265_I	ORF1ab	265	SRR14372352	1059	C	T	0,977387	2021-01-25	United States
ORF1ab_1716_V	ORF1ab	1716	SRR14372352	5412	C	T	0,992647	2021-01-25	United States
ORF1ab_2144_NA	ORF1ab	2144	SRR14372352	6696	C	+T	0,0547112	2021-01-25	United States
ORF1ab_2260_L	ORF1ab	2260	SRR14372352	7044	C	T	0,988119	2021-01-25	United States
ORF1ab_4205_V	ORF1ab	4205	SRR14372352	12878	A	G	0,978896	2021-01-25	United States
ORF1ab_314_L	ORF1ab	314	SRR14372352	14408	C	T	1	2021-01-25	United States
ORF1ab_1183_Y	ORF1ab	1183	SRR14372352	17014	G	T	0,97907	2021-01-25	United States
S_13_I	S	13	SRR14372352	21600	G	T	0,995902	2021-01-25	United States
S_152_C	S	152	SRR14372352	22018	G	T	0,990228	2021-01-25	United States
S_452_R	S	452	SRR14372352	22917	T	G	0,982456	2021-01-25	United States
S_614_G	S	614	SRR14372352	23403	A	G	0,99697	2021-01-25	United States
ORF3a_57_H	ORF3a	57	SRR14372352	25563	G	T	0,980088	2021-01-25	United States
ORF8_32_L	ORF8	32	SRR14372352	27987	G	C	0,987421	2021-01-25	United States
ORF8_100_L	ORF8	100	SRR14372352	28191	G	T	0,97943	2021-01-25	United States
N_142_L	N	142	SRR14372352	28698	C	T	0,975124	2021-01-25	United States
N_194_L	N	194	SRR14372352	28854	C	T	0,0651558	2021-01-25	United States
N_205_I	N	205	SRR14372352	28887	C	T	0,935028	2021-01-25	United States
N_234_I	N	234	SRR14372352	28975	G	T	0,934659	2021-01-25	United States
ORF1ab_265_I	ORF1ab	265	SRR14372353	1059	C	T	1	2021-01-27	United States
ORF1ab_1100_S	ORF1ab	1100	SRR14372353	3563	G	A	1	2021-01-27	United States
ORF1ab_2144_NA	ORF1ab	2144	SRR14372353	6696	C	+T	0,130926	2021-01-27	United States
ORF1ab_2356_A	ORF1ab	2356	SRR14372353	7332	T	C	1	2021-01-27	United States
ORF1ab_3352_F	ORF1ab	3352	SRR14372353	10319	C	T	1	2021-01-27	United States
ORF1ab_314_L	ORF1ab	314	SRR14372353	14408	C	T	1	2021-01-27	United States
ORF1ab_596_I	ORF1ab	596	SRR14372353	15253	G	A	1	2021-01-27	United States
ORF1ab_833_NA	ORF1ab	833	SRR14372353	15965	G	+T	0,0591457	2021-01-27	United States
ORF1ab_1291_S	ORF1ab	1291	SRR14372353	17338	G	T	1	2021-01-27	United States
ORF1ab_1653_D	ORF1ab	1653	SRR14372353	18424	A	G	1	2021-01-27	United States
ORF1ab_2613_C	ORF1ab	2613	SRR14372353	21304	C	T	0,998832	2021-01-27	United States
S_614_G	S	614	SRR14372353	23403	A	G	1	2021-01-27	United States
ORF3a_57_H	ORF3a	57	SRR14372353	25563	G	T	1	2021-01-27	United States
E_21_V	E	21	SRR14372353	26305	C	G	0,99705	2021-01-27	United States
ORF8_24_L	ORF8	24	SRR14372353	27964	C	T	1	2021-01-27	United States
N_67_S	N	67	SRR14372353	28472	C	T	1	2021-01-27	United States
N_128_H	N	128	SRR14372353	28655	G	C	1	2021-01-27	United States
N_199_L	N	199	SRR14372353	28869	C	T	1	2021-01-27	United States
N_260_NA	N	260	SRR14372353	29051	C	+A	0,0616246	2021-01-27	United States
N_378_Q	N	378	SRR14372353	29405	G	C	0,998914	2021-01-27	United States
ORF1ab_197_S	ORF1ab	197	SRR14372354	854	C	T	0,991803	2021-01-27	United States
ORF1ab_265_I	ORF1ab	265	SRR14372354	1059	C	T	1	2021-01-27	United States
ORF1ab_874_F	ORF1ab	874	SRR14372354	2885	G	T	1	2021-01-27	United States
ORF1ab_2144_NA	ORF1ab	2144	SRR14372354	6696	C	+T	0,0936937	2021-01-27	United States
ORF1ab_3352_F	ORF1ab	3352	SRR14372354	10319	C	T	0,998355	2021-01-27	United States
ORF1ab_3570_N	ORF1ab	3570	SRR14372354	10974	G	A	0,966102	2021-01-27	United States
ORF1ab_314_L	ORF1ab	314	SRR14372354	14408	C	T	1	2021-01-27	United States
ORF1ab_833_NA	ORF1ab	833	SRR14372354	15965	G	+T	0,0765688	2021-01-27	United States
ORF1ab_1259_V	ORF1ab	1259	SRR14372354	17243	C	T	0,989572	2021-01-27	United States
ORF1ab_1512_N	ORF1ab	1512	SRR14372354	18002	G	A	0,992241	2021-01-27	United States
ORF1ab_1653_D	ORF1ab	1653	SRR14372354	18424	A	G	0,998069	2021-01-27	United States
ORF1ab_2613_C	ORF1ab	2613	SRR14372354	21304	C	T	1	2021-01-27	United States
S_520_S	S	520	SRR14372354	23120	G	T	0,99046	2021-01-27	United States
S_614_G	S	614	SRR14372354	23403	A	G	1	2021-01-27	United States
ORF3a_57_H	ORF3a	57	SRR14372354	25563	G	T	1	2021-01-27	United States
M_38_S	M	38	SRR14372354	26634	G	T	0,073991	2021-01-27	United States
ORF8_24_L	ORF8	24	SRR14372354	27964	C	T	1	2021-01-27	United States
N_67_S	N	67	SRR14372354	28472	C	T	0,996198	2021-01-27	United States
N_199_L	N	199	SRR14372354	28869	C	T	0,998206	2021-01-27	United States
N_260_NA	N	260	SRR14372354	29051	C	+A	0,0567742	2021-01-27	United States
ORF1ab_265_I	ORF1ab	265	SRR14372355	1059	C	T	1	2021-01-27	United States
ORF1ab_736_NA	ORF1ab	736	SRR14372355	2472	C	+A	0,110294	2021-01-27	United States
ORF1ab_738_K	ORF1ab	738	SRR14372355	2477	G	A	0,99705	2021-01-27	United States
ORF1ab_2144_NA	ORF1ab	2144	SRR14372355	6696	C	+T	0,133727	2021-01-27	United States
ORF1ab_3201_P	ORF1ab	3201	SRR14372355	9867	T	C	1	2021-01-27	United States
ORF1ab_3674_NA	ORF1ab	3674	SRR14372355	11287	G	-TCTGGTTTT	0,990579	2021-01-27	United States
ORF1ab_4241_I	ORF1ab	4241	SRR14372355	12988	G	T	1	2021-01-27	United States
ORF1ab_314_L	ORF1ab	314	SRR14372355	14408	C	T	1	2021-01-27	United States
ORF1ab_833_NA	ORF1ab	833	SRR14372355	15965	G	+T	0,113663	2021-01-27	United States
ORF1ab_1011_H	ORF1ab	1011	SRR14372355	16500	A	C	0,99639	2021-01-27	United States
ORF1ab_1087_Y	ORF1ab	1087	SRR14372355	16726	C	T	1	2021-01-27	United States
ORF1ab_1634_NA	ORF1ab	1634	SRR14372355	18368	G	+T	0,059246	2021-01-27	United States
S_3_NA	S	3	SRR14372355	21569	G	+T	0,0878906	2021-01-27	United States
S_5_F	S	5	SRR14372355	21575	C	T	1	2021-01-27	United States
S_95_I	S	95	SRR14372355	21846	C	T	1	2021-01-27	United States
S_253_G	S	253	SRR14372355	22320	A	G	0,999195	2021-01-27	United States
S_484_K	S	484	SRR14372355	23012	G	A	1	2021-01-27	United States
S_614_G	S	614	SRR14372355	23403	A	G	1	2021-01-27	United States
S_701_V	S	701	SRR14372355	23664	C	T	1	2021-01-27	United States
ORF3a_42_L	ORF3a	42	SRR14372355	25517	C	T	0,996394	2021-01-27	United States
ORF3a_57_H	ORF3a	57	SRR14372355	25563	G	T	1	2021-01-27	United States
ORF8_11_I	ORF8	11	SRR14372355	27925	C	T	1	2021-01-27	United States
N_199_L	N	199	SRR14372355	28869	C	T	0,999572	2021-01-27	United States
N_234_I	N	234	SRR14372355	28975	G	A	0,99947	2021-01-27	United States
N_260_NA	N	260	SRR14372355	29051	C	+A	0,0665484	2021-01-27	United States
ORF10_10_L	ORF10	10	SRR14372355	29586	C	T	0,998792	2021-01-27	United States
ORF1ab_197_S	ORF1ab	197	SRR14372356	854	C	T	0,99866	2021-01-27	United States
ORF1ab_265_I	ORF1ab	265	SRR14372356	1059	C	T	1	2021-01-27	United States
ORF1ab_2144_NA	ORF1ab	2144	SRR14372356	6696	C	+T	0,0847334	2021-01-27	United States
ORF1ab_3352_F	ORF1ab	3352	SRR14372356	10319	C	T	1	2021-01-27	United States
ORF1ab_3570_N	ORF1ab	3570	SRR14372356	10974	G	A	1	2021-01-27	United States
ORF1ab_314_L	ORF1ab	314	SRR14372356	14408	C	T	1	2021-01-27	United States
ORF1ab_1259_V	ORF1ab	1259	SRR14372356	17243	C	T	0,99939	2021-01-27	United States
ORF1ab_1512_N	ORF1ab	1512	SRR14372356	18002	G	A	0,999275	2021-01-27	United States
ORF1ab_1653_D	ORF1ab	1653	SRR14372356	18424	A	G	0,998379	2021-01-27	United States
ORF1ab_2613_C	ORF1ab	2613	SRR14372356	21304	C	T	1	2021-01-27	United States
S_274_NA	S	274	SRR14372356	22383	C	+T	0,102374	2021-01-27	United States
S_520_S	S	520	SRR14372356	23120	G	T	1	2021-01-27	United States
S_614_G	S	614	SRR14372356	23403	A	G	0,997908	2021-01-27	United States
ORF3a_57_H	ORF3a	57	SRR14372356	25563	G	T	1	2021-01-27	United States
ORF3a_172_V	ORF3a	172	SRR14372356	25907	G	T	0,998615	2021-01-27	United States
ORF8_24_L	ORF8	24	SRR14372356	27964	C	T	1	2021-01-27	United States
N_67_S	N	67	SRR14372356	28472	C	T	1	2021-01-27	United States
N_199_L	N	199	SRR14372356	28869	C	T	1	2021-01-27	United States
N_260_NA	N	260	SRR14372356	29051	C	+A	0,0649746	2021-01-27	United States
ORF1ab_37_K	ORF1ab	37	SRR14372357	374	G	A	0,993889	2021-01-25	United States
ORF1ab_265_I	ORF1ab	265	SRR14372357	1059	C	T	1	2021-01-25	United States
ORF1ab_2144_NA	ORF1ab	2144	SRR14372357	6696	C	+T	0,0985222	2021-01-25	United States
ORF1ab_2361_K	ORF1ab	2361	SRR14372357	7348	T	A	1	2021-01-25	United States
ORF1ab_2606_I	ORF1ab	2606	SRR14372357	8083	G	A	1	2021-01-25	United States
ORF1ab_3352_F	ORF1ab	3352	SRR14372357	10319	C	T	1	2021-01-25	United States
ORF1ab_176_V	ORF1ab	176	SRR14372357	13994	C	T	0,996979	2021-01-25	United States
ORF1ab_314_L	ORF1ab	314	SRR14372357	14408	C	T	1	2021-01-25	United States
ORF1ab_1555_I	ORF1ab	1555	SRR14372357	18131	C	T	1	2021-01-25	United States
ORF1ab_1653_D	ORF1ab	1653	SRR14372357	18424	A	G	1	2021-01-25	United States
ORF1ab_2613_C	ORF1ab	2613	SRR14372357	21304	C	T	1	2021-01-25	United States
S_614_G	S	614	SRR14372357	23403	A	G	1	2021-01-25	United States
S_677_H	S	677	SRR14372357	23593	G	T	0,997085	2021-01-25	United States
ORF3a_57_H	ORF3a	57	SRR14372357	25563	G	T	0,998099	2021-01-25	United States
ORF3a_172_V	ORF3a	172	SRR14372357	25907	G	T	1	2021-01-25	United States
ORF8_24_L	ORF8	24	SRR14372357	27964	C	T	1	2021-01-25	United States
N_67_S	N	67	SRR14372357	28472	C	T	0,997778	2021-01-25	United States
N_199_L	N	199	SRR14372357	28869	C	T	0,998618	2021-01-25	United States
ORF1ab_265_I	ORF1ab	265	SRR14372358	1059	C	T	1	2021-01-25	United States
ORF1ab_1440_N	ORF1ab	1440	SRR14372358	4583	G	A	0,981132	2021-01-25	United States
ORF1ab_2144_NA	ORF1ab	2144	SRR14372358	6696	C	+T	0,0541126	2021-01-25	United States
ORF1ab_2606_I	ORF1ab	2606	SRR14372358	8083	G	A	1	2021-01-25	United States
ORF1ab_3352_F	ORF1ab	3352	SRR14372358	10319	C	T	1	2021-01-25	United States
ORF1ab_3371_S	ORF1ab	3371	SRR14372358	10376	C	T	0,99095	2021-01-25	United States
ORF1ab_3757_C	ORF1ab	3757	SRR14372358	11534	G	T	0,990237	2021-01-25	United States
ORF1ab_314_L	ORF1ab	314	SRR14372358	14408	C	T	1	2021-01-25	United States
ORF1ab_1653_D	ORF1ab	1653	SRR14372358	18424	A	G	0,99705	2021-01-25	United States
ORF1ab_2537_I	ORF1ab	2537	SRR14372358	21077	C	T	0,965318	2021-01-25	United States
ORF1ab_2613_C	ORF1ab	2613	SRR14372358	21304	C	T	1	2021-01-25	United States
S_614_G	S	614	SRR14372358	23403	A	G	1	2021-01-25	United States
ORF3a_57_H	ORF3a	57	SRR14372358	25563	G	T	1	2021-01-25	United States
ORF3a_172_V	ORF3a	172	SRR14372358	25907	G	T	1	2021-01-25	United States
ORF8_24_L	ORF8	24	SRR14372358	27964	C	T	0,994186	2021-01-25	United States
N_67_S	N	67	SRR14372358	28472	C	T	1	2021-01-25	United States
N_199_L	N	199	SRR14372358	28869	C	T	0,99887	2021-01-25	United States
N_377_Y	N	377	SRR14372358	29402	G	T	0,993017	2021-01-25	United States
ORF1ab_265_I	ORF1ab	265	SRR14372359	1059	C	T	0,998233	2021-01-25	United States
ORF1ab_302_F	ORF1ab	302	SRR14372359	1170	C	T	0,998236	2021-01-25	United States
ORF1ab_1694_V	ORF1ab	1694	SRR14372359	5346	C	T	1	2021-01-25	United States
ORF1ab_3221_I	ORF1ab	3221	SRR14372359	9928	G	T	0,993827	2021-01-25	United States
ORF1ab_3352_F	ORF1ab	3352	SRR14372359	10319	C	T	0,998724	2021-01-25	United States
ORF1ab_314_L	ORF1ab	314	SRR14372359	14408	C	T	1	2021-01-25	United States
ORF1ab_1159_I	ORF1ab	1159	SRR14372359	16943	G	T	1	2021-01-25	United States
ORF1ab_1653_D	ORF1ab	1653	SRR14372359	18424	A	G	0,997942	2021-01-25	United States
ORF1ab_2613_C	ORF1ab	2613	SRR14372359	21304	C	T	1	2021-01-25	United States
S_614_G	S	614	SRR14372359	23403	A	G	1	2021-01-25	United States
ORF3a_55_NA	ORF3a	55	SRR14372359	25555	G	+T	0,0596447	2021-01-25	United States
ORF3a_57_H	ORF3a	57	SRR14372359	25563	G	T	1	2021-01-25	United States
ORF3a_67_N	ORF3a	67	SRR14372359	25593	G	T	1	2021-01-25	United States
ORF8_24_L	ORF8	24	SRR14372359	27964	C	T	1	2021-01-25	United States
N_67_S	N	67	SRR14372359	28472	C	T	0,999032	2021-01-25	United States
N_199_L	N	199	SRR14372359	28869	C	T	0,999094	2021-01-25	United States
N_260_NA	N	260	SRR14372359	29051	C	+A	0,0602911	2021-01-25	United States
ORF1ab_265_I	ORF1ab	265	SRR14372360	1059	C	T	1	2021-01-25	United States
ORF1ab_1213_L	ORF1ab	1213	SRR14372360	3903	C	T	0,990991	2021-01-25	United States
ORF1ab_2144_NA	ORF1ab	2144	SRR14372360	6696	C	+T	0,0597015	2021-01-25	United States
ORF1ab_2778_F	ORF1ab	2778	SRR14372360	8597	C	T	0,99455	2021-01-25	United States
ORF1ab_3352_F	ORF1ab	3352	SRR14372360	10319	C	T	0,998092	2021-01-25	United States
ORF1ab_314_L	ORF1ab	314	SRR14372360	14408	C	T	1	2021-01-25	United States
ORF1ab_767_L	ORF1ab	767	SRR14372360	15766	G	T	1	2021-01-25	United States
ORF1ab_833_NA	ORF1ab	833	SRR14372360	15965	G	+T	0,053637	2021-01-25	United States
ORF1ab_1653_D	ORF1ab	1653	SRR14372360	18424	A	G	1	2021-01-25	United States
ORF1ab_1691_L	ORF1ab	1691	SRR14372360	18538	G	T	1	2021-01-25	United States
ORF1ab_2613_C	ORF1ab	2613	SRR14372360	21304	C	T	0,997409	2021-01-25	United States
S_520_S	S	520	SRR14372360	23120	G	T	0,992874	2021-01-25	United States
S_614_G	S	614	SRR14372360	23403	A	G	1	2021-01-25	United States
ORF3a_40_L	ORF3a	40	SRR14372360	25511	C	T	0,993506	2021-01-25	United States
ORF3a_57_H	ORF3a	57	SRR14372360	25563	G	T	0,995595	2021-01-25	United States
ORF3a_172_V	ORF3a	172	SRR14372360	25907	G	T	0,995227	2021-01-25	United States
ORF3a_180_P	ORF3a	180	SRR14372360	25930	T	C	0,997416	2021-01-25	United States
ORF8_24_L	ORF8	24	SRR14372360	27964	C	T	0,992754	2021-01-25	United States
N_67_S	N	67	SRR14372360	28472	C	T	0,994413	2021-01-25	United States
N_199_L	N	199	SRR14372360	28869	C	T	0,981096	2021-01-25	United States
N_389_L	N	389	SRR14372360	29439	A	T	0,995992	2021-01-25	United States
ORF1ab_265_I	ORF1ab	265	SRR14372361	1059	C	T	1	2021-01-27	United States
ORF1ab_2144_NA	ORF1ab	2144	SRR14372361	6696	C	+T	0,0990991	2021-01-27	United States
ORF1ab_3352_F	ORF1ab	3352	SRR14372361	10319	C	T	0,99912	2021-01-27	United States
ORF1ab_314_L	ORF1ab	314	SRR14372361	14408	C	T	1	2021-01-27	United States
ORF1ab_1190_V	ORF1ab	1190	SRR14372361	17036	C	T	1	2021-01-27	United States
ORF1ab_1404_M	ORF1ab	1404	SRR14372361	17678	C	T	0,998	2021-01-27	United States
ORF1ab_1653_D	ORF1ab	1653	SRR14372361	18424	A	G	0,995495	2021-01-27	United States
ORF1ab_2613_C	ORF1ab	2613	SRR14372361	21304	C	T	1	2021-01-27	United States
S_614_G	S	614	SRR14372361	23403	A	G	0,999227	2021-01-27	United States
S_675_H	S	675	SRR14372361	23587	G	T	1	2021-01-27	United States
ORF3a_53_F	ORF3a	53	SRR14372361	25549	C	T	1	2021-01-27	United States
ORF3a_57_H	ORF3a	57	SRR14372361	25563	G	T	1	2021-01-27	United States
ORF3a_172_V	ORF3a	172	SRR14372361	25907	G	T	1	2021-01-27	United States
ORF3a_174_V	ORF3a	174	SRR14372361	25913	G	T	1	2021-01-27	United States
ORF8_24_L	ORF8	24	SRR14372361	27964	C	T	1	2021-01-27	United States
N_67_S	N	67	SRR14372361	28472	C	T	1	2021-01-27	United States
N_120_R	N	120	SRR14372361	28631	G	A	0,99843	2021-01-27	United States
N_199_L	N	199	SRR14372361	28869	C	T	0,999001	2021-01-27	United States
ORF1ab_265_I	ORF1ab	265	SRR14372362	1059	C	T	0,997706	2021-01-27	United States
ORF1ab_1863_V	ORF1ab	1863	SRR14372362	5852	A	G	0,997508	2021-01-27	United States
ORF1ab_3352_F	ORF1ab	3352	SRR14372362	10319	C	T	1	2021-01-27	United States
ORF1ab_3603_NA	ORF1ab	3603	SRR14372362	11074	C	+T	0,0962861	2021-01-27	United States
ORF1ab_3606_NA	ORF1ab	3606	SRR14372362	11082	T	-G	0,0758621	2021-01-27	United States
ORF1ab_3606_F	ORF1ab	3606	SRR14372362	11083	G	T	1	2021-01-27	United States
ORF1ab_4148_V	ORF1ab	4148	SRR14372362	12708	C	T	1	2021-01-27	United States
ORF1ab_314_L	ORF1ab	314	SRR14372362	14408	C	T	1	2021-01-27	United States
ORF1ab_1653_D	ORF1ab	1653	SRR14372362	18424	A	G	1	2021-01-27	United States
S_20_I	S	20	SRR14372362	21621	C	T	0,112903	2021-01-27	United States
S_614_G	S	614	SRR14372362	23403	A	G	0,997625	2021-01-27	United States
S_1228_L	S	1228	SRR14372362	25244	G	T	1	2021-01-27	United States
ORF3a_57_H	ORF3a	57	SRR14372362	25563	G	T	0,995536	2021-01-27	United States
ORF3a_110_V	ORF3a	110	SRR14372362	25721	C	T	1	2021-01-27	United States
ORF3a_172_V	ORF3a	172	SRR14372362	25907	G	T	0,998953	2021-01-27	United States
ORF8_24_L	ORF8	24	SRR14372362	27964	C	T	1	2021-01-27	United States
N_67_S	N	67	SRR14372362	28472	C	T	0,994413	2021-01-27	United States
N_199_L	N	199	SRR14372362	28869	C	T	0,999016	2021-01-27	United States
ORF1ab_193_L	ORF1ab	193	SRR14372363	843	C	T	1	2021-01-27	United States
ORF1ab_1352_T	ORF1ab	1352	SRR14372363	4319	G	A	0,997549	2021-01-27	United States
ORF1ab_3359_L	ORF1ab	3359	SRR14372363	10341	C	T	0,998691	2021-01-27	United States
ORF1ab_3655_I	ORF1ab	3655	SRR14372363	11230	G	T	0,998665	2021-01-27	United States
ORF1ab_3718_F	ORF1ab	3718	SRR14372363	11417	G	T	0,998087	2021-01-27	United States
ORF1ab_314_L	ORF1ab	314	SRR14372363	14408	C	T	1	2021-01-27	United States
ORF1ab_634_I	ORF1ab	634	SRR14372363	15368	C	T	1	2021-01-27	United States
ORF1ab_1261_V	ORF1ab	1261	SRR14372363	17249	C	T	0,999334	2021-01-27	United States
ORF1ab_1375_L	ORF1ab	1375	SRR14372363	17590	G	T	1	2021-01-27	United States
ORF1ab_2605_A	ORF1ab	2605	SRR14372363	21281	G	C	0,99896	2021-01-27	United States
S_95_I	S	95	SRR14372363	21846	C	T	1	2021-01-27	United States
S_143_NA	S	143	SRR14372363	21989	G	-TTT	0,995122	2021-01-27	United States
S_470_N	S	470	SRR14372363	22971	C	A	0,998481	2021-01-27	United States
S_614_G	S	614	SRR14372363	23403	A	G	0,996518	2021-01-27	United States
S_899_S	S	899	SRR14372363	24257	G	T	1	2021-01-27	United States
ORF3a_40_L	ORF3a	40	SRR14372363	25511	C	T	1	2021-01-27	United States
ORF3a_54_V	ORF3a	54	SRR14372363	25553	C	T	1	2021-01-27	United States
ORF3a_57_H	ORF3a	57	SRR14372363	25563	G	T	1	2021-01-27	United States
ORF7b_12_NA	ORF7b	12	SRR14372363	27791	C	-T	0,995017	2021-01-27	United States
N_213_Y	N	213	SRR14372363	28910	A	T	1	2021-01-27	United States
ORF1ab_265_I	ORF1ab	265	SRR14372364	1059	C	T	1	2021-01-25	United States
ORF1ab_2144_NA	ORF1ab	2144	SRR14372364	6696	C	+T	0,0592992	2021-01-25	United States
ORF1ab_3352_F	ORF1ab	3352	SRR14372364	10319	C	T	0,99681	2021-01-25	United States
ORF1ab_314_L	ORF1ab	314	SRR14372364	14408	C	T	1	2021-01-25	United States
ORF1ab_1653_D	ORF1ab	1653	SRR14372364	18424	A	G	0,997701	2021-01-25	United States
ORF1ab_1873_N	ORF1ab	1873	SRR14372364	19086	G	T	0,997619	2021-01-25	United States
ORF1ab_2613_C	ORF1ab	2613	SRR14372364	21304	C	T	1	2021-01-25	United States
S_251_S	S	251	SRR14372364	22313	C	T	1	2021-01-25	United States
S_614_G	S	614	SRR14372364	23403	A	G	1	2021-01-25	United States
ORF3a_57_H	ORF3a	57	SRR14372364	25563	G	T	1	2021-01-25	United States
ORF3a_172_V	ORF3a	172	SRR14372364	25907	G	T	0,998557	2021-01-25	United States
ORF8_24_L	ORF8	24	SRR14372364	27964	C	T	1	2021-01-25	United States
N_67_S	N	67	SRR14372364	28472	C	T	1	2021-01-25	United States
N_199_L	N	199	SRR14372364	28869	C	T	0,99825	2021-01-25	United States
ORF1ab_42_T	ORF1ab	42	SRR14372365	389	G	A	0,113938	2021-01-25	United States
ORF1ab_265_I	ORF1ab	265	SRR14372365	1059	C	T	1	2021-01-25	United States
ORF1ab_2144_NA	ORF1ab	2144	SRR14372365	6696	C	+T	0,0725076	2021-01-25	United States
ORF1ab_3352_F	ORF1ab	3352	SRR14372365	10319	C	T	1	2021-01-25	United States
ORF1ab_314_L	ORF1ab	314	SRR14372365	14408	C	T	1	2021-01-25	United States
ORF1ab_833_NA	ORF1ab	833	SRR14372365	15965	G	+T	0,0694108	2021-01-25	United States
ORF1ab_1653_D	ORF1ab	1653	SRR14372365	18424	A	G	1	2021-01-25	United States
ORF1ab_1873_N	ORF1ab	1873	SRR14372365	19086	G	T	0,982051	2021-01-25	United States
ORF1ab_2613_C	ORF1ab	2613	SRR14372365	21304	C	T	1	2021-01-25	United States
S_251_S	S	251	SRR14372365	22313	C	T	0,98263	2021-01-25	United States
S_614_G	S	614	SRR14372365	23403	A	G	0,998758	2021-01-25	United States
ORF3a_57_H	ORF3a	57	SRR14372365	25563	G	T	0,998188	2021-01-25	United States
ORF3a_172_V	ORF3a	172	SRR14372365	25907	G	T	1	2021-01-25	United States
ORF8_24_L	ORF8	24	SRR14372365	27964	C	T	1	2021-01-25	United States
N_67_S	N	67	SRR14372365	28472	C	T	1	2021-01-25	United States
N_199_L	N	199	SRR14372365	28869	C	T	1	2021-01-25	United States
ORF1ab_665_I	ORF1ab	665	SRR14372366	2258	G	A	0,968504	2021-01-25	United States
ORF1ab_2059_R	ORF1ab	2059	SRR14372366	6441	A	G	0,969317	2021-01-25	United States
ORF1ab_2144_NA	ORF1ab	2144	SRR14372366	6696	C	+T	0,0846154	2021-01-25	United States
ORF1ab_2255_F	ORF1ab	2255	SRR14372366	7029	C	T	0,958188	2021-01-25	United States
ORF1ab_2980_G	ORF1ab	2980	SRR14372366	9204	A	G	0,982922	2021-01-25	United States
ORF1ab_47_Y	ORF1ab	47	SRR14372366	13607	T	A	0,964444	2021-01-25	United States
ORF1ab_314_L	ORF1ab	314	SRR14372366	14408	C	T	1	2021-01-25	United States
ORF1ab_833_NA	ORF1ab	833	SRR14372366	15965	G	+T	0,0570885	2021-01-25	United States
S_614_G	S	614	SRR14372366	23403	A	G	1	2021-01-25	United States
N_194_L	N	194	SRR14372366	28854	C	T	0,984142	2021-01-25	United States
N_371_Y	N	371	SRR14372366	29384	G	T	0,954545	2021-01-25	United States
N_391_I	N	391	SRR14372366	29445	C	T	0,954907	2021-01-25	United States
ORF1ab_265_I	ORF1ab	265	SRR14372367	1059	C	T	0,998848	2021-01-27	United States
ORF1ab_466_A	ORF1ab	466	SRR14372367	1662	A	C	0,110766	2021-01-27	United States
ORF1ab_676_H	ORF1ab	676	SRR14372367	2293	G	T	0,110585	2021-01-27	United States
ORF1ab_1582_H	ORF1ab	1582	SRR14372367	5011	A	C	1	2021-01-27	United States
ORF1ab_2144_NA	ORF1ab	2144	SRR14372367	6696	C	+T	0,117611	2021-01-27	United States
ORF1ab_2352_N	ORF1ab	2352	SRR14372367	7320	G	A	1	2021-01-27	United States
ORF1ab_3603_NA	ORF1ab	3603	SRR14372367	11074	C	+T	0,0617284	2021-01-27	United States
ORF1ab_3606_NA	ORF1ab	3606	SRR14372367	11082	T	-G	0,082218	2021-01-27	United States
ORF1ab_3606_F	ORF1ab	3606	SRR14372367	11083	G	T	1	2021-01-27	United States
ORF1ab_3991_L	ORF1ab	3991	SRR14372367	12236	T	C	0,213445	2021-01-27	United States
ORF1ab_4087_I	ORF1ab	4087	SRR14372367	12525	C	T	1	2021-01-27	United States
ORF1ab_314_L	ORF1ab	314	SRR14372367	14408	C	T	1	2021-01-27	United States
ORF1ab_688_F	ORF1ab	688	SRR14372367	15530	G	T	0,9992	2021-01-27	United States
ORF1ab_1905_L	ORF1ab	1905	SRR14372367	19180	G	T	0,999171	2021-01-27	United States
S_614_G	S	614	SRR14372367	23403	A	G	1	2021-01-27	United States
ORF3a_57_H	ORF3a	57	SRR14372367	25563	G	T	1	2021-01-27	United States
ORF8_65_NA	ORF8	65	SRR14372367	28086	G	-CTGGTT	0,998	2021-01-27	United States
N_9_H	N	9	SRR14372367	28300	G	T	1	2021-01-27	United States
N_135_I	N	135	SRR14372367	28677	C	T	0,996933	2021-01-27	United States
N_207_L	N	207	SRR14372367	28893	C	T	1	2021-01-27	United States
N_391_I	N	391	SRR14372367	29445	C	T	0,998677	2021-01-27	United States
ORF1ab_265_I	ORF1ab	265	SRR14372368	1059	C	T	1	2021-01-27	United States
ORF1ab_1298_V	ORF1ab	1298	SRR14372368	4158	C	T	0,996667	2021-01-27	United States
ORF1ab_2144_NA	ORF1ab	2144	SRR14372368	6696	C	+T	0,0724638	2021-01-27	United States
ORF1ab_3352_F	ORF1ab	3352	SRR14372368	10319	C	T	0,997561	2021-01-27	United States
ORF1ab_314_L	ORF1ab	314	SRR14372368	14408	C	T	1	2021-01-27	United States
ORF1ab_1606_R	ORF1ab	1606	SRR14372368	18284	A	G	1	2021-01-27	United States
S_614_G	S	614	SRR14372368	23403	A	G	0,998131	2021-01-27	United States
S_1264_L	S	1264	SRR14372368	25352	G	C	1	2021-01-27	United States
ORF3a_57_H	ORF3a	57	SRR14372368	25563	G	T	0,997821	2021-01-27	United States
N_207_S	N	207	SRR14372368	28892	C	T	0,997551	2021-01-27	United States
ORF1ab_276_S	ORF1ab	276	SRR14372369	1091	C	T	0,995227	2021-01-25	United States
ORF1ab_302_F	ORF1ab	302	SRR14372369	1170	C	T	0,995238	2021-01-25	United States
ORF1ab_665_I	ORF1ab	665	SRR14372369	2258	G	A	0,993151	2021-01-25	United States
ORF1ab_2059_R	ORF1ab	2059	SRR14372369	6441	A	G	0,996571	2021-01-25	United States
ORF1ab_2144_NA	ORF1ab	2144	SRR14372369	6696	C	+T	0,0512821	2021-01-25	United States
ORF1ab_2255_F	ORF1ab	2255	SRR14372369	7029	C	T	0,992982	2021-01-25	United States
ORF1ab_2980_G	ORF1ab	2980	SRR14372369	9204	A	G	0,998168	2021-01-25	United States
ORF1ab_314_L	ORF1ab	314	SRR14372369	14408	C	T	1	2021-01-25	United States
ORF1ab_833_NA	ORF1ab	833	SRR14372369	15965	G	+T	0,0787462	2021-01-25	United States
S_614_G	S	614	SRR14372369	23403	A	G	0,998077	2021-01-25	United States
N_194_L	N	194	SRR14372369	28854	C	T	0,986626	2021-01-25	United States
N_260_NA	N	260	SRR14372369	29051	C	+A	0,0644172	2021-01-25	United States
N_371_Y	N	371	SRR14372369	29384	G	T	0,988189	2021-01-25	United States
N_391_I	N	391	SRR14372369	29445	C	T	0,996078	2021-01-25	United States
ORF1ab_2144_NA	ORF1ab	2144	SRR14372370	6696	C	+T	0,0955455	2021-01-27	United States
ORF1ab_3353_R	ORF1ab	3353	SRR14372370	10323	A	G	0,998051	2021-01-27	United States
ORF1ab_3667_F	ORF1ab	3667	SRR14372370	11266	G	T	1	2021-01-27	United States
ORF1ab_3930_F	ORF1ab	3930	SRR14372370	12053	C	T	1	2021-01-27	United States
ORF1ab_4072_I	ORF1ab	4072	SRR14372370	12479	G	A	1	2021-01-27	United States
ORF1ab_314_L	ORF1ab	314	SRR14372370	14408	C	T	1	2021-01-27	United States
ORF1ab_833_NA	ORF1ab	833	SRR14372370	15965	G	+T	0,0975192	2021-01-27	United States
ORF1ab_1634_NA	ORF1ab	1634	SRR14372370	18368	G	+T	0,0676471	2021-01-27	United States
S_484_K	S	484	SRR14372370	23012	G	A	0,999451	2021-01-27	United States
S_614_G	S	614	SRR14372370	23403	A	G	1	2021-01-27	United States
S_859_I	S	859	SRR14372370	24138	C	T	1	2021-01-27	United States
S_1176_F	S	1176	SRR14372370	25088	G	T	1	2021-01-27	United States
N_119_S	N	119	SRR14372370	28628	G	T	1	2021-01-27	United States
N_203_K	N	203	SRR14372370	28881	G	A	0,999452	2021-01-27	United States
N_204_R	N	204	SRR14372370	28883	G	C	1	2021-01-27	United States
N_234_I	N	234	SRR14372370	28975	G	T	0,995192	2021-01-27	United States
N_260_NA	N	260	SRR14372370	29051	C	+A	0,0739092	2021-01-27	United States
ORF1ab_265_I	ORF1ab	265	SRR14372371	1059	C	T	1	2021-01-27	United States
ORF1ab_372_V	ORF1ab	372	SRR14372371	1380	C	T	1	2021-01-27	United States
ORF1ab_2076_T	ORF1ab	2076	SRR14372371	6492	T	C	1	2021-01-27	United States
ORF1ab_2122_F	ORF1ab	2122	SRR14372371	6629	C	T	1	2021-01-27	United States
ORF1ab_2144_NA	ORF1ab	2144	SRR14372371	6696	C	+T	0,0896861	2021-01-27	United States
ORF1ab_2606_I	ORF1ab	2606	SRR14372371	8083	G	A	0,996503	2021-01-27	United States
ORF1ab_3352_F	ORF1ab	3352	SRR14372371	10319	C	T	1	2021-01-27	United States
ORF1ab_314_L	ORF1ab	314	SRR14372371	14408	C	T	1	2021-01-27	United States
ORF1ab_1365_Q	ORF1ab	1365	SRR14372371	17561	G	A	0,998182	2021-01-27	United States
ORF1ab_1653_D	ORF1ab	1653	SRR14372371	18424	A	G	0,996942	2021-01-27	United States
ORF1ab_1774_I	ORF1ab	1774	SRR14372371	18788	C	T	0,996988	2021-01-27	United States
ORF1ab_2073_L	ORF1ab	2073	SRR14372371	19684	G	T	1	2021-01-27	United States
ORF1ab_2172_NA	ORF1ab	2172	SRR14372371	19983	C	+T	0,058427	2021-01-27	United States
ORF1ab_2613_C	ORF1ab	2613	SRR14372371	21304	C	T	0,998288	2021-01-27	United States
S_22_I	S	22	SRR14372371	21627	C	T	1	2021-01-27	United States
S_614_G	S	614	SRR14372371	23403	A	G	0,998802	2021-01-27	United States
ORF3a_10_L	ORF3a	10	SRR14372371	25420	A	C	1	2021-01-27	United States
ORF3a_57_H	ORF3a	57	SRR14372371	25563	G	T	1	2021-01-27	United States
ORF3a_151_I	ORF3a	151	SRR14372371	25844	C	T	1	2021-01-27	United States
ORF3a_172_V	ORF3a	172	SRR14372371	25907	G	T	1	2021-01-27	United States
ORF8_24_L	ORF8	24	SRR14372371	27964	C	T	1	2021-01-27	United States
N_67_S	N	67	SRR14372371	28472	C	T	1	2021-01-27	United States
N_199_L	N	199	SRR14372371	28869	C	T	0,998786	2021-01-27	United States
N_327_L	N	327	SRR14372371	29253	C	T	1	2021-01-27	United States
N_414_S	N	414	SRR14372371	29513	G	T	0,999225	2021-01-27	United States
ORF1ab_265_I	ORF1ab	265	SRR14372372	1059	C	T	1	2021-01-27	United States
ORF1ab_2144_NA	ORF1ab	2144	SRR14372372	6696	C	+T	0,0521327	2021-01-27	United States
ORF1ab_4205_V	ORF1ab	4205	SRR14372372	12878	A	G	1	2021-01-27	United States
ORF1ab_314_L	ORF1ab	314	SRR14372372	14408	C	T	1	2021-01-27	United States
ORF1ab_1183_Y	ORF1ab	1183	SRR14372372	17014	G	T	1	2021-01-27	United States
ORF1ab_1634_NA	ORF1ab	1634	SRR14372372	18368	G	+T	0,0550725	2021-01-27	United States
ORF1ab_2172_NA	ORF1ab	2172	SRR14372372	19983	C	+T	0,0501859	2021-01-27	United States
S_13_I	S	13	SRR14372372	21600	G	T	0,9975	2021-01-27	United States
S_26_S	S	26	SRR14372372	21638	C	T	1	2021-01-27	United States
S_152_C	S	152	SRR14372372	22018	G	T	1	2021-01-27	United States
S_452_R	S	452	SRR14372372	22917	T	G	1	2021-01-27	United States
S_614_G	S	614	SRR14372372	23403	A	G	1	2021-01-27	United States
ORF3a_57_H	ORF3a	57	SRR14372372	25563	G	T	1	2021-01-27	United States
N_205_I	N	205	SRR14372372	28887	C	T	1	2021-01-27	United States
N_260_NA	N	260	SRR14372372	29051	C	+A	0,0607843	2021-01-27	United States
ORF1ab_265_I	ORF1ab	265	SRR14372373	1059	C	T	1	2021-01-27	United States
ORF1ab_2144_NA	ORF1ab	2144	SRR14372373	6696	C	+T	0,0892608	2021-01-27	United States
ORF1ab_2606_I	ORF1ab	2606	SRR14372373	8083	G	A	0,998211	2021-01-27	United States
ORF1ab_3352_F	ORF1ab	3352	SRR14372373	10319	C	T	0,998866	2021-01-27	United States
ORF1ab_4075_S	ORF1ab	4075	SRR14372373	12488	C	T	1	2021-01-27	United States
ORF1ab_88_V	ORF1ab	88	SRR14372373	13730	C	T	0,998595	2021-01-27	United States
ORF1ab_314_L	ORF1ab	314	SRR14372373	14408	C	T	0,998597	2021-01-27	United States
ORF1ab_1127_Y	ORF1ab	1127	SRR14372373	16846	G	T	1	2021-01-27	United States
ORF1ab_1653_D	ORF1ab	1653	SRR14372373	18424	A	G	1	2021-01-27	United States
ORF1ab_2256_L	ORF1ab	2256	SRR14372373	20234	C	T	1	2021-01-27	United States
ORF1ab_2613_C	ORF1ab	2613	SRR14372373	21304	C	T	1	2021-01-27	United States
S_215_N	S	215	SRR14372373	22205	G	A	1	2021-01-27	United States
S_614_G	S	614	SRR14372373	23403	A	G	1	2021-01-27	United States
ORF3a_57_H	ORF3a	57	SRR14372373	25563	G	T	1	2021-01-27	United States
ORF3a_88_L	ORF3a	88	SRR14372373	25654	G	T	0,998592	2021-01-27	United States
ORF3a_172_V	ORF3a	172	SRR14372373	25907	G	T	1	2021-01-27	United States
ORF8_24_L	ORF8	24	SRR14372373	27964	C	T	1	2021-01-27	United States
N_67_S	N	67	SRR14372373	28472	C	T	1	2021-01-27	United States
N_199_L	N	199	SRR14372373	28869	C	T	0,999438	2021-01-27	United States
N_229_H	N	229	SRR14372373	28960	G	T	0,99782	2021-01-27	United States
N_260_NA	N	260	SRR14372373	29051	C	+A	0,0560538	2021-01-27	United States
ORF1ab_265_I	ORF1ab	265	SRR14372374	1059	C	T	0,995546	2021-01-25	United States
ORF1ab_2300_I	ORF1ab	2300	SRR14372374	7164	C	T	1	2021-01-25	United States
ORF1ab_3353_R	ORF1ab	3353	SRR14372374	10323	A	G	0,998158	2021-01-25	United States
ORF1ab_4064_I	ORF1ab	4064	SRR14372374	12455	C	A	0,998262	2021-01-25	United States
ORF1ab_314_L	ORF1ab	314	SRR14372374	14408	C	T	1	2021-01-25	United States
ORF1ab_833_NA	ORF1ab	833	SRR14372374	15965	G	+T	0,0534274	2021-01-25	United States
ORF1ab_1339_I	ORF1ab	1339	SRR14372374	17483	C	T	0,993031	2021-01-25	United States
ORF1ab_1428_V	ORF1ab	1428	SRR14372374	17750	C	T	0,99403	2021-01-25	United States
S_614_G	S	614	SRR14372374	23403	A	G	1	2021-01-25	United States
ORF3a_11_E	ORF3a	11	SRR14372374	25424	G	A	0,0636856	2021-01-25	United States
ORF3a_57_H	ORF3a	57	SRR14372374	25563	G	T	0,995885	2021-01-25	United States
ORF3a_174_D	ORF3a	174	SRR14372374	25913	G	A	0,99661	2021-01-25	United States
ORF8_8_V	ORF8	8	SRR14372374	27916	G	T	1	2021-01-25	United States
N_190_I	N	190	SRR14372374	28842	G	T	0,997264	2021-01-25	United States
ORF1ab_265_I	ORF1ab	265	SRR14372375	1059	C	T	1	2021-01-25	United States
ORF1ab_2144_NA	ORF1ab	2144	SRR14372375	6696	C	+T	0,0780488	2021-01-25	United States
ORF1ab_2606_I	ORF1ab	2606	SRR14372375	8083	G	A	1	2021-01-25	United States
ORF1ab_2642_I	ORF1ab	2642	SRR14372375	8189	G	A	1	2021-01-25	United States
ORF1ab_2685_T	ORF1ab	2685	SRR14372375	8318	C	A	0,0584927	2021-01-25	United States
ORF1ab_3352_F	ORF1ab	3352	SRR14372375	10319	C	T	1	2021-01-25	United States
ORF1ab_314_L	ORF1ab	314	SRR14372375	14408	C	T	1	2021-01-25	United States
ORF1ab_1653_D	ORF1ab	1653	SRR14372375	18424	A	G	1	2021-01-25	United States
ORF1ab_2613_C	ORF1ab	2613	SRR14372375	21304	C	T	0,996357	2021-01-25	United States
S_614_G	S	614	SRR14372375	23403	A	G	1	2021-01-25	United States
ORF3a_57_H	ORF3a	57	SRR14372375	25563	G	T	0,998066	2021-01-25	United States
ORF3a_172_V	ORF3a	172	SRR14372375	25907	G	T	0,996032	2021-01-25	United States
ORF7a_121_NA	ORF7a	121	SRR14372375	27756	A	-TGAT	0,997283	2021-01-25	United States
ORF8_24_L	ORF8	24	SRR14372375	27964	C	T	1	2021-01-25	United States
N_67_S	N	67	SRR14372375	28472	C	T	1	2021-01-25	United States
N_199_L	N	199	SRR14372375	28869	C	T	0,998014	2021-01-25	United States
N_377_Y	N	377	SRR14372375	29402	G	T	1	2021-01-25	United States
ORF1ab_265_I	ORF1ab	265	SRR14372376	1059	C	T	1	2021-01-27	United States
ORF1ab_1682_I	ORF1ab	1682	SRR14372376	5310	C	T	1	2021-01-27	United States
ORF1ab_2144_NA	ORF1ab	2144	SRR14372376	6696	C	+T	0,0534884	2021-01-27	United States
ORF1ab_3158_T	ORF1ab	3158	SRR14372376	9738	G	C	0,99863	2021-01-27	United States
ORF1ab_314_L	ORF1ab	314	SRR14372376	14408	C	T	1	2021-01-27	United States
ORF1ab_976_L	ORF1ab	976	SRR14372376	16394	C	T	1	2021-01-27	United States
ORF1ab_1183_Y	ORF1ab	1183	SRR14372376	17014	G	T	1	2021-01-27	United States
S_13_I	S	13	SRR14372376	21600	G	T	1	2021-01-27	United States
S_152_C	S	152	SRR14372376	22018	G	T	0,997596	2021-01-27	United States
S_258_L	S	258	SRR14372376	22335	G	T	0,997899	2021-01-27	United States
S_452_R	S	452	SRR14372376	22917	T	G	0,99726	2021-01-27	United States
S_614_G	S	614	SRR14372376	23403	A	G	0,998814	2021-01-27	United States
ORF3a_57_H	ORF3a	57	SRR14372376	25563	G	T	0,996516	2021-01-27	United States
ORF8_65_V	ORF8	65	SRR14372376	28087	C	T	1	2021-01-27	United States
N_32_C	N	32	SRR14372376	28367	C	T	1	2021-01-27	United States
N_205_I	N	205	SRR14372376	28887	C	T	0,999399	2021-01-27	United States
N_260_NA	N	260	SRR14372376	29051	C	+A	0,0588972	2021-01-27	United States
N_391_I	N	391	SRR14372376	29445	C	T	0,999219	2021-01-27	United States
N_414_S	N	414	SRR14372376	29513	G	T	0,112019	2021-01-27	United States
ORF1ab_265_I	ORF1ab	265	SRR14372377	1059	C	T	0,970223	2021-01-25	United States
ORF1ab_999_I	ORF1ab	999	SRR14372377	3261	C	T	0,981132	2021-01-25	United States
ORF1ab_1352_V	ORF1ab	1352	SRR14372377	4320	C	T	0,962353	2021-01-25	United States
ORF1ab_1582_H	ORF1ab	1582	SRR14372377	5011	A	C	0,938356	2021-01-25	United States
ORF1ab_1682_I	ORF1ab	1682	SRR14372377	5310	C	T	0,987261	2021-01-25	United States
ORF1ab_2144_NA	ORF1ab	2144	SRR14372377	6696	C	+T	0,0536398	2021-01-25	United States
ORF1ab_2620_F	ORF1ab	2620	SRR14372377	8123	C	T	0,983491	2021-01-25	United States
ORF1ab_4087_I	ORF1ab	4087	SRR14372377	12525	C	T	0,980031	2021-01-25	United States
ORF1ab_314_L	ORF1ab	314	SRR14372377	14408	C	T	1	2021-01-25	United States
ORF1ab_1728_D	ORF1ab	1728	SRR14372377	18651	G	T	0,981546	2021-01-25	United States
ORF1ab_1905_L	ORF1ab	1905	SRR14372377	19180	G	T	0,964809	2021-01-25	United States
ORF1ab_2084_I	ORF1ab	2084	SRR14372377	19718	C	T	0,956284	2021-01-25	United States
ORF1ab_2172_NA	ORF1ab	2172	SRR14372377	19983	C	+T	0,0511247	2021-01-25	United States
S_614_G	S	614	SRR14372377	23403	A	G	1	2021-01-25	United States
S_675_H	S	675	SRR14372377	23587	G	T	0,975779	2021-01-25	United States
ORF3a_57_H	ORF3a	57	SRR14372377	25563	G	T	0,984683	2021-01-25	United States
ORF6_17_T	ORF6	17	SRR14372377	27251	T	C	0,2125	2021-01-25	United States
N_9_H	N	9	SRR14372377	28300	G	T	0,983333	2021-01-25	United States
N_135_I	N	135	SRR14372377	28677	C	T	0,989177	2021-01-25	United States
N_207_L	N	207	SRR14372377	28893	C	T	0,977099	2021-01-25	United States
N_391_I	N	391	SRR14372377	29445	C	T	0,97619	2021-01-25	United States
ORF1ab_265_I	ORF1ab	265	SRR14372378	1059	C	T	1	2021-01-27	United States
ORF1ab_636_R	ORF1ab	636	SRR14372378	2172	A	G	1	2021-01-27	United States
ORF1ab_2144_NA	ORF1ab	2144	SRR14372378	6696	C	+T	0,0742092	2021-01-27	United States
ORF1ab_3221_I	ORF1ab	3221	SRR14372378	9928	G	T	1	2021-01-27	United States
ORF1ab_3352_F	ORF1ab	3352	SRR14372378	10319	C	T	1	2021-01-27	United States
ORF1ab_314_L	ORF1ab	314	SRR14372378	14408	C	T	1	2021-01-27	United States
ORF1ab_1653_D	ORF1ab	1653	SRR14372378	18424	A	G	1	2021-01-27	United States
ORF1ab_2613_C	ORF1ab	2613	SRR14372378	21304	C	T	1	2021-01-27	United States
S_614_G	S	614	SRR14372378	23403	A	G	0,99875	2021-01-27	United States
ORF3a_57_H	ORF3a	57	SRR14372378	25563	G	T	1	2021-01-27	United States
ORF3a_94_F	ORF3a	94	SRR14372378	25672	C	T	1	2021-01-27	United States
ORF3a_172_V	ORF3a	172	SRR14372378	25907	G	T	0,99918	2021-01-27	United States
ORF8_24_L	ORF8	24	SRR14372378	27964	C	T	1	2021-01-27	United States
N_67_S	N	67	SRR14372378	28472	C	T	1	2021-01-27	United States
N_199_L	N	199	SRR14372378	28869	C	T	1	2021-01-27	United States
N_377_Y	N	377	SRR14372378	29402	G	T	1	2021-01-27	United States
ORF1ab_265_I	ORF1ab	265	SRR14372379	1059	C	T	1	2021-01-25	United States
ORF1ab_802_F	ORF1ab	802	SRR14372379	2669	C	T	0,124654	2021-01-25	United States
ORF1ab_2144_NA	ORF1ab	2144	SRR14372379	6696	C	+T	0,0745342	2021-01-25	United States
ORF1ab_3352_F	ORF1ab	3352	SRR14372379	10319	C	T	1	2021-01-25	United States
ORF1ab_3729_R	ORF1ab	3729	SRR14372379	11451	A	G	0,993915	2021-01-25	United States
ORF1ab_314_L	ORF1ab	314	SRR14372379	14408	C	T	1	2021-01-25	United States
ORF1ab_579_L	ORF1ab	579	SRR14372379	15202	G	T	0,996579	2021-01-25	United States
ORF1ab_833_NA	ORF1ab	833	SRR14372379	15965	G	+T	0,0624561	2021-01-25	United States
ORF1ab_1219_S	ORF1ab	1219	SRR14372379	17122	G	T	1	2021-01-25	United States
ORF1ab_1653_D	ORF1ab	1653	SRR14372379	18424	A	G	0,997135	2021-01-25	United States
ORF1ab_2613_C	ORF1ab	2613	SRR14372379	21304	C	T	1	2021-01-25	United States
S_614_G	S	614	SRR14372379	23403	A	G	1	2021-01-25	United States
S_677_P	S	677	SRR14372379	23592	A	C	0,986711	2021-01-25	United States
ORF3a_57_H	ORF3a	57	SRR14372379	25563	G	T	0,997917	2021-01-25	United States
ORF3a_172_V	ORF3a	172	SRR14372379	25907	G	T	0,997996	2021-01-25	United States
ORF8_24_L	ORF8	24	SRR14372379	27964	C	T	1	2021-01-25	United States
N_67_S	N	67	SRR14372379	28472	C	T	1	2021-01-25	United States
N_199_L	N	199	SRR14372379	28869	C	T	0,993615	2021-01-25	United States
ORF1ab_630_C	ORF1ab	630	SRR14372380	2155	G	T	1	2021-01-27	United States
ORF1ab_2144_NA	ORF1ab	2144	SRR14372380	6696	C	+T	0,0774125	2021-01-27	United States
ORF1ab_3255_I	ORF1ab	3255	SRR14372380	10029	C	T	1	2021-01-27	United States
ORF1ab_3930_F	ORF1ab	3930	SRR14372380	12053	C	T	0,998473	2021-01-27	United States
ORF1ab_314_L	ORF1ab	314	SRR14372380	14408	C	T	1	2021-01-27	United States
S_153_T	S	153	SRR14372380	22020	T	C	0,998243	2021-01-27	United States
S_614_G	S	614	SRR14372380	23403	A	G	0,998613	2021-01-27	United States
S_689_I	S	689	SRR14372380	23628	G	T	1	2021-01-27	United States
S_1071_H	S	1071	SRR14372380	24775	A	C	0,998221	2021-01-27	United States
S_1176_F	S	1176	SRR14372380	25088	G	T	1	2021-01-27	United States
ORF3a_224_V	ORF3a	224	SRR14372380	26063	G	T	1	2021-01-27	United States
N_203_K	N	203	SRR14372380	28881	G	A	1	2021-01-27	United States
N_204_R	N	204	SRR14372380	28883	G	C	0,999213	2021-01-27	United States
N_214_V	N	214	SRR14372380	28914	G	T	0,999213	2021-01-27	United States
ORF1ab_265_I	ORF1ab	265	SRR14372381	1059	C	T	0,078125	2021-01-25	United States
ORF1ab_809_I	ORF1ab	809	SRR14372381	2691	C	T	0,058642	2021-01-25	United States
ORF1ab_959_S	ORF1ab	959	SRR14372381	3140	C	T	0,961165	2021-01-25	United States
ORF1ab_1022_I	ORF1ab	1022	SRR14372381	3330	C	T	0,994175	2021-01-25	United States
ORF1ab_1049_NA	ORF1ab	1049	SRR14372381	3412	T	+A	0,0606061	2021-01-25	United States
ORF1ab_2144_NA	ORF1ab	2144	SRR14372381	6696	C	+T	0,0623608	2021-01-25	United States
ORF1ab_3255_I	ORF1ab	3255	SRR14372381	10029	C	T	0,97235	2021-01-25	United States
ORF1ab_3564_L	ORF1ab	3564	SRR14372381	10956	C	T	0,956098	2021-01-25	United States
ORF1ab_3618_V	ORF1ab	3618	SRR14372381	11117	A	G	0,99272	2021-01-25	United States
ORF1ab_4175_I	ORF1ab	4175	SRR14372381	12789	C	T	0,99387	2021-01-25	United States
ORF1ab_4398_NA	ORF1ab	4398	SRR14372381	13459	G	-T	0,0517241	2021-01-25	United States
ORF1ab_314_L	ORF1ab	314	SRR14372381	14408	C	T	1	2021-01-25	United States
ORF1ab_564_NA	ORF1ab	564	SRR14372381	15157	C	-A	0,0938967	2021-01-25	United States
S_478_K	S	478	SRR14372381	22995	C	A	0,970522	2021-01-25	United States
S_614_G	S	614	SRR14372381	23403	A	G	1	2021-01-25	United States
S_681_H	S	681	SRR14372381	23604	C	A	0,956989	2021-01-25	United States
S_732_A	S	732	SRR14372381	23756	A	G	0,962963	2021-01-25	United States
ORF3a_38_L	ORF3a	38	SRR14372381	25505	A	T	0,975069	2021-01-25	United States
ORF7b_12_NA	ORF7b	12	SRR14372381	27791	C	+T	0,0542636	2021-01-25	United States
ORF7b_31_L	ORF7b	31	SRR14372381	27847	C	T	0,976608	2021-01-25	United States
N_203_K	N	203	SRR14372381	28881	G	A	0,990987	2021-01-25	United States
N_204_R	N	204	SRR14372381	28883	G	C	0,990086	2021-01-25	United States
N_260_NA	N	260	SRR14372381	29051	C	+A	0,0616114	2021-01-25	United States
N_362_A	N	362	SRR14372381	29357	A	G	0,994166	2021-01-25	United States
N_398_V	N	398	SRR14372381	29466	C	T	0,994683	2021-01-25	United States
ORF1ab_2144_NA	ORF1ab	2144	SRR14372382	6696	C	+T	0,110048	2021-01-27	United States
ORF1ab_3623_S	ORF1ab	3623	SRR14372382	11132	G	T	1	2021-01-27	United States
ORF1ab_314_L	ORF1ab	314	SRR14372382	14408	C	T	1	2021-01-27	United States
ORF1ab_833_NA	ORF1ab	833	SRR14372382	15965	G	+T	0,064227	2021-01-27	United States
ORF1ab_1521_V	ORF1ab	1521	SRR14372382	18029	C	T	0,212276	2021-01-27	United States
ORF1ab_1634_NA	ORF1ab	1634	SRR14372382	18368	G	+T	0,0520362	2021-01-27	United States
S_222_V	S	222	SRR14372382	22227	C	T	0,997006	2021-01-27	United States
S_614_G	S	614	SRR14372382	23403	A	G	1	2021-01-27	United States
S_675_H	S	675	SRR14372382	23587	G	T	1	2021-01-27	United States
ORF8_30_L	ORF8	30	SRR14372382	27982	C	T	1	2021-01-27	United States
N_220_V	N	220	SRR14372382	28932	C	T	1	2021-01-27	United States
N_260_NA	N	260	SRR14372382	29051	C	+A	0,0566038	2021-01-27	United States
ORF10_30_L	ORF10	30	SRR14372382	29645	G	T	0,999136	2021-01-27	United States
ORF1ab_265_I	ORF1ab	265	SRR14372383	1059	C	T	1	2021-01-27	United States
ORF1ab_842_NA	ORF1ab	842	SRR14372383	2790	C	+T	0,168224	2021-01-27	United States
ORF1ab_1582_H	ORF1ab	1582	SRR14372383	5011	A	C	1	2021-01-27	United States
ORF1ab_2153_I	ORF1ab	2153	SRR14372383	6723	C	T	0,122271	2021-01-27	United States
ORF1ab_4087_I	ORF1ab	4087	SRR14372383	12525	C	T	0,998756	2021-01-27	United States
ORF1ab_314_L	ORF1ab	314	SRR14372383	14408	C	T	1	2021-01-27	United States
ORF1ab_833_NA	ORF1ab	833	SRR14372383	15965	G	+T	0,0747762	2021-01-27	United States
ORF1ab_1905_L	ORF1ab	1905	SRR14372383	19180	G	T	1	2021-01-27	United States
S_12_F	S	12	SRR14372383	21597	C	T	1	2021-01-27	United States
S_614_G	S	614	SRR14372383	23403	A	G	0,974706	2021-01-27	United States
ORF3a_57_H	ORF3a	57	SRR14372383	25563	G	T	1	2021-01-27	United States
ORF8_42_*	ORF8	42	SRR14372383	28019	T	G	1	2021-01-27	United States
N_9_H	N	9	SRR14372383	28300	G	T	1	2021-01-27	United States
N_135_I	N	135	SRR14372383	28677	C	T	1	2021-01-27	United States
N_207_L	N	207	SRR14372383	28893	C	T	0,999247	2021-01-27	United States
N_260_NA	N	260	SRR14372383	29051	C	+A	0,0630942	2021-01-27	United States
N_391_I	N	391	SRR14372383	29445	C	T	1	2021-01-27	United States
ORF1ab_357_R	ORF1ab	357	SRR14372384	1334	T	C	0,995556	2021-01-27	United States
ORF1ab_869_S	ORF1ab	869	SRR14372384	2871	A	G	1	2021-01-27	United States
ORF1ab_911_F	ORF1ab	911	SRR14372384	2997	C	T	1	2021-01-27	United States
ORF1ab_1175_F	ORF1ab	1175	SRR14372384	3790	A	T	0,999442	2021-01-27	United States
ORF1ab_2048_A	ORF1ab	2048	SRR14372384	6407	T	G	1	2021-01-27	United States
ORF1ab_3718_F	ORF1ab	3718	SRR14372384	11417	G	T	1	2021-01-27	United States
ORF1ab_314_L	ORF1ab	314	SRR14372384	14408	C	T	1	2021-01-27	United States
S_614_G	S	614	SRR14372384	23403	A	G	0,997824	2021-01-27	United States
S_1167_A	S	1167	SRR14372384	25062	G	C	1	2021-01-27	United States
ORF3a_174_D	ORF3a	174	SRR14372384	25913	G	A	1	2021-01-27	United States
N_2_Y	N	2	SRR14372384	28278	C	A	0,999139	2021-01-27	United States
N_203_K	N	203	SRR14372384	28881	G	A	0,999406	2021-01-27	United States
N_204_R	N	204	SRR14372384	28883	G	C	1	2021-01-27	United States
N_366_I	N	366	SRR14372384	29370	C	T	1	2021-01-27	United States
ORF1ab_265_I	ORF1ab	265	SRR14372385	1059	C	T	1	2021-01-27	United States
ORF1ab_3158_T	ORF1ab	3158	SRR14372385	9738	G	C	1	2021-01-27	United States
ORF1ab_314_L	ORF1ab	314	SRR14372385	14408	C	T	1	2021-01-27	United States
ORF1ab_976_L	ORF1ab	976	SRR14372385	16394	C	T	1	2021-01-27	United States
ORF1ab_1183_Y	ORF1ab	1183	SRR14372385	17014	G	T	1	2021-01-27	United States
ORF1ab_2172_NA	ORF1ab	2172	SRR14372385	19983	C	+T	0,0537975	2021-01-27	United States
S_13_I	S	13	SRR14372385	21600	G	T	1	2021-01-27	United States
S_152_C	S	152	SRR14372385	22018	G	T	1	2021-01-27	United States
S_258_L	S	258	SRR14372385	22335	G	T	1	2021-01-27	United States
S_452_R	S	452	SRR14372385	22917	T	G	1	2021-01-27	United States
S_614_G	S	614	SRR14372385	23403	A	G	1	2021-01-27	United States
ORF3a_57_H	ORF3a	57	SRR14372385	25563	G	T	1	2021-01-27	United States
ORF8_65_V	ORF8	65	SRR14372385	28087	C	T	1	2021-01-27	United States
N_205_I	N	205	SRR14372385	28887	C	T	0,999199	2021-01-27	United States
ORF1ab_4_F	ORF1ab	4	SRR14372386	275	C	T	1	2021-01-27	United States
ORF1ab_374_Y	ORF1ab	374	SRR14372386	1385	C	T	1	2021-01-27	United States
ORF1ab_1276_V	ORF1ab	1276	SRR14372386	4091	A	G	0,998718	2021-01-27	United States
ORF1ab_1413_D	ORF1ab	1413	SRR14372386	4504	G	T	1	2021-01-27	United States
ORF1ab_1543_I	ORF1ab	1543	SRR14372386	4893	C	T	0,998152	2021-01-27	United States
ORF1ab_1657_E	ORF1ab	1657	SRR14372386	5234	A	G	1	2021-01-27	United States
ORF1ab_2144_NA	ORF1ab	2144	SRR14372386	6696	C	+T	0,0523077	2021-01-27	United States
ORF1ab_3071_Y	ORF1ab	3071	SRR14372386	9477	T	A	1	2021-01-27	United States
ORF1ab_3255_I	ORF1ab	3255	SRR14372386	10029	C	T	1	2021-01-27	United States
ORF1ab_3580_Q	ORF1ab	3580	SRR14372386	11005	C	A	1	2021-01-27	United States
ORF1ab_1000_L	ORF1ab	1000	SRR14372386	16466	C	T	0,997963	2021-01-27	United States
ORF1ab_2172_NA	ORF1ab	2172	SRR14372386	19983	C	+T	0,0561457	2021-01-27	United States
S_140_NA	S	140	SRR14372386	21980	T	-TTTTGGGTG	0,99179	2021-01-27	United States
S_452_R	S	452	SRR14372386	22917	T	G	0,996914	2021-01-27	United States
S_614_G	S	614	SRR14372386	23403	A	G	0,998222	2021-01-27	United States
ORF3a_74_F	ORF3a	74	SRR14372386	25613	C	T	0,998285	2021-01-27	United States
ORF3a_196_V	ORF3a	196	SRR14372386	25979	G	T	1	2021-01-27	United States
N_197_L	N	197	SRR14372386	28863	C	T	0,999578	2021-01-27	United States
N_234_I	N	234	SRR14372386	28975	G	T	0,998953	2021-01-27	United States
N_260_NA	N	260	SRR14372386	29051	C	+A	0,0528233	2021-01-27	United States
N_365_S	N	365	SRR14372386	29366	C	T	0,997159	2021-01-27	United States
N_383_L	N	383	SRR14372386	29421	C	T	1	2021-01-27	United States
ORF1ab_372_T	ORF1ab	372	SRR14372387	1379	G	A	1	2021-01-26	United States
ORF1ab_1001_I	ORF1ab	1001	SRR14372387	3267	C	T	1	2021-01-26	United States
ORF1ab_1708_D	ORF1ab	1708	SRR14372387	5388	C	A	1	2021-01-26	United States
ORF1ab_2230_T	ORF1ab	2230	SRR14372387	6954	T	C	1	2021-01-26	United States
ORF1ab_3674_NA	ORF1ab	3674	SRR14372387	11287	G	-TCTGGTTTT	0,993435	2021-01-26	United States
ORF1ab_3966_R	ORF1ab	3966	SRR14372387	12162	A	G	0,999039	2021-01-26	United States
ORF1ab_314_L	ORF1ab	314	SRR14372387	14408	C	T	1	2021-01-26	United States
ORF1ab_1354_I	ORF1ab	1354	SRR14372387	17528	C	T	1	2021-01-26	United States
ORF1ab_1383_R	ORF1ab	1383	SRR14372387	17615	A	G	0,99684	2021-01-26	United States
ORF1ab_2557_R	ORF1ab	2557	SRR14372387	21137	A	G	0,998188	2021-01-26	United States
S_68_NA	S	68	SRR14372387	21764	A	-TACATG	0,997519	2021-01-26	United States
S_143_NA	S	143	SRR14372387	21990	T	-TTA	0,98829	2021-01-26	United States
S_501_Y	S	501	SRR14372387	23063	A	T	1	2021-01-26	United States
S_570_D	S	570	SRR14372387	23271	C	A	0,996951	2021-01-26	United States
S_614_G	S	614	SRR14372387	23403	A	G	1	2021-01-26	United States
S_681_H	S	681	SRR14372387	23604	C	A	0,997817	2021-01-26	United States
S_716_I	S	716	SRR14372387	23709	C	T	1	2021-01-26	United States
S_982_A	S	982	SRR14372387	24506	T	G	1	2021-01-26	United States
S_1118_H	S	1118	SRR14372387	24914	G	C	1	2021-01-26	United States
S_1191_N	S	1191	SRR14372387	25135	G	T	0,998776	2021-01-26	United States
ORF8_27_*	ORF8	27	SRR14372387	27972	C	T	1	2021-01-26	United States
ORF8_52_I	ORF8	52	SRR14372387	28048	G	T	1	2021-01-26	United States
ORF8_73_C	ORF8	73	SRR14372387	28111	A	G	0,998853	2021-01-26	United States
N_3_H	N	3	SRR14372387	28280	G	C	1	2021-01-26	United States
N_3_V	N	3	SRR14372387	28281	A	T	1	2021-01-26	United States
N_3_E	N	3	SRR14372387	28282	T	A	1	2021-01-26	United States
N_11_D	N	11	SRR14372387	28304	A	G	1	2021-01-26	United States
N_203_K	N	203	SRR14372387	28881	G	A	0,999238	2021-01-26	United States
N_204_R	N	204	SRR14372387	28883	G	C	1	2021-01-26	United States
N_235_F	N	235	SRR14372387	28977	C	T	1	2021-01-26	United States
ORF1ab_265_I	ORF1ab	265	SRR14372388	1059	C	T	1	2021-01-27	United States
ORF1ab_309_L	ORF1ab	309	SRR14372388	1191	C	T	0,998592	2021-01-27	United States
ORF1ab_1946_S	ORF1ab	1946	SRR14372388	6101	G	A	1	2021-01-27	United States
ORF1ab_2144_NA	ORF1ab	2144	SRR14372388	6696	C	+T	0,0515588	2021-01-27	United States
ORF1ab_3201_P	ORF1ab	3201	SRR14372388	9867	T	C	1	2021-01-27	United States
ORF1ab_3674_NA	ORF1ab	3674	SRR14372388	11287	G	-TCTGGTTTT	0,99594	2021-01-27	United States
ORF1ab_314_L	ORF1ab	314	SRR14372388	14408	C	T	1	2021-01-27	United States
ORF1ab_1011_H	ORF1ab	1011	SRR14372388	16500	A	C	1	2021-01-27	United States
S_3_NA	S	3	SRR14372388	21569	G	+T	0,0643395	2021-01-27	United States
S_5_F	S	5	SRR14372388	21575	C	T	0,998658	2021-01-27	United States
S_95_I	S	95	SRR14372388	21846	C	T	1	2021-01-27	United States
S_253_G	S	253	SRR14372388	22320	A	G	0,999548	2021-01-27	United States
S_477_N	S	477	SRR14372388	22992	G	A	1	2021-01-27	United States
S_614_G	S	614	SRR14372388	23403	A	G	1	2021-01-27	United States
S_896_T	S	896	SRR14372388	24249	T	C	0,997537	2021-01-27	United States
S_957_R	S	957	SRR14372388	24432	A	G	1	2021-01-27	United States
ORF3a_42_L	ORF3a	42	SRR14372388	25517	C	T	1	2021-01-27	United States
ORF3a_57_H	ORF3a	57	SRR14372388	25563	G	T	1	2021-01-27	United States
ORF7a_116_F	ORF7a	116	SRR14372388	27739	C	T	1	2021-01-27	United States
ORF8_11_I	ORF8	11	SRR14372388	27925	C	T	1	2021-01-27	United States
N_13_L	N	13	SRR14372388	28311	C	T	1	2021-01-27	United States
N_41_Q	N	41	SRR14372388	28395	G	A	0,998914	2021-01-27	United States
N_202_R	N	202	SRR14372388	28879	T	G	1	2021-01-27	United States
ORF1ab_181_T	ORF1ab	181	SRR14372390	806	G	A	1	2021-01-27	United States
ORF1ab_1625_E	ORF1ab	1625	SRR14372390	5140	C	A	0,998736	2021-01-27	United States
ORF1ab_1921_L	ORF1ab	1921	SRR14372390	6027	C	T	1	2021-01-27	United States
ORF1ab_2144_NA	ORF1ab	2144	SRR14372390	6696	C	+T	0,0848995	2021-01-27	United States
ORF1ab_3934_I	ORF1ab	3934	SRR14372390	12067	G	T	0,999186	2021-01-27	United States
ORF1ab_314_L	ORF1ab	314	SRR14372390	14408	C	T	1	2021-01-27	United States
S_520_S	S	520	SRR14372390	23120	G	T	1	2021-01-27	United States
S_614_G	S	614	SRR14372390	23403	A	G	1	2021-01-27	United States
S_675_H	S	675	SRR14372390	23587	G	C	1	2021-01-27	United States
E_71_S	E	71	SRR14372390	26455	C	T	0,998305	2021-01-27	United States
N_194_L	N	194	SRR14372390	28854	C	T	0,998885	2021-01-27	United States
N_260_NA	N	260	SRR14372390	29051	C	+A	0,0564516	2021-01-27	United States
N_327_L	N	327	SRR14372390	29253	C	T	0,996004	2021-01-27	United States
N_378_V	N	378	SRR14372390	29406	A	T	1	2021-01-27	United States
ORF1ab_1001_I	ORF1ab	1001	SRR14372391	3267	C	T	1	2021-01-27	United States
ORF1ab_1708_D	ORF1ab	1708	SRR14372391	5388	C	A	1	2021-01-27	United States
ORF1ab_2144_NA	ORF1ab	2144	SRR14372391	6696	C	+T	0,0645161	2021-01-27	United States
ORF1ab_2230_T	ORF1ab	2230	SRR14372391	6954	T	C	1	2021-01-27	United States
ORF1ab_3674_NA	ORF1ab	3674	SRR14372391	11287	G	-TCTGGTTTT	0,991903	2021-01-27	United States
ORF1ab_3966_R	ORF1ab	3966	SRR14372391	12162	A	G	1	2021-01-27	United States
ORF1ab_314_L	ORF1ab	314	SRR14372391	14408	C	T	1	2021-01-27	United States
ORF1ab_833_NA	ORF1ab	833	SRR14372391	15965	G	+T	0,0644258	2021-01-27	United States
ORF1ab_1383_R	ORF1ab	1383	SRR14372391	17615	A	G	1	2021-01-27	United States
ORF1ab_2557_R	ORF1ab	2557	SRR14372391	21137	A	G	0,997658	2021-01-27	United States
S_2_S	S	2	SRR14372391	21567	T	C	1	2021-01-27	United States
S_68_NA	S	68	SRR14372391	21764	A	-TACATG	0,993333	2021-01-27	United States
S_143_NA	S	143	SRR14372391	21990	T	-TTA	0,980456	2021-01-27	United States
S_501_Y	S	501	SRR14372391	23063	A	T	1	2021-01-27	United States
S_570_D	S	570	SRR14372391	23271	C	A	0,996667	2021-01-27	United States
S_614_G	S	614	SRR14372391	23403	A	G	0,996599	2021-01-27	United States
S_681_H	S	681	SRR14372391	23604	C	A	1	2021-01-27	United States
S_716_I	S	716	SRR14372391	23709	C	T	1	2021-01-27	United States
S_982_A	S	982	SRR14372391	24506	T	G	0,998613	2021-01-27	United States
S_1118_H	S	1118	SRR14372391	24914	G	C	1	2021-01-27	United States
S_1191_N	S	1191	SRR14372391	25135	G	T	1	2021-01-27	United States
ORF3a_68_T	ORF3a	68	SRR14372391	25595	G	C	1	2021-01-27	United States
ORF8_27_*	ORF8	27	SRR14372391	27972	C	T	1	2021-01-27	United States
ORF8_73_C	ORF8	73	SRR14372391	28111	A	G	1	2021-01-27	United States
N_3_H	N	3	SRR14372391	28280	G	C	0,998578	2021-01-27	United States
N_3_V	N	3	SRR14372391	28281	A	T	1	2021-01-27	United States
N_3_E	N	3	SRR14372391	28282	T	A	1	2021-01-27	United States
N_203_K	N	203	SRR14372391	28881	G	A	0,997834	2021-01-27	United States
N_204_R	N	204	SRR14372391	28883	G	C	1	2021-01-27	United States
N_235_F	N	235	SRR14372391	28977	C	T	0,999113	2021-01-27	United States
N_260_NA	N	260	SRR14372391	29051	C	+A	0,0600293	2021-01-27	United States
ORF1ab_265_I	ORF1ab	265	SRR14372392	1059	C	T	0,998418	2021-01-27	United States
ORF1ab_990_L	ORF1ab	990	SRR14372392	3234	A	T	1	2021-01-27	United States
ORF1ab_1049_V	ORF1ab	1049	SRR14372392	3411	C	T	1	2021-01-27	United States
ORF1ab_2076_T	ORF1ab	2076	SRR14372392	6492	T	C	0,997033	2021-01-27	United States
ORF1ab_2144_NA	ORF1ab	2144	SRR14372392	6696	C	+T	0,0681334	2021-01-27	United States
ORF1ab_2456_E	ORF1ab	2456	SRR14372392	7633	T	G	1	2021-01-27	United States
ORF1ab_2606_I	ORF1ab	2606	SRR14372392	8083	G	A	1	2021-01-27	United States
ORF1ab_2994_V	ORF1ab	2994	SRR14372392	9246	C	T	1	2021-01-27	United States
ORF1ab_3352_F	ORF1ab	3352	SRR14372392	10319	C	T	1	2021-01-27	United States
ORF1ab_314_L	ORF1ab	314	SRR14372392	14408	C	T	1	2021-01-27	United States
ORF1ab_833_NA	ORF1ab	833	SRR14372392	15965	G	+T	0,0691912	2021-01-27	United States
ORF1ab_1365_Q	ORF1ab	1365	SRR14372392	17561	G	A	1	2021-01-27	United States
ORF1ab_1653_D	ORF1ab	1653	SRR14372392	18424	A	G	0,998319	2021-01-27	United States
ORF1ab_2073_L	ORF1ab	2073	SRR14372392	19684	G	T	1	2021-01-27	United States
ORF1ab_2613_C	ORF1ab	2613	SRR14372392	21304	C	T	1	2021-01-27	United States
S_614_G	S	614	SRR14372392	23403	A	G	1	2021-01-27	United States
ORF3a_10_L	ORF3a	10	SRR14372392	25420	A	C	1	2021-01-27	United States
ORF3a_57_H	ORF3a	57	SRR14372392	25563	G	T	0,997494	2021-01-27	United States
ORF3a_151_I	ORF3a	151	SRR14372392	25844	C	T	1	2021-01-27	United States
ORF3a_172_V	ORF3a	172	SRR14372392	25907	G	T	1	2021-01-27	United States
ORF8_24_L	ORF8	24	SRR14372392	27964	C	T	1	2021-01-27	United States
ORF8_67_F	ORF8	67	SRR14372392	28093	C	T	1	2021-01-27	United States
N_67_S	N	67	SRR14372392	28472	C	T	1	2021-01-27	United States
N_199_L	N	199	SRR14372392	28869	C	T	1	2021-01-27	United States
N_260_NA	N	260	SRR14372392	29051	C	+A	0,0616246	2021-01-27	United States
N_414_S	N	414	SRR14372392	29513	G	T	0,999622	2021-01-27	United States
ORF1ab_265_I	ORF1ab	265	SRR14372393	1059	C	T	0,998088	2021-01-27	United States
ORF1ab_3352_F	ORF1ab	3352	SRR14372393	10319	C	T	1	2021-01-27	United States
ORF1ab_3603_NA	ORF1ab	3603	SRR14372393	11074	C	+T	0,0645161	2021-01-27	United States
ORF1ab_314_L	ORF1ab	314	SRR14372393	14408	C	T	1	2021-01-27	United States
ORF1ab_1428_V	ORF1ab	1428	SRR14372393	17750	C	T	1	2021-01-27	United States
ORF1ab_1653_D	ORF1ab	1653	SRR14372393	18424	A	G	1	2021-01-27	United States
ORF1ab_2241_S	ORF1ab	2241	SRR14372393	20188	C	T	0,996479	2021-01-27	United States
ORF1ab_2613_C	ORF1ab	2613	SRR14372393	21304	C	T	1	2021-01-27	United States
S_614_G	S	614	SRR14372393	23403	A	G	1	2021-01-27	United States
ORF3a_57_H	ORF3a	57	SRR14372393	25563	G	T	1	2021-01-27	United States
ORF3a_172_V	ORF3a	172	SRR14372393	25907	G	T	1	2021-01-27	United States
ORF7a_13_T	ORF7a	13	SRR14372393	27430	G	A	0,997167	2021-01-27	United States
ORF7a_76_H	ORF7a	76	SRR14372393	27621	G	T	1	2021-01-27	United States
N_67_S	N	67	SRR14372393	28472	C	T	1	2021-01-27	United States
N_199_L	N	199	SRR14372393	28869	C	T	1	2021-01-27	United States
N_260_NA	N	260	SRR14372393	29051	C	+A	0,0604113	2021-01-27	United States
ORF1ab_265_I	ORF1ab	265	SRR14372394	1059	C	T	0,99878	2021-01-27	United States
ORF1ab_1682_I	ORF1ab	1682	SRR14372394	5310	C	T	1	2021-01-27	United States
ORF1ab_1693_L	ORF1ab	1693	SRR14372394	5343	C	T	1	2021-01-27	United States
ORF1ab_2144_NA	ORF1ab	2144	SRR14372394	6696	C	+T	0,0800641	2021-01-27	United States
ORF1ab_3158_T	ORF1ab	3158	SRR14372394	9738	G	C	1	2021-01-27	United States
ORF1ab_4334_V	ORF1ab	4334	SRR14372394	13265	A	G	1	2021-01-27	United States
ORF1ab_314_L	ORF1ab	314	SRR14372394	14408	C	T	1	2021-01-27	United States
ORF1ab_976_L	ORF1ab	976	SRR14372394	16394	C	T	1	2021-01-27	United States
ORF1ab_1183_Y	ORF1ab	1183	SRR14372394	17014	G	T	0,998899	2021-01-27	United States
ORF1ab_1184_D	ORF1ab	1184	SRR14372394	17019	G	T	1	2021-01-27	United States
S_13_I	S	13	SRR14372394	21600	G	T	1	2021-01-27	United States
S_152_C	S	152	SRR14372394	22018	G	T	1	2021-01-27	United States
S_258_L	S	258	SRR14372394	22335	G	T	0,999174	2021-01-27	United States
S_452_R	S	452	SRR14372394	22917	T	G	0,995575	2021-01-27	United States
S_614_G	S	614	SRR14372394	23403	A	G	0,999093	2021-01-27	United States
ORF3a_57_H	ORF3a	57	SRR14372394	25563	G	T	0,998557	2021-01-27	United States
ORF8_65_V	ORF8	65	SRR14372394	28087	C	T	1	2021-01-27	United States
N_32_C	N	32	SRR14372394	28367	C	T	1	2021-01-27	United States
N_205_I	N	205	SRR14372394	28887	C	T	0,999503	2021-01-27	United States
N_260_NA	N	260	SRR14372394	29051	C	+A	0,0580645	2021-01-27	United States
N_391_I	N	391	SRR14372394	29445	C	T	0,998248	2021-01-27	United States
ORF1ab_265_I	ORF1ab	265	SRR14372395	1059	C	T	1	2021-01-27	United States
ORF1ab_1213_L	ORF1ab	1213	SRR14372395	3903	C	T	1	2021-01-27	United States
ORF1ab_2144_NA	ORF1ab	2144	SRR14372395	6696	C	+T	0,0577933	2021-01-27	United States
ORF1ab_2361_K	ORF1ab	2361	SRR14372395	7348	T	A	1	2021-01-27	United States
ORF1ab_2606_I	ORF1ab	2606	SRR14372395	8083	G	A	0,997131	2021-01-27	United States
ORF1ab_3352_F	ORF1ab	3352	SRR14372395	10319	C	T	1	2021-01-27	United States
ORF1ab_3603_NA	ORF1ab	3603	SRR14372395	11074	C	+T	0,0500759	2021-01-27	United States
ORF1ab_314_L	ORF1ab	314	SRR14372395	14408	C	T	1	2021-01-27	United States
ORF1ab_1555_I	ORF1ab	1555	SRR14372395	18131	C	T	1	2021-01-27	United States
ORF1ab_1653_D	ORF1ab	1653	SRR14372395	18424	A	G	0,997881	2021-01-27	United States
ORF1ab_2613_C	ORF1ab	2613	SRR14372395	21304	C	T	1	2021-01-27	United States
S_614_G	S	614	SRR14372395	23403	A	G	1	2021-01-27	United States
S_677_H	S	677	SRR14372395	23593	G	T	1	2021-01-27	United States
ORF3a_57_H	ORF3a	57	SRR14372395	25563	G	T	1	2021-01-27	United States
ORF3a_172_V	ORF3a	172	SRR14372395	25907	G	T	0,99683	2021-01-27	United States
ORF8_24_L	ORF8	24	SRR14372395	27964	C	T	0,993243	2021-01-27	United States
N_67_S	N	67	SRR14372395	28472	C	T	1	2021-01-27	United States
N_199_L	N	199	SRR14372395	28869	C	T	1	2021-01-27	United States
ORF1ab_265_I	ORF1ab	265	SRR14372396	1059	C	T	1	2021-01-27	United States
ORF1ab_335_NA	ORF1ab	335	SRR14372396	1269	A	+T	0,106017	2021-01-27	United States
ORF1ab_1828_A	ORF1ab	1828	SRR14372396	5747	A	G	0,998331	2021-01-27	United States
ORF1ab_2144_NA	ORF1ab	2144	SRR14372396	6696	C	+T	0,13811	2021-01-27	United States
ORF1ab_4357_V	ORF1ab	4357	SRR14372396	13335	C	T	1	2021-01-27	United States
ORF1ab_833_NA	ORF1ab	833	SRR14372396	15965	G	+T	0,0791367	2021-01-27	United States
ORF1ab_1264_D	ORF1ab	1264	SRR14372396	17259	G	T	1	2021-01-27	United States
ORF1ab_1634_NA	ORF1ab	1634	SRR14372396	18368	G	+T	0,0639535	2021-01-27	United States
ORF1ab_2655_V	ORF1ab	2655	SRR14372396	21431	C	T	1	2021-01-27	United States
S_68_NA	S	68	SRR14372396	21764	A	-TACATG	0,986513	2021-01-27	United States
S_614_G	S	614	SRR14372396	23403	A	G	0,998008	2021-01-27	United States
ORF3a_57_H	ORF3a	57	SRR14372396	25563	G	T	1	2021-01-27	United States
ORF3a_151_I	ORF3a	151	SRR14372396	25844	C	T	1	2021-01-27	United States
M_48_V	M	48	SRR14372396	26664	A	G	0,995475	2021-01-27	United States
N_139_F	N	139	SRR14372396	28690	G	T	0,990991	2021-01-27	United States
N_205_I	N	205	SRR14372396	28887	C	T	1	2021-01-27	United States
N_260_NA	N	260	SRR14372396	29051	C	+A	0,0622348	2021-01-27	United States
ORF1ab_438_A	ORF1ab	438	SRR14372397	1578	T	C	0,991189	2021-01-27	United States
ORF1ab_2118_D	ORF1ab	2118	SRR14372397	6618	G	A	0,994949	2021-01-27	United States
ORF1ab_2144_NA	ORF1ab	2144	SRR14372397	6696	C	+T	0,0789022	2021-01-27	United States
ORF1ab_2523_T	ORF1ab	2523	SRR14372397	7833	A	C	0,990446	2021-01-27	United States
ORF1ab_314_L	ORF1ab	314	SRR14372397	14408	C	T	1	2021-01-27	United States
ORF1ab_2132_V	ORF1ab	2132	SRR14372397	19862	C	T	0,996117	2021-01-27	United States
S_614_G	S	614	SRR14372397	23403	A	G	0,996965	2021-01-27	United States
S_681_H	S	681	SRR14372397	23604	C	A	0,994135	2021-01-27	United States
N_194_L	N	194	SRR14372397	28854	C	T	0,991723	2021-01-27	United States
ORF1ab_81_NA	ORF1ab	81	SRR14372398	507	A	-TGGTCATGTTATGGT	0,0500677	2021-01-27	United States
ORF1ab_630_C	ORF1ab	630	SRR14372398	2155	G	T	1	2021-01-27	United States
ORF1ab_1295_NA	ORF1ab	1295	SRR14372398	4148	G	+T	0,0661765	2021-01-27	United States
ORF1ab_2144_NA	ORF1ab	2144	SRR14372398	6696	C	+T	0,0528361	2021-01-27	United States
ORF1ab_3255_I	ORF1ab	3255	SRR14372398	10029	C	T	1	2021-01-27	United States
ORF1ab_3374_NA	ORF1ab	3374	SRR14372398	10386	C	+T	0,0639706	2021-01-27	United States
ORF1ab_3603_NA	ORF1ab	3603	SRR14372398	11074	C	+T	0,0542857	2021-01-27	United States
ORF1ab_3930_F	ORF1ab	3930	SRR14372398	12053	C	T	1	2021-01-27	United States
ORF1ab_314_L	ORF1ab	314	SRR14372398	14408	C	T	0,99888	2021-01-27	United States
ORF1ab_1634_NA	ORF1ab	1634	SRR14372398	18368	G	+T	0,121547	2021-01-27	United States
ORF1ab_2159_V	ORF1ab	2159	SRR14372398	19943	C	T	0,0545073	2021-01-27	United States
S_153_T	S	153	SRR14372398	22020	T	C	1	2021-01-27	United States
S_341_NA	S	341	SRR14372398	22583	G	+T	0,0629092	2021-01-27	United States
S_508_F	S	508	SRR14372398	23085	A	T	0,0573319	2021-01-27	United States
S_614_G	S	614	SRR14372398	23403	A	G	1	2021-01-27	United States
S_689_I	S	689	SRR14372398	23628	G	T	1	2021-01-27	United States
S_932_NA	S	932	SRR14372398	24358	C	+A	0,0572473	2021-01-27	United States
S_1071_H	S	1071	SRR14372398	24775	A	C	0,998626	2021-01-27	United States
S_1176_F	S	1176	SRR14372398	25088	G	T	0,99867	2021-01-27	United States
ORF3a_55_NA	ORF3a	55	SRR14372398	25555	G	+T	0,0614525	2021-01-27	United States
ORF3a_224_V	ORF3a	224	SRR14372398	26063	G	T	1	2021-01-27	United States
M_18_NA	M	18	SRR14372398	26574	G	-AACAATGGAACCTAGTAATAGGTTTCCTA	0,0530035	2021-01-27	United States
M_88_NA	M	88	SRR14372398	26786	A	-GGCTTGATGTGGCTCAGCTACTTCATTGCTTCTTT	0,0509259	2021-01-27	United States
ORF8_107_NA	ORF8	107	SRR14372398	28214	C	+T	0,0752406	2021-01-27	United States
N_203_K	N	203	SRR14372398	28881	G	A	0,999451	2021-01-27	United States
N_204_R	N	204	SRR14372398	28883	G	C	0,999454	2021-01-27	United States
N_214_V	N	214	SRR14372398	28914	G	T	0,999451	2021-01-27	United States
N_260_NA	N	260	SRR14372398	29051	C	+A	0,118532	2021-01-27	United States
ORF1ab_265_I	ORF1ab	265	SRR14372399	1059	C	T	0,990937	2021-01-27	United States
ORF1ab_2144_NA	ORF1ab	2144	SRR14372399	6696	C	+T	0,0514512	2021-01-27	United States
ORF1ab_2808_R	ORF1ab	2808	SRR14372399	8687	G	A	0,105769	2021-01-27	United States
ORF1ab_3201_P	ORF1ab	3201	SRR14372399	9867	T	C	0,962617	2021-01-27	United States
ORF1ab_3674_NA	ORF1ab	3674	SRR14372399	11287	G	-TCTGGTTTT	0,975694	2021-01-27	United States
ORF1ab_314_L	ORF1ab	314	SRR14372399	14408	C	T	1	2021-01-27	United States
ORF1ab_1011_H	ORF1ab	1011	SRR14372399	16500	A	C	0,996951	2021-01-27	United States
ORF1ab_2172_NA	ORF1ab	2172	SRR14372399	19983	C	+T	0,05026	2021-01-27	United States
S_3_NA	S	3	SRR14372399	21569	G	+T	0,0712353	2021-01-27	United States
S_5_F	S	5	SRR14372399	21575	C	T	0,994297	2021-01-27	United States
S_95_I	S	95	SRR14372399	21846	C	T	0,994475	2021-01-27	United States
S_253_G	S	253	SRR14372399	22320	A	G	0,99573	2021-01-27	United States
S_484_K	S	484	SRR14372399	23012	G	A	0,991914	2021-01-27	United States
S_614_G	S	614	SRR14372399	23403	A	G	1	2021-01-27	United States
S_701_V	S	701	SRR14372399	23664	C	T	0,988722	2021-01-27	United States
ORF3a_42_L	ORF3a	42	SRR14372399	25517	C	T	0,98374	2021-01-27	United States
ORF3a_57_H	ORF3a	57	SRR14372399	25563	G	T	0,995902	2021-01-27	United States
ORF8_11_I	ORF8	11	SRR14372399	27925	C	T	0,983607	2021-01-27	United States
N_199_L	N	199	SRR14372399	28869	C	T	0,978003	2021-01-27	United States
N_234_I	N	234	SRR14372399	28975	G	A	0,978778	2021-01-27	United States
ORF1ab_265_I	ORF1ab	265	SRR14372400	1059	C	T	1	2021-01-27	United States
ORF1ab_714_R	ORF1ab	714	SRR14372400	2406	A	G	0,994652	2021-01-27	United States
ORF1ab_1839_V	ORF1ab	1839	SRR14372400	5780	A	G	1	2021-01-27	United States
ORF1ab_2144_NA	ORF1ab	2144	SRR14372400	6696	C	+T	0,0604651	2021-01-27	United States
ORF1ab_3310_K	ORF1ab	3310	SRR14372400	10193	G	A	0,168	2021-01-27	United States
ORF1ab_4205_V	ORF1ab	4205	SRR14372400	12878	A	G	0,998403	2021-01-27	United States
ORF1ab_314_L	ORF1ab	314	SRR14372400	14408	C	T	0,997835	2021-01-27	United States
ORF1ab_662_V	ORF1ab	662	SRR14372400	15452	G	T	0,998764	2021-01-27	United States
ORF1ab_833_NA	ORF1ab	833	SRR14372400	15965	G	+T	0,05	2021-01-27	United States
ORF1ab_1183_Y	ORF1ab	1183	SRR14372400	17014	G	T	0,998724	2021-01-27	United States
ORF1ab_2545_NA	ORF1ab	2545	SRR14372400	21101	G	+T	0,0566802	2021-01-27	United States
S_13_I	S	13	SRR14372400	21600	G	T	1	2021-01-27	United States
S_152_C	S	152	SRR14372400	22018	G	T	0,997392	2021-01-27	United States
S_452_R	S	452	SRR14372400	22917	T	G	1	2021-01-27	United States
S_614_G	S	614	SRR14372400	23403	A	G	1	2021-01-27	United States
S_971_R	S	971	SRR14372400	24473	G	C	0,999299	2021-01-27	United States
S_1009_I	S	1009	SRR14372400	24588	C	T	0,999315	2021-01-27	United States
ORF3a_57_H	ORF3a	57	SRR14372400	25563	G	T	1	2021-01-27	United States
ORF3a_174_S	ORF3a	174	SRR14372400	25912	G	A	1	2021-01-27	United States
ORF8_36_S	ORF8	36	SRR14372400	27999	C	T	1	2021-01-27	United States
ORF8_64_A	ORF8	64	SRR14372400	28084	A	C	1	2021-01-27	United States
N_205_I	N	205	SRR14372400	28887	C	T	0,998707	2021-01-27	United States
N_260_NA	N	260	SRR14372400	29051	C	+A	0,0604351	2021-01-27	United States
ORF1ab_265_I	ORF1ab	265	SRR14372402	1059	C	T	1	2021-01-27	United States
ORF1ab_1828_A	ORF1ab	1828	SRR14372402	5747	A	G	0,99867	2021-01-27	United States
ORF1ab_2144_NA	ORF1ab	2144	SRR14372402	6696	C	+T	0,0689655	2021-01-27	United States
ORF1ab_4357_V	ORF1ab	4357	SRR14372402	13335	C	T	0,99889	2021-01-27	United States
ORF1ab_314_L	ORF1ab	314	SRR14372402	14408	C	T	1	2021-01-27	United States
ORF1ab_1264_D	ORF1ab	1264	SRR14372402	17259	G	T	1	2021-01-27	United States
ORF1ab_2655_V	ORF1ab	2655	SRR14372402	21431	C	T	1	2021-01-27	United States
S_68_NA	S	68	SRR14372402	21764	A	-TACATG	0,994286	2021-01-27	United States
S_614_G	S	614	SRR14372402	23403	A	G	0,996689	2021-01-27	United States
S_1085_R	S	1085	SRR14372402	24815	G	C	0,0501089	2021-01-27	United States
ORF3a_57_H	ORF3a	57	SRR14372402	25563	G	T	1	2021-01-27	United States
ORF3a_151_I	ORF3a	151	SRR14372402	25844	C	T	1	2021-01-27	United States
M_48_V	M	48	SRR14372402	26664	A	G	1	2021-01-27	United States
N_139_F	N	139	SRR14372402	28690	G	T	1	2021-01-27	United States
N_205_I	N	205	SRR14372402	28887	C	T	0,999484	2021-01-27	United States
N_260_NA	N	260	SRR14372402	29051	C	+A	0,0672986	2021-01-27	United States
ORF1ab_354_V	ORF1ab	354	SRR14372403	1326	C	T	0,991979	2021-01-27	United States
ORF1ab_1036_E	ORF1ab	1036	SRR14372403	3373	C	A	0,987685	2021-01-27	United States
ORF1ab_2144_NA	ORF1ab	2144	SRR14372403	6696	C	+T	0,0836237	2021-01-27	United States
ORF1ab_3662_C	ORF1ab	3662	SRR14372403	11249	C	T	0,982111	2021-01-27	United States
ORF1ab_314_L	ORF1ab	314	SRR14372403	14408	C	T	1	2021-01-27	United States
S_614_G	S	614	SRR14372403	23403	A	G	1	2021-01-27	United States
ORF3a_26_L	ORF3a	26	SRR14372403	25469	C	T	0,135246	2021-01-27	United States
ORF3a_109_C	ORF3a	109	SRR14372403	25718	A	G	0,982882	2021-01-27	United States
ORF3a_185_H	ORF3a	185	SRR14372403	25947	G	T	0,991968	2021-01-27	United States
M_188_S	M	188	SRR14372403	27084	G	T	0,994531	2021-01-27	United States
ORF6_14_R	ORF6	14	SRR14372403	27242	T	G	0,987212	2021-01-27	United States
ORF7a_16_D	ORF7a	16	SRR14372403	27441	G	T	0,986301	2021-01-27	United States
N_203_K	N	203	SRR14372403	28881	G	A	0,991243	2021-01-27	United States
N_204_R	N	204	SRR14372403	28883	G	C	0,991251	2021-01-27	United States
ORF1ab_265_I	ORF1ab	265	SRR14372404	1059	C	T	1	2021-01-27	United States
ORF1ab_1828_A	ORF1ab	1828	SRR14372404	5747	A	G	0,999096	2021-01-27	United States
ORF1ab_2144_NA	ORF1ab	2144	SRR14372404	6696	C	+T	0,123631	2021-01-27	United States
ORF1ab_4357_V	ORF1ab	4357	SRR14372404	13335	C	T	1	2021-01-27	United States
ORF1ab_314_L	ORF1ab	314	SRR14372404	14408	C	T	1	2021-01-27	United States
ORF1ab_833_NA	ORF1ab	833	SRR14372404	15965	G	+T	0,0519169	2021-01-27	United States
ORF1ab_1264_D	ORF1ab	1264	SRR14372404	17259	G	T	1	2021-01-27	United States
ORF1ab_2655_V	ORF1ab	2655	SRR14372404	21431	C	T	0,99845	2021-01-27	United States
S_68_NA	S	68	SRR14372404	21764	A	-TACATG	1	2021-01-27	United States
S_614_G	S	614	SRR14372404	23403	A	G	1	2021-01-27	United States
ORF3a_57_H	ORF3a	57	SRR14372404	25563	G	T	1	2021-01-27	United States
ORF3a_151_I	ORF3a	151	SRR14372404	25844	C	T	0,998305	2021-01-27	United States
M_48_V	M	48	SRR14372404	26664	A	G	0,997912	2021-01-27	United States
N_139_F	N	139	SRR14372404	28690	G	T	1	2021-01-27	United States
N_205_I	N	205	SRR14372404	28887	C	T	1	2021-01-27	United States
N_260_NA	N	260	SRR14372404	29051	C	+A	0,0675204	2021-01-27	United States
ORF1ab_224_I	ORF1ab	224	SRR14372405	936	C	T	1	2021-01-27	United States
ORF1ab_693_V	ORF1ab	693	SRR14372405	2342	A	G	1	2021-01-27	United States
ORF1ab_728_C	ORF1ab	728	SRR14372405	2447	G	T	1	2021-01-27	United States
ORF1ab_998_H	ORF1ab	998	SRR14372405	3259	G	T	1	2021-01-27	United States
ORF1ab_3776_F	ORF1ab	3776	SRR14372405	11591	C	T	0,997214	2021-01-27	United States
ORF1ab_314_L	ORF1ab	314	SRR14372405	14408	C	T	1	2021-01-27	United States
ORF1ab_1219_S	ORF1ab	1219	SRR14372405	17122	G	T	0,999182	2021-01-27	United States
S_614_G	S	614	SRR14372405	23403	A	G	1	2021-01-27	United States
S_1168_G	S	1168	SRR14372405	25065	A	G	0,996055	2021-01-27	United States
ORF3a_226_G	ORF3a	226	SRR14372405	26069	A	G	0,998861	2021-01-27	United States
N_203_K	N	203	SRR14372405	28881	G	A	0,994224	2021-01-27	United States
N_204_R	N	204	SRR14372405	28883	G	C	0,993497	2021-01-27	United States
N_260_NA	N	260	SRR14372405	29051	C	+A	0,0554822	2021-01-27	United States
ORF10_8_V	ORF10	8	SRR14372405	29580	C	T	0,998425	2021-01-27	United States
ORF1ab_265_I	ORF1ab	265	SRR14372406	1059	C	T	1	2021-01-27	United States
ORF1ab_3255_I	ORF1ab	3255	SRR14372406	10029	C	T	0,993976	2021-01-27	United States
ORF1ab_3718_F	ORF1ab	3718	SRR14372406	11417	G	T	0,99278	2021-01-27	United States
ORF1ab_3750_I	ORF1ab	3750	SRR14372406	11514	C	T	0,992913	2021-01-27	United States
ORF1ab_314_L	ORF1ab	314	SRR14372406	14408	C	T	1	2021-01-27	United States
ORF1ab_970_S	ORF1ab	970	SRR14372406	16375	C	T	0,992519	2021-01-27	United States
S_18_F	S	18	SRR14372406	21614	C	T	0,994832	2021-01-27	United States
S_494_P	S	494	SRR14372406	23042	T	C	0,988298	2021-01-27	United States
S_614_G	S	614	SRR14372406	23403	A	G	1	2021-01-27	United States
S_681_H	S	681	SRR14372406	23604	C	A	0,99422	2021-01-27	United States
S_716_I	S	716	SRR14372406	23709	C	T	0,991254	2021-01-27	United States
S_922_F	S	922	SRR14372406	24328	G	T	0,990033	2021-01-27	United States
ORF3a_57_H	ORF3a	57	SRR14372406	25563	G	T	1	2021-01-27	United States
M_82_T	M	82	SRR14372406	26767	T	C	0,997768	2021-01-27	United States
N_205_I	N	205	SRR14372406	28887	C	T	0,992006	2021-01-27	United States
ORF1ab_265_I	ORF1ab	265	SRR14372407	1059	C	T	0,985401	2021-01-27	United States
ORF1ab_395_I	ORF1ab	395	SRR14372407	1449	C	T	0,989437	2021-01-27	United States
ORF1ab_561_F	ORF1ab	561	SRR14372407	1946	G	T	0,98928	2021-01-27	United States
ORF1ab_2144_NA	ORF1ab	2144	SRR14372407	6696	C	+T	0,0676768	2021-01-27	United States
ORF1ab_2193_F	ORF1ab	2193	SRR14372407	6843	C	T	0,992866	2021-01-27	United States
ORF1ab_3976_F	ORF1ab	3976	SRR14372407	12191	G	T	0,982883	2021-01-27	United States
ORF1ab_314_L	ORF1ab	314	SRR14372407	14408	C	T	0,997455	2021-01-27	United States
ORF1ab_1637_I	ORF1ab	1637	SRR14372407	18377	C	T	0,987448	2021-01-27	United States
ORF1ab_1974_N	ORF1ab	1974	SRR14372407	19388	G	A	1	2021-01-27	United States
S_95_A	S	95	SRR14372407	21845	A	G	0,993711	2021-01-27	United States
S_614_G	S	614	SRR14372407	23403	A	G	1	2021-01-27	United States
ORF3a_57_H	ORF3a	57	SRR14372407	25563	G	T	0,997041	2021-01-27	United States
N_205_I	N	205	SRR14372407	28887	C	T	0,988827	2021-01-27	United States
N_377_Y	N	377	SRR14372407	29402	G	T	0,99623	2021-01-27	United States
ORF1ab_265_I	ORF1ab	265	SRR14372409	1059	C	T	1	2021-01-27	United States
ORF1ab_736_NA	ORF1ab	736	SRR14372409	2472	C	+A	0,148876	2021-01-27	United States
ORF1ab_738_K	ORF1ab	738	SRR14372409	2477	G	A	1	2021-01-27	United States
ORF1ab_2144_NA	ORF1ab	2144	SRR14372409	6696	C	+T	0,0715015	2021-01-27	United States
ORF1ab_3201_P	ORF1ab	3201	SRR14372409	9867	T	C	1	2021-01-27	United States
ORF1ab_3674_NA	ORF1ab	3674	SRR14372409	11287	G	-TCTGGTTTT	0,995392	2021-01-27	United States
ORF1ab_4241_I	ORF1ab	4241	SRR14372409	12988	G	T	1	2021-01-27	United States
ORF1ab_314_L	ORF1ab	314	SRR14372409	14408	C	T	1	2021-01-27	United States
ORF1ab_418_NA	ORF1ab	418	SRR14372409	14720	G	+T	0,0938272	2021-01-27	United States
ORF1ab_1011_H	ORF1ab	1011	SRR14372409	16500	A	C	1	2021-01-27	United States
ORF1ab_1087_Y	ORF1ab	1087	SRR14372409	16726	C	T	1	2021-01-27	United States
S_3_NA	S	3	SRR14372409	21569	G	+T	0,0773406	2021-01-27	United States
S_5_F	S	5	SRR14372409	21575	C	T	1	2021-01-27	United States
S_95_I	S	95	SRR14372409	21846	C	T	1	2021-01-27	United States
S_253_G	S	253	SRR14372409	22320	A	G	0,997135	2021-01-27	United States
S_484_K	S	484	SRR14372409	23012	G	A	0,998983	2021-01-27	United States
S_614_G	S	614	SRR14372409	23403	A	G	1	2021-01-27	United States
S_701_V	S	701	SRR14372409	23664	C	T	1	2021-01-27	United States
ORF3a_42_L	ORF3a	42	SRR14372409	25517	C	T	0,996183	2021-01-27	United States
ORF3a_57_H	ORF3a	57	SRR14372409	25563	G	T	1	2021-01-27	United States
ORF8_11_I	ORF8	11	SRR14372409	27925	C	T	1	2021-01-27	United States
N_199_L	N	199	SRR14372409	28869	C	T	1	2021-01-27	United States
N_234_I	N	234	SRR14372409	28975	G	A	0,998663	2021-01-27	United States
ORF10_10_L	ORF10	10	SRR14372409	29586	C	T	0,999241	2021-01-27	United States
ORF1ab_2144_NA	ORF1ab	2144	SRR14372410	6696	C	+T	0,0509684	2021-01-27	United States
ORF1ab_314_L	ORF1ab	314	SRR14372410	14408	C	T	1	2021-01-27	United States
ORF1ab_2214_S	ORF1ab	2214	SRR14372410	20108	A	G	0,173021	2021-01-27	United States
ORF1ab_2431_V	ORF1ab	2431	SRR14372410	20759	C	T	0,946565	2021-01-27	United States
S_29_I	S	29	SRR14372410	21648	C	T	0,991398	2021-01-27	United States
S_572_I	S	572	SRR14372410	23277	C	T	0,996109	2021-01-27	United States
S_614_G	S	614	SRR14372410	23403	A	G	0,998705	2021-01-27	United States
S_677_H	S	677	SRR14372410	23593	G	T	0,991254	2021-01-27	United States
S_936_N	S	936	SRR14372410	24368	G	A	0,994152	2021-01-27	United States
ORF3a_58_N	ORF3a	58	SRR14372410	25565	G	A	0,997347	2021-01-27	United States
ORF3a_78_Y	ORF3a	78	SRR14372410	25624	C	T	0,984848	2021-01-27	United States
ORF6_14_T	ORF6	14	SRR14372410	27242	T	C	0,988764	2021-01-27	United States
N_203_K	N	203	SRR14372410	28881	G	A	0,990705	2021-01-27	United States
N_204_R	N	204	SRR14372410	28883	G	C	0,990705	2021-01-27	United States
N_234_I	N	234	SRR14372410	28975	G	T	0,990719	2021-01-27	United States
ORF1ab_265_I	ORF1ab	265	SRR14372411	1059	C	T	0,991614	2021-01-27	United States
ORF1ab_1582_H	ORF1ab	1582	SRR14372411	5011	A	C	0,998815	2021-01-27	United States
ORF1ab_1862_S	ORF1ab	1862	SRR14372411	5849	C	T	0,98878	2021-01-27	United States
ORF1ab_2144_NA	ORF1ab	2144	SRR14372411	6696	C	+T	0,0748175	2021-01-27	United States
ORF1ab_2332_L	ORF1ab	2332	SRR14372411	7259	A	C	0,997041	2021-01-27	United States
ORF1ab_2535_L	ORF1ab	2535	SRR14372411	7869	C	T	0,993333	2021-01-27	United States
ORF1ab_4087_I	ORF1ab	4087	SRR14372411	12525	C	T	0,989648	2021-01-27	United States
ORF1ab_260_G	ORF1ab	260	SRR14372411	14246	A	G	0,991536	2021-01-27	United States
ORF1ab_314_L	ORF1ab	314	SRR14372411	14408	C	T	1	2021-01-27	United States
ORF1ab_1905_L	ORF1ab	1905	SRR14372411	19180	G	T	0,990338	2021-01-27	United States
S_72_R	S	72	SRR14372411	21776	G	A	0,989035	2021-01-27	United States
S_614_G	S	614	SRR14372411	23403	A	G	0,998621	2021-01-27	United States
ORF3a_57_H	ORF3a	57	SRR14372411	25563	G	T	0,988858	2021-01-27	United States
N_9_H	N	9	SRR14372411	28300	G	T	0,991011	2021-01-27	United States
N_135_I	N	135	SRR14372411	28677	C	T	0,990066	2021-01-27	United States
N_207_L	N	207	SRR14372411	28893	C	T	0,98965	2021-01-27	United States
N_391_I	N	391	SRR14372411	29445	C	T	0,990755	2021-01-27	United States
ORF1ab_265_I	ORF1ab	265	SRR14372412	1059	C	T	1	2021-01-27	United States
ORF1ab_698_V	ORF1ab	698	SRR14372412	2358	C	T	1	2021-01-27	United States
ORF1ab_2926_F	ORF1ab	2926	SRR14372412	9042	C	T	0,253152	2021-01-27	United States
ORF1ab_3221_I	ORF1ab	3221	SRR14372412	9928	G	T	1	2021-01-27	United States
ORF1ab_3336_I	ORF1ab	3336	SRR14372412	10271	G	A	1	2021-01-27	United States
ORF1ab_3352_F	ORF1ab	3352	SRR14372412	10319	C	T	1	2021-01-27	United States
ORF1ab_314_L	ORF1ab	314	SRR14372412	14408	C	T	1	2021-01-27	United States
ORF1ab_1213_Y	ORF1ab	1213	SRR14372412	17104	C	T	0,133685	2021-01-27	United States
ORF1ab_1322_V	ORF1ab	1322	SRR14372412	17431	A	G	1	2021-01-27	United States
ORF1ab_1653_D	ORF1ab	1653	SRR14372412	18424	A	G	1	2021-01-27	United States
ORF1ab_2557_R	ORF1ab	2557	SRR14372412	21137	A	G	1	2021-01-27	United States
ORF1ab_2613_C	ORF1ab	2613	SRR14372412	21304	C	T	0,999046	2021-01-27	United States
S_614_G	S	614	SRR14372412	23403	A	G	0,999176	2021-01-27	United States
S_1144_Q	S	1144	SRR14372412	24992	G	C	1	2021-01-27	United States
ORF3a_57_H	ORF3a	57	SRR14372412	25563	G	T	1	2021-01-27	United States
ORF3a_140_F	ORF3a	140	SRR14372412	25810	C	T	0,337072	2021-01-27	United States
ORF3a_172_V	ORF3a	172	SRR14372412	25907	G	T	0,999435	2021-01-27	United States
ORF8_24_L	ORF8	24	SRR14372412	27964	C	T	1	2021-01-27	United States
N_67_S	N	67	SRR14372412	28472	C	T	1	2021-01-27	United States
N_199_L	N	199	SRR14372412	28869	C	T	1	2021-01-27	United States
ORF1ab_265_I	ORF1ab	265	SRR14372413	1059	C	T	0,991379	2021-01-27	United States
ORF1ab_2144_NA	ORF1ab	2144	SRR14372413	6696	C	+T	0,0662651	2021-01-27	United States
ORF1ab_2532_P	ORF1ab	2532	SRR14372413	7859	A	C	0,987395	2021-01-27	United States
ORF1ab_2606_I	ORF1ab	2606	SRR14372413	8083	G	A	0,99393	2021-01-27	United States
ORF1ab_3352_F	ORF1ab	3352	SRR14372413	10319	C	T	0,995485	2021-01-27	United States
ORF1ab_4348_R	ORF1ab	4348	SRR14372413	13308	A	G	0,987745	2021-01-27	United States
ORF1ab_314_L	ORF1ab	314	SRR14372413	14408	C	T	1	2021-01-27	United States
ORF1ab_1653_D	ORF1ab	1653	SRR14372413	18424	A	G	0,990991	2021-01-27	United States
ORF1ab_2613_C	ORF1ab	2613	SRR14372413	21304	C	T	1	2021-01-27	United States
S_614_G	S	614	SRR14372413	23403	A	G	1	2021-01-27	United States
ORF3a_57_H	ORF3a	57	SRR14372413	25563	G	T	0,989286	2021-01-27	United States
ORF3a_172_V	ORF3a	172	SRR14372413	25907	G	T	0,984479	2021-01-27	United States
ORF8_24_L	ORF8	24	SRR14372413	27964	C	T	1	2021-01-27	United States
N_67_S	N	67	SRR14372413	28472	C	T	0,990741	2021-01-27	United States
N_199_L	N	199	SRR14372413	28869	C	T	0,982249	2021-01-27	United States
N_260_NA	N	260	SRR14372413	29051	C	+A	0,0532544	2021-01-27	United States
N_371_Y	N	371	SRR14372413	29384	G	T	0,999036	2021-01-27	United States
ORF1ab_847_D	ORF1ab	847	SRR14372414	2806	A	C	1	2021-01-23	United States
ORF1ab_2047_F	ORF1ab	2047	SRR14372414	6404	G	T	0,998964	2021-01-23	United States
ORF1ab_2138_M	ORF1ab	2138	SRR14372414	6679	A	G	1	2021-01-23	United States
ORF1ab_2144_NA	ORF1ab	2144	SRR14372414	6696	C	+T	0,0761671	2021-01-23	United States
ORF1ab_261_F	ORF1ab	261	SRR14372414	14250	G	T	0,999347	2021-01-23	United States
ORF1ab_314_L	ORF1ab	314	SRR14372414	14408	C	T	1	2021-01-23	United States
ORF1ab_1000_L	ORF1ab	1000	SRR14372414	16466	C	T	1	2021-01-23	United States
ORF1ab_2513_V	ORF1ab	2513	SRR14372414	21005	C	T	1	2021-01-23	United States
ORF1ab_2687_S	ORF1ab	2687	SRR14372414	21527	T	G	0,997126	2021-01-23	United States
S_614_G	S	614	SRR14372414	23403	A	G	1	2021-01-23	United States
ORF8_49_L	ORF8	49	SRR14372414	28038	G	T	1	2021-01-23	United States
N_194_L	N	194	SRR14372414	28854	C	T	1	2021-01-23	United States
ORF1ab_265_I	ORF1ab	265	SRR14372415	1059	C	T	1	2021-01-23	United States
ORF1ab_270_R	ORF1ab	270	SRR14372415	1073	T	C	1	2021-01-23	United States
ORF1ab_271_L	ORF1ab	271	SRR14372415	1077	C	T	0,0649819	2021-01-23	United States
ORF1ab_774_F	ORF1ab	774	SRR14372415	2585	G	T	1	2021-01-23	United States
ORF1ab_1317_F	ORF1ab	1317	SRR14372415	4216	G	T	0,998695	2021-01-23	United States
ORF1ab_1583_F	ORF1ab	1583	SRR14372415	5012	G	T	1	2021-01-23	United States
ORF1ab_2144_NA	ORF1ab	2144	SRR14372415	6696	C	+T	0,0954301	2021-01-23	United States
ORF1ab_3308_I	ORF1ab	3308	SRR14372415	10188	C	T	1	2021-01-23	United States
ORF1ab_3603_NA	ORF1ab	3603	SRR14372415	11074	C	+T	0,113772	2021-01-23	United States
ORF1ab_3606_NA	ORF1ab	3606	SRR14372415	11082	T	-G	0,0813253	2021-01-23	United States
ORF1ab_3606_F	ORF1ab	3606	SRR14372415	11083	G	T	1	2021-01-23	United States
ORF1ab_314_L	ORF1ab	314	SRR14372415	14408	C	T	1	2021-01-23	United States
ORF1ab_1560_A	ORF1ab	1560	SRR14372415	18146	A	C	1	2021-01-23	United States
ORF1ab_1815_E	ORF1ab	1815	SRR14372415	18912	C	A	0,998906	2021-01-23	United States
ORF1ab_2281_C	ORF1ab	2281	SRR14372415	20309	A	G	1	2021-01-23	United States
S_614_G	S	614	SRR14372415	23403	A	G	0,9989	2021-01-23	United States
ORF3a_86_F	ORF3a	86	SRR14372415	25650	G	T	0,998124	2021-01-23	United States
N_190_R	N	190	SRR14372415	28843	T	G	1	2021-01-23	United States
N_260_NA	N	260	SRR14372415	29051	C	+A	0,0542553	2021-01-23	United States
ORF1ab_814_I	ORF1ab	814	SRR14372417	2706	C	T	0,994318	2021-01-27	United States
ORF1ab_1001_I	ORF1ab	1001	SRR14372417	3267	C	T	0,990453	2021-01-27	United States
ORF1ab_1708_D	ORF1ab	1708	SRR14372417	5388	C	A	0,996226	2021-01-27	United States
ORF1ab_2144_NA	ORF1ab	2144	SRR14372417	6696	C	+T	0,122727	2021-01-27	United States
ORF1ab_2230_T	ORF1ab	2230	SRR14372417	6954	T	C	0,995902	2021-01-27	United States
ORF1ab_2780_L	ORF1ab	2780	SRR14372417	8603	T	C	0,997863	2021-01-27	United States
ORF1ab_3674_NA	ORF1ab	3674	SRR14372417	11287	G	-TCTGGTTTT	0,991031	2021-01-27	United States
ORF1ab_314_L	ORF1ab	314	SRR14372417	14408	C	T	1	2021-01-27	United States
ORF1ab_833_NA	ORF1ab	833	SRR14372417	15965	G	+T	0,0882825	2021-01-27	United States
ORF1ab_1383_R	ORF1ab	1383	SRR14372417	17615	A	G	0,989562	2021-01-27	United States
S_68_NA	S	68	SRR14372417	21764	A	-TACATG	1	2021-01-27	United States
S_143_NA	S	143	SRR14372417	21990	T	-TTA	0,981308	2021-01-27	United States
S_501_Y	S	501	SRR14372417	23063	A	T	0,988618	2021-01-27	United States
S_570_D	S	570	SRR14372417	23271	C	A	0,970921	2021-01-27	United States
S_614_G	S	614	SRR14372417	23403	A	G	1	2021-01-27	United States
S_681_H	S	681	SRR14372417	23604	C	A	0,988304	2021-01-27	United States
S_716_I	S	716	SRR14372417	23709	C	T	0,988235	2021-01-27	United States
S_982_A	S	982	SRR14372417	24506	T	G	0,996368	2021-01-27	United States
S_1118_H	S	1118	SRR14372417	24914	G	C	0,996205	2021-01-27	United States
ORF3a_15_F	ORF3a	15	SRR14372417	25437	G	T	0,983945	2021-01-27	United States
ORF8_27_*	ORF8	27	SRR14372417	27972	C	T	0,992754	2021-01-27	United States
ORF8_52_I	ORF8	52	SRR14372417	28048	G	T	0,992565	2021-01-27	United States
ORF8_73_C	ORF8	73	SRR14372417	28111	A	G	0,997712	2021-01-27	United States
N_3_H	N	3	SRR14372417	28280	G	C	0,995964	2021-01-27	United States
N_3_V	N	3	SRR14372417	28281	A	T	0,99596	2021-01-27	United States
N_3_E	N	3	SRR14372417	28282	T	A	0,99496	2021-01-27	United States
N_203_K	N	203	SRR14372417	28881	G	A	0,986997	2021-01-27	United States
N_204_R	N	204	SRR14372417	28883	G	C	0,986989	2021-01-27	United States
N_235_F	N	235	SRR14372417	28977	C	T	0,986344	2021-01-27	United States
ORF1ab_143_L	ORF1ab	143	SRR14372418	692	T	C	1	2021-01-23	United States
ORF1ab_265_I	ORF1ab	265	SRR14372418	1059	C	T	1	2021-01-23	United States
ORF1ab_1582_H	ORF1ab	1582	SRR14372418	5011	A	C	1	2021-01-23	United States
ORF1ab_1973_R	ORF1ab	1973	SRR14372418	6183	A	G	1	2021-01-23	United States
ORF1ab_2344_V	ORF1ab	2344	SRR14372418	7296	C	T	0,339416	2021-01-23	United States
ORF1ab_4087_I	ORF1ab	4087	SRR14372418	12525	C	T	0,997067	2021-01-23	United States
ORF1ab_314_L	ORF1ab	314	SRR14372418	14408	C	T	1	2021-01-23	United States
ORF1ab_1200_H	ORF1ab	1200	SRR14372418	17065	T	C	0,99865	2021-01-23	United States
ORF1ab_1521_S	ORF1ab	1521	SRR14372418	18028	G	T	1	2021-01-23	United States
ORF1ab_1905_L	ORF1ab	1905	SRR14372418	19180	G	T	1	2021-01-23	United States
S_614_G	S	614	SRR14372418	23403	A	G	0,998384	2021-01-23	United States
S_845_S	S	845	SRR14372418	24095	G	T	0,998933	2021-01-23	United States
S_1026_S	S	1026	SRR14372418	24638	G	T	1	2021-01-23	United States
ORF3a_57_H	ORF3a	57	SRR14372418	25563	G	T	1	2021-01-23	United States
N_9_H	N	9	SRR14372418	28300	G	T	0,998885	2021-01-23	United States
N_135_I	N	135	SRR14372418	28677	C	T	1	2021-01-23	United States
N_207_L	N	207	SRR14372418	28893	C	T	1	2021-01-23	United States
N_391_I	N	391	SRR14372418	29445	C	T	1	2021-01-23	United States
ORF1ab_265_I	ORF1ab	265	SRR14372419	1059	C	T	1	2021-01-23	United States
ORF1ab_2144_NA	ORF1ab	2144	SRR14372419	6696	C	+T	0,0694836	2021-01-23	United States
ORF1ab_3221_I	ORF1ab	3221	SRR14372419	9928	G	T	1	2021-01-23	United States
ORF1ab_3352_F	ORF1ab	3352	SRR14372419	10319	C	T	1	2021-01-23	United States
ORF1ab_314_L	ORF1ab	314	SRR14372419	14408	C	T	1	2021-01-23	United States
ORF1ab_512_C	ORF1ab	512	SRR14372419	15002	A	G	1	2021-01-23	United States
ORF1ab_1319_H	ORF1ab	1319	SRR14372419	17422	T	C	0,998527	2021-01-23	United States
ORF1ab_1634_NA	ORF1ab	1634	SRR14372419	18368	G	+T	0,0545455	2021-01-23	United States
ORF1ab_1653_D	ORF1ab	1653	SRR14372419	18424	A	G	1	2021-01-23	United States
ORF1ab_2613_C	ORF1ab	2613	SRR14372419	21304	C	T	0,996661	2021-01-23	United States
S_308_L	S	308	SRR14372419	22484	G	T	0,99929	2021-01-23	United States
S_614_G	S	614	SRR14372419	23403	A	G	1	2021-01-23	United States
S_1087_S	S	1087	SRR14372419	24821	G	T	1	2021-01-23	United States
ORF3a_57_H	ORF3a	57	SRR14372419	25563	G	T	0,998	2021-01-23	United States
ORF3a_172_V	ORF3a	172	SRR14372419	25907	G	T	1	2021-01-23	United States
ORF3a_223_I	ORF3a	223	SRR14372419	26060	C	T	0,999257	2021-01-23	United States
ORF8_24_L	ORF8	24	SRR14372419	27964	C	T	1	2021-01-23	United States
N_67_S	N	67	SRR14372419	28472	C	T	1	2021-01-23	United States
N_182_S	N	182	SRR14372419	28817	G	T	0,999281	2021-01-23	United States
N_199_L	N	199	SRR14372419	28869	C	T	1	2021-01-23	United States
N_260_NA	N	260	SRR14372419	29051	C	+A	0,0659459	2021-01-23	United States
ORF1ab_43_H	ORF1ab	43	SRR14372420	393	G	A	1	2021-01-26	United States
ORF1ab_265_I	ORF1ab	265	SRR14372420	1059	C	T	1	2021-01-26	United States
ORF1ab_2606_I	ORF1ab	2606	SRR14372420	8083	G	A	1	2021-01-26	United States
ORF1ab_3352_F	ORF1ab	3352	SRR14372420	10319	C	T	1	2021-01-26	United States
ORF1ab_314_L	ORF1ab	314	SRR14372420	14408	C	T	1	2021-01-26	United States
ORF1ab_1653_D	ORF1ab	1653	SRR14372420	18424	A	G	1	2021-01-26	United States
ORF1ab_2613_C	ORF1ab	2613	SRR14372420	21304	C	T	1	2021-01-26	United States
S_614_G	S	614	SRR14372420	23403	A	G	1	2021-01-26	United States
ORF3a_57_H	ORF3a	57	SRR14372420	25563	G	T	1	2021-01-26	United States
N_67_S	N	67	SRR14372420	28472	C	T	0,99359	2021-01-26	United States
N_199_L	N	199	SRR14372420	28869	C	T	1	2021-01-26	United States
N_377_Y	N	377	SRR14372420	29402	G	T	1	2021-01-26	United States
ORF1ab_265_I	ORF1ab	265	SRR14372421	1059	C	T	1	2021-01-27	United States
ORF1ab_3972_N	ORF1ab	3972	SRR14372421	12179	G	A	1	2021-01-27	United States
ORF1ab_4205_V	ORF1ab	4205	SRR14372421	12878	A	G	0,999282	2021-01-27	United States
ORF1ab_314_L	ORF1ab	314	SRR14372421	14408	C	T	0,999	2021-01-27	United States
ORF1ab_1183_Y	ORF1ab	1183	SRR14372421	17014	G	T	1	2021-01-27	United States
ORF1ab_1540_I	ORF1ab	1540	SRR14372421	18086	C	T	0,998615	2021-01-27	United States
S_13_I	S	13	SRR14372421	21600	G	T	1	2021-01-27	United States
S_152_C	S	152	SRR14372421	22018	G	T	0,999383	2021-01-27	United States
S_452_R	S	452	SRR14372421	22917	T	G	1	2021-01-27	United States
S_614_G	S	614	SRR14372421	23403	A	G	1	2021-01-27	United States
ORF3a_57_H	ORF3a	57	SRR14372421	25563	G	T	1	2021-01-27	United States
N_205_I	N	205	SRR14372421	28887	C	T	0,999329	2021-01-27	United States
ORF1ab_265_I	ORF1ab	265	SRR14372422	1059	C	T	1	2021-01-23	United States
ORF1ab_1583_I	ORF1ab	1583	SRR14372422	5012	G	A	0,0564304	2021-01-23	United States
ORF1ab_2144_NA	ORF1ab	2144	SRR14372422	6696	C	+T	0,0618067	2021-01-23	United States
ORF1ab_76_I	ORF1ab	76	SRR14372422	13694	C	T	0,998283	2021-01-23	United States
ORF1ab_314_L	ORF1ab	314	SRR14372422	14408	C	T	1	2021-01-23	United States
ORF1ab_1918_S	ORF1ab	1918	SRR14372422	19219	G	T	1	2021-01-23	United States
S_614_G	S	614	SRR14372422	23403	A	G	0,998995	2021-01-23	United States
S_859_I	S	859	SRR14372422	24138	C	T	0,0791367	2021-01-23	United States
S_1116_N	S	1116	SRR14372422	24909	C	A	0,99901	2021-01-23	United States
ORF3a_57_H	ORF3a	57	SRR14372422	25563	G	T	1	2021-01-23	United States
ORF6_19_I	ORF6	19	SRR14372422	27258	G	T	0,998862	2021-01-23	United States
ORF8_45_NA	ORF8	45	SRR14372422	28028	G	-TA	0,6	2021-01-23	United States
N_187_L	N	187	SRR14372422	28833	C	T	0,998768	2021-01-23	United States
N_205_I	N	205	SRR14372422	28887	C	T	0,998156	2021-01-23	United States
N_260_NA	N	260	SRR14372422	29051	C	+A	0,0558943	2021-01-23	United States
ORF1ab_265_I	ORF1ab	265	SRR14372423	1059	C	T	0,998677	2021-01-26	United States
ORF1ab_933_K	ORF1ab	933	SRR14372423	3062	G	A	0,997706	2021-01-26	United States
ORF1ab_3352_F	ORF1ab	3352	SRR14372423	10319	C	T	1	2021-01-26	United States
ORF1ab_314_L	ORF1ab	314	SRR14372423	14408	C	T	0,998246	2021-01-26	United States
ORF1ab_767_L	ORF1ab	767	SRR14372423	15766	G	T	1	2021-01-26	United States
ORF1ab_1653_D	ORF1ab	1653	SRR14372423	18424	A	G	1	2021-01-26	United States
ORF1ab_1691_L	ORF1ab	1691	SRR14372423	18538	G	T	1	2021-01-26	United States
ORF1ab_2613_C	ORF1ab	2613	SRR14372423	21304	C	T	0,996612	2021-01-26	United States
S_614_G	S	614	SRR14372423	23403	A	G	1	2021-01-26	United States
S_812_L	S	812	SRR14372423	23997	C	T	1	2021-01-26	United States
ORF3a_57_H	ORF3a	57	SRR14372423	25563	G	T	1	2021-01-26	United States
ORF3a_180_P	ORF3a	180	SRR14372423	25930	T	C	0,999424	2021-01-26	United States
ORF8_24_L	ORF8	24	SRR14372423	27964	C	T	1	2021-01-26	United States
N_67_S	N	67	SRR14372423	28472	C	T	1	2021-01-26	United States
N_199_L	N	199	SRR14372423	28869	C	T	0,999417	2021-01-26	United States
N_279_Q	N	279	SRR14372423	29109	C	A	1	2021-01-26	United States
N_379_I	N	379	SRR14372423	29409	C	T	0,999377	2021-01-26	United States
N_389_L	N	389	SRR14372423	29439	A	T	0,999371	2021-01-26	United States
ORF1ab_630_C	ORF1ab	630	SRR14372424	2155	G	T	1	2021-01-27	United States
ORF1ab_3255_I	ORF1ab	3255	SRR14372424	10029	C	T	1	2021-01-27	United States
ORF1ab_3930_F	ORF1ab	3930	SRR14372424	12053	C	T	1	2021-01-27	United States
ORF1ab_314_L	ORF1ab	314	SRR14372424	14408	C	T	0,997701	2021-01-27	United States
S_153_T	S	153	SRR14372424	22020	T	C	0,998812	2021-01-27	United States
S_614_G	S	614	SRR14372424	23403	A	G	0,999136	2021-01-27	United States
S_689_I	S	689	SRR14372424	23628	G	T	0,996448	2021-01-27	United States
S_1071_H	S	1071	SRR14372424	24775	A	C	0,997214	2021-01-27	United States
S_1176_F	S	1176	SRR14372424	25088	G	T	1	2021-01-27	United States
ORF3a_224_V	ORF3a	224	SRR14372424	26063	G	T	0,999236	2021-01-27	United States
N_203_K	N	203	SRR14372424	28881	G	A	0,999567	2021-01-27	United States
N_204_R	N	204	SRR14372424	28883	G	C	0,999567	2021-01-27	United States
N_214_V	N	214	SRR14372424	28914	G	T	0,998259	2021-01-27	United States
ORF1ab_438_A	ORF1ab	438	SRR14372425	1578	T	C	0,996094	2021-01-23	United States
ORF1ab_730_I	ORF1ab	730	SRR14372425	2453	C	A	1	2021-01-23	United States
ORF1ab_2118_D	ORF1ab	2118	SRR14372425	6618	G	A	0,998058	2021-01-23	United States
ORF1ab_2144_NA	ORF1ab	2144	SRR14372425	6696	C	+T	0,0781089	2021-01-23	United States
ORF1ab_2523_T	ORF1ab	2523	SRR14372425	7833	A	C	1	2021-01-23	United States
ORF1ab_314_L	ORF1ab	314	SRR14372425	14408	C	T	1	2021-01-23	United States
ORF1ab_604_Y	ORF1ab	604	SRR14372425	15277	C	T	1	2021-01-23	United States
ORF1ab_833_NA	ORF1ab	833	SRR14372425	15965	G	+T	0,0517328	2021-01-23	United States
S_614_G	S	614	SRR14372425	23403	A	G	1	2021-01-23	United States
S_681_H	S	681	SRR14372425	23604	C	A	0,996497	2021-01-23	United States
S_879_S	S	879	SRR14372425	24197	G	T	0,997763	2021-01-23	United States
N_194_L	N	194	SRR14372425	28854	C	T	0,999063	2021-01-23	United States
ORF1ab_2300_I	ORF1ab	2300	SRR14372426	7164	C	T	1	2021-01-26	United States
ORF1ab_314_L	ORF1ab	314	SRR14372426	14408	C	T	1	2021-01-26	United States
S_29_I	S	29	SRR14372426	21648	C	T	1	2021-01-26	United States
S_572_I	S	572	SRR14372426	23277	C	T	0,999493	2021-01-26	United States
S_614_G	S	614	SRR14372426	23403	A	G	0,999486	2021-01-26	United States
S_677_H	S	677	SRR14372426	23593	G	T	0,998347	2021-01-26	United States
S_936_N	S	936	SRR14372426	24368	G	A	1	2021-01-26	United States
ORF3a_58_N	ORF3a	58	SRR14372426	25565	G	A	1	2021-01-26	United States
ORF3a_78_Y	ORF3a	78	SRR14372426	25624	C	T	1	2021-01-26	United States
ORF6_14_T	ORF6	14	SRR14372426	27242	T	C	1	2021-01-26	United States
ORF7a_99_L	ORF7a	99	SRR14372426	27689	C	T	1	2021-01-26	United States
N_203_K	N	203	SRR14372426	28881	G	A	0,999624	2021-01-26	United States
N_204_R	N	204	SRR14372426	28883	G	C	0,998871	2021-01-26	United States
N_234_I	N	234	SRR14372426	28975	G	T	0,998851	2021-01-26	United States
N_413_I	N	413	SRR14372426	29511	G	T	0,999455	2021-01-26	United States
ORF1ab_265_I	ORF1ab	265	SRR14372427	1059	C	T	1	2021-01-27	United States
ORF1ab_1026_H	ORF1ab	1026	SRR14372427	3341	A	C	0,99901	2021-01-27	United States
ORF1ab_2221_S	ORF1ab	2221	SRR14372427	6926	C	T	1	2021-01-27	United States
ORF1ab_2606_I	ORF1ab	2606	SRR14372427	8083	G	A	1	2021-01-27	United States
ORF1ab_3352_F	ORF1ab	3352	SRR14372427	10319	C	T	1	2021-01-27	United States
ORF1ab_3690_L	ORF1ab	3690	SRR14372427	11333	G	T	0,173266	2021-01-27	United States
ORF1ab_314_L	ORF1ab	314	SRR14372427	14408	C	T	1	2021-01-27	United States
ORF1ab_1653_D	ORF1ab	1653	SRR14372427	18424	A	G	0,998821	2021-01-27	United States
ORF1ab_1744_T	ORF1ab	1744	SRR14372427	18697	G	A	1	2021-01-27	United States
ORF1ab_2613_C	ORF1ab	2613	SRR14372427	21304	C	T	0,998262	2021-01-27	United States
S_614_G	S	614	SRR14372427	23403	A	G	1	2021-01-27	United States
ORF3a_57_H	ORF3a	57	SRR14372427	25563	G	T	0,998532	2021-01-27	United States
ORF3a_172_V	ORF3a	172	SRR14372427	25907	G	T	1	2021-01-27	United States
ORF8_24_L	ORF8	24	SRR14372427	27964	C	T	1	2021-01-27	United States
N_67_S	N	67	SRR14372427	28472	C	T	0,998314	2021-01-27	United States
N_199_L	N	199	SRR14372427	28869	C	T	0,999565	2021-01-27	United States
N_377_Y	N	377	SRR14372427	29402	G	T	0,999037	2021-01-27	United States
ORF1ab_265_I	ORF1ab	265	SRR14372428	1059	C	T	1	2021-01-26	United States
ORF1ab_903_V	ORF1ab	903	SRR14372428	2973	C	T	1	2021-01-26	United States
ORF1ab_989_V	ORF1ab	989	SRR14372428	3231	G	T	0,997727	2021-01-26	United States
ORF1ab_1014_I	ORF1ab	1014	SRR14372428	3307	G	T	0,998874	2021-01-26	United States
ORF1ab_314_L	ORF1ab	314	SRR14372428	14408	C	T	0,99734	2021-01-26	United States
ORF1ab_1511_I	ORF1ab	1511	SRR14372428	17999	C	T	0,997703	2021-01-26	United States
ORF1ab_2633_S	ORF1ab	2633	SRR14372428	21364	C	T	1	2021-01-26	United States
S_501_T	S	501	SRR14372428	23064	A	C	0,997795	2021-01-26	United States
S_614_G	S	614	SRR14372428	23403	A	G	0,999358	2021-01-26	United States
ORF3a_57_H	ORF3a	57	SRR14372428	25563	G	T	1	2021-01-26	United States
ORF7a_102_NA	ORF7a	102	SRR14372428	27699	T	-A	0,966309	2021-01-26	United States
N_206_F	N	206	SRR14372428	28890	C	T	0,998278	2021-01-26	United States
N_365_L	N	365	SRR14372428	29367	C	T	0,996487	2021-01-26	United States
ORF1ab_665_I	ORF1ab	665	SRR14372429	2258	G	A	1	2021-01-23	United States
ORF1ab_1998_I	ORF1ab	1998	SRR14372429	6258	C	T	0,0764168	2021-01-23	United States
ORF1ab_2059_R	ORF1ab	2059	SRR14372429	6441	A	G	1	2021-01-23	United States
ORF1ab_2106_I	ORF1ab	2106	SRR14372429	6582	C	T	1	2021-01-23	United States
ORF1ab_2980_G	ORF1ab	2980	SRR14372429	9204	A	G	1	2021-01-23	United States
ORF1ab_314_L	ORF1ab	314	SRR14372429	14408	C	T	1	2021-01-23	United States
S_142_S	S	142	SRR14372429	21986	G	A	0,998408	2021-01-23	United States
S_180_V	S	180	SRR14372429	22101	A	T	1	2021-01-23	United States
S_614_G	S	614	SRR14372429	23403	A	G	1	2021-01-23	United States
S_677_H	S	677	SRR14372429	23593	G	T	0,995935	2021-01-23	United States
N_194_L	N	194	SRR14372429	28854	C	T	0,99955	2021-01-23	United States
N_391_I	N	391	SRR14372429	29445	C	T	1	2021-01-23	United States
ORF1ab_265_I	ORF1ab	265	SRR14372430	1059	C	T	1	2021-01-27	United States
ORF1ab_1298_V	ORF1ab	1298	SRR14372430	4158	C	T	0,998891	2021-01-27	United States
ORF1ab_3352_F	ORF1ab	3352	SRR14372430	10319	C	T	1	2021-01-27	United States
ORF1ab_314_L	ORF1ab	314	SRR14372430	14408	C	T	1	2021-01-27	United States
ORF1ab_1076_I	ORF1ab	1076	SRR14372430	16694	C	T	1	2021-01-27	United States
ORF1ab_1606_R	ORF1ab	1606	SRR14372430	18284	A	G	0,999297	2021-01-27	United States
S_614_G	S	614	SRR14372430	23403	A	G	0,998535	2021-01-27	United States
S_1264_L	S	1264	SRR14372430	25352	G	C	0,997854	2021-01-27	United States
ORF3a_57_H	ORF3a	57	SRR14372430	25563	G	T	1	2021-01-27	United States
ORF3a_171_L	ORF3a	171	SRR14372430	25904	C	T	1	2021-01-27	United States
ORF8_24_L	ORF8	24	SRR14372430	27964	C	T	1	2021-01-27	United States
N_207_S	N	207	SRR14372430	28892	C	T	0,999574	2021-01-27	United States
ORF1ab_265_I	ORF1ab	265	SRR14372431	1059	C	T	1	2021-01-23	United States
ORF1ab_1446_I	ORF1ab	1446	SRR14372431	4601	G	A	1	2021-01-23	United States
ORF1ab_2606_I	ORF1ab	2606	SRR14372431	8083	G	A	0,999077	2021-01-23	United States
ORF1ab_3352_F	ORF1ab	3352	SRR14372431	10319	C	T	1	2021-01-23	United States
ORF1ab_314_L	ORF1ab	314	SRR14372431	14408	C	T	1	2021-01-23	United States
ORF1ab_941_V	ORF1ab	941	SRR14372431	16289	C	T	0,995536	2021-01-23	United States
ORF1ab_1653_D	ORF1ab	1653	SRR14372431	18424	A	G	1	2021-01-23	United States
ORF1ab_2613_C	ORF1ab	2613	SRR14372431	21304	C	T	0,998638	2021-01-23	United States
S_614_G	S	614	SRR14372431	23403	A	G	1	2021-01-23	United States
ORF3a_57_H	ORF3a	57	SRR14372431	25563	G	T	1	2021-01-23	United States
ORF3a_153_Y	ORF3a	153	SRR14372431	25850	G	A	0,999428	2021-01-23	United States
ORF3a_172_V	ORF3a	172	SRR14372431	25907	G	T	0,998281	2021-01-23	United States
ORF8_24_L	ORF8	24	SRR14372431	27964	C	T	1	2021-01-23	United States
N_67_S	N	67	SRR14372431	28472	C	T	1	2021-01-23	United States
N_199_L	N	199	SRR14372431	28869	C	T	1	2021-01-23	United States
N_379_I	N	379	SRR14372431	29409	C	T	1	2021-01-23	United States
ORF1ab_265_I	ORF1ab	265	SRR14372432	1059	C	T	1	2021-01-23	United States
ORF1ab_3603_NA	ORF1ab	3603	SRR14372432	11074	C	+T	0,051088	2021-01-23	United States
ORF1ab_4205_V	ORF1ab	4205	SRR14372432	12878	A	G	0,999215	2021-01-23	United States
ORF1ab_314_L	ORF1ab	314	SRR14372432	14408	C	T	1	2021-01-23	United States
ORF1ab_1183_Y	ORF1ab	1183	SRR14372432	17014	G	T	1	2021-01-23	United States
ORF1ab_1325_S	ORF1ab	1325	SRR14372432	17440	C	T	0,999075	2021-01-23	United States
ORF1ab_1325_L	ORF1ab	1325	SRR14372432	17441	C	T	0,999071	2021-01-23	United States
S_13_I	S	13	SRR14372432	21600	G	T	0,996403	2021-01-23	United States
S_26_S	S	26	SRR14372432	21638	C	T	1	2021-01-23	United States
S_152_C	S	152	SRR14372432	22018	G	T	0,998908	2021-01-23	United States
S_452_R	S	452	SRR14372432	22917	T	G	0,99926	2021-01-23	United States
S_614_G	S	614	SRR14372432	23403	A	G	1	2021-01-23	United States
ORF3a_57_H	ORF3a	57	SRR14372432	25563	G	T	0,999398	2021-01-23	United States
N_205_I	N	205	SRR14372432	28887	C	T	0,999728	2021-01-23	United States
N_365_L	N	365	SRR14372432	29367	C	T	1	2021-01-23	United States
ORF1ab_193_S	ORF1ab	193	SRR14372433	842	C	T	1	2021-01-26	United States
ORF1ab_265_I	ORF1ab	265	SRR14372433	1059	C	T	1	2021-01-26	United States
ORF1ab_990_L	ORF1ab	990	SRR14372433	3234	A	T	0,998807	2021-01-26	United States
ORF1ab_2076_T	ORF1ab	2076	SRR14372433	6492	T	C	0,999612	2021-01-26	United States
ORF1ab_2606_I	ORF1ab	2606	SRR14372433	8083	G	A	1	2021-01-26	United States
ORF1ab_3352_F	ORF1ab	3352	SRR14372433	10319	C	T	1	2021-01-26	United States
ORF1ab_3603_NA	ORF1ab	3603	SRR14372433	11074	C	+T	0,092803	2021-01-26	United States
ORF1ab_3606_NA	ORF1ab	3606	SRR14372433	11082	T	-G	0,0767045	2021-01-26	United States
ORF1ab_3606_F	ORF1ab	3606	SRR14372433	11083	G	T	1	2021-01-26	United States
ORF1ab_314_L	ORF1ab	314	SRR14372433	14408	C	T	1	2021-01-26	United States
ORF1ab_1365_Q	ORF1ab	1365	SRR14372433	17561	G	A	0,997194	2021-01-26	United States
ORF1ab_1653_D	ORF1ab	1653	SRR14372433	18424	A	G	1	2021-01-26	United States
ORF1ab_2073_L	ORF1ab	2073	SRR14372433	19684	G	T	1	2021-01-26	United States
ORF1ab_2613_C	ORF1ab	2613	SRR14372433	21304	C	T	1	2021-01-26	United States
S_178_N	S	178	SRR14372433	22094	G	A	0,999396	2021-01-26	United States
S_614_G	S	614	SRR14372433	23403	A	G	1	2021-01-26	United States
ORF3a_10_L	ORF3a	10	SRR14372433	25420	A	C	1	2021-01-26	United States
ORF3a_57_H	ORF3a	57	SRR14372433	25563	G	T	0,998246	2021-01-26	United States
ORF3a_151_I	ORF3a	151	SRR14372433	25844	C	T	1	2021-01-26	United States
ORF3a_172_V	ORF3a	172	SRR14372433	25907	G	T	0,998653	2021-01-26	United States
ORF8_24_L	ORF8	24	SRR14372433	27964	C	T	1	2021-01-26	United States
N_67_S	N	67	SRR14372433	28472	C	T	0,997877	2021-01-26	United States
N_199_L	N	199	SRR14372433	28869	C	T	1	2021-01-26	United States
N_414_S	N	414	SRR14372433	29513	G	T	0,999633	2021-01-26	United States
ORF1ab_265_I	ORF1ab	265	SRR14372434	1059	C	T	1	2021-01-23	United States
ORF1ab_1977_NA	ORF1ab	1977	SRR14372434	6196	C	+T	0,0698529	2021-01-23	United States
ORF1ab_1978_F	ORF1ab	1978	SRR14372434	6198	C	T	0,995444	2021-01-23	United States
ORF1ab_3352_F	ORF1ab	3352	SRR14372434	10319	C	T	0,998188	2021-01-23	United States
ORF1ab_314_L	ORF1ab	314	SRR14372434	14408	C	T	1	2021-01-23	United States
ORF1ab_596_I	ORF1ab	596	SRR14372434	15253	G	A	1	2021-01-23	United States
ORF1ab_1653_D	ORF1ab	1653	SRR14372434	18424	A	G	1	2021-01-23	United States
ORF1ab_2613_C	ORF1ab	2613	SRR14372434	21304	C	T	1	2021-01-23	United States
S_614_G	S	614	SRR14372434	23403	A	G	0,999392	2021-01-23	United States
ORF3a_57_H	ORF3a	57	SRR14372434	25563	G	T	1	2021-01-23	United States
ORF3a_172_V	ORF3a	172	SRR14372434	25907	G	T	0,998476	2021-01-23	United States
E_21_V	E	21	SRR14372434	26305	C	G	0,996448	2021-01-23	United States
ORF8_24_L	ORF8	24	SRR14372434	27964	C	T	0,993711	2021-01-23	United States
N_67_S	N	67	SRR14372434	28472	C	T	1	2021-01-23	United States
N_199_L	N	199	SRR14372434	28869	C	T	1	2021-01-23	United States
N_378_Q	N	378	SRR14372434	29405	G	C	0,998526	2021-01-23	United States
ORF1ab_265_I	ORF1ab	265	SRR14372435	1059	C	T	1	2021-01-26	United States
ORF1ab_3201_P	ORF1ab	3201	SRR14372435	9867	T	C	1	2021-01-26	United States
ORF1ab_3504_S	ORF1ab	3504	SRR14372435	10775	C	T	1	2021-01-26	United States
ORF1ab_3674_NA	ORF1ab	3674	SRR14372435	11287	G	-TCTGGTTTT	0,995375	2021-01-26	United States
ORF1ab_4387_S	ORF1ab	4387	SRR14372435	13424	C	A	1	2021-01-26	United States
ORF1ab_314_L	ORF1ab	314	SRR14372435	14408	C	T	1	2021-01-26	United States
ORF1ab_1011_H	ORF1ab	1011	SRR14372435	16500	A	C	1	2021-01-26	United States
S_3_NA	S	3	SRR14372435	21569	G	+T	0,0569211	2021-01-26	United States
S_5_F	S	5	SRR14372435	21575	C	T	1	2021-01-26	United States
S_95_I	S	95	SRR14372435	21846	C	T	1	2021-01-26	United States
S_253_G	S	253	SRR14372435	22320	A	G	0,999322	2021-01-26	United States
S_477_N	S	477	SRR14372435	22992	G	A	0,999502	2021-01-26	United States
S_614_G	S	614	SRR14372435	23403	A	G	0,999158	2021-01-26	United States
S_701_V	S	701	SRR14372435	23664	C	T	1	2021-01-26	United States
ORF3a_42_L	ORF3a	42	SRR14372435	25517	C	T	0,997549	2021-01-26	United States
ORF3a_57_H	ORF3a	57	SRR14372435	25563	G	T	0,997549	2021-01-26	United States
ORF8_11_I	ORF8	11	SRR14372435	27925	C	T	1	2021-01-26	United States
N_199_L	N	199	SRR14372435	28869	C	T	1	2021-01-26	United States
N_234_I	N	234	SRR14372435	28975	G	A	0,999444	2021-01-26	United States
ORF1ab_193_S	ORF1ab	193	SRR14372436	842	C	T	0,999587	2021-01-23	United States
ORF1ab_265_I	ORF1ab	265	SRR14372436	1059	C	T	1	2021-01-23	United States
ORF1ab_774_F	ORF1ab	774	SRR14372436	2585	G	T	1	2021-01-23	United States
ORF1ab_1317_F	ORF1ab	1317	SRR14372436	4216	G	T	1	2021-01-23	United States
ORF1ab_1583_F	ORF1ab	1583	SRR14372436	5012	G	T	0,998935	2021-01-23	United States
ORF1ab_3308_I	ORF1ab	3308	SRR14372436	10188	C	T	1	2021-01-23	United States
ORF1ab_314_L	ORF1ab	314	SRR14372436	14408	C	T	0,998756	2021-01-23	United States
ORF1ab_1560_A	ORF1ab	1560	SRR14372436	18146	A	C	1	2021-01-23	United States
ORF1ab_1815_E	ORF1ab	1815	SRR14372436	18912	C	A	0,999209	2021-01-23	United States
ORF1ab_2281_C	ORF1ab	2281	SRR14372436	20309	A	G	1	2021-01-23	United States
S_575_S	S	575	SRR14372436	23285	G	T	0,999485	2021-01-23	United States
S_614_G	S	614	SRR14372436	23403	A	G	0,999478	2021-01-23	United States
ORF3a_57_H	ORF3a	57	SRR14372436	25563	G	T	1	2021-01-23	United States
ORF3a_86_F	ORF3a	86	SRR14372436	25650	G	T	1	2021-01-23	United States
M_70_I	M	70	SRR14372436	26730	G	A	1	2021-01-23	United States
N_190_R	N	190	SRR14372436	28843	T	G	0,999347	2021-01-23	United States
ORF1ab_265_I	ORF1ab	265	SRR14372438	1059	C	T	1	2021-01-27	United States
ORF1ab_624_F	ORF1ab	624	SRR14372438	2135	C	T	0,999388	2021-01-27	United States
ORF1ab_2334_L	ORF1ab	2334	SRR14372438	7265	T	C	1	2021-01-27	United States
ORF1ab_3352_F	ORF1ab	3352	SRR14372438	10319	C	T	1	2021-01-27	United States
ORF1ab_314_L	ORF1ab	314	SRR14372438	14408	C	T	1	2021-01-27	United States
ORF1ab_833_NA	ORF1ab	833	SRR14372438	15965	G	+T	0,0763209	2021-01-27	United States
ORF1ab_1573_I	ORF1ab	1573	SRR14372438	18186	G	T	0,996416	2021-01-27	United States
S_20_I	S	20	SRR14372438	21621	C	T	0,995423	2021-01-27	United States
S_614_G	S	614	SRR14372438	23403	A	G	0,99893	2021-01-27	United States
ORF3a_57_H	ORF3a	57	SRR14372438	25563	G	T	1	2021-01-27	United States
ORF3a_155_Y	ORF3a	155	SRR14372438	25855	G	T	0,999173	2021-01-27	United States
ORF8_24_L	ORF8	24	SRR14372438	27964	C	T	1	2021-01-27	United States
ORF8_62_M	ORF8	62	SRR14372438	28077	G	A	0,931973	2021-01-27	United States
N_234_I	N	234	SRR14372438	28975	G	T	0,99962	2021-01-27	United States
N_401_Y	N	401	SRR14372438	29474	G	T	1	2021-01-27	United States
ORF1ab_265_I	ORF1ab	265	SRR14372440	1059	C	T	1	2021-01-27	United States
ORF1ab_3221_I	ORF1ab	3221	SRR14372440	9928	G	T	0,99679	2021-01-27	United States
ORF1ab_3352_F	ORF1ab	3352	SRR14372440	10319	C	T	1	2021-01-27	United States
ORF1ab_4107_N	ORF1ab	4107	SRR14372440	12586	A	C	1	2021-01-27	United States
ORF1ab_314_L	ORF1ab	314	SRR14372440	14408	C	T	1	2021-01-27	United States
ORF1ab_485_V	ORF1ab	485	SRR14372440	14920	A	G	1	2021-01-27	United States
ORF1ab_1653_D	ORF1ab	1653	SRR14372440	18424	A	G	1	2021-01-27	United States
ORF1ab_2613_C	ORF1ab	2613	SRR14372440	21304	C	T	1	2021-01-27	United States
S_614_G	S	614	SRR14372440	23403	A	G	1	2021-01-27	United States
S_1162_A	S	1162	SRR14372440	25046	C	G	0,998822	2021-01-27	United States
ORF3a_57_H	ORF3a	57	SRR14372440	25563	G	T	1	2021-01-27	United States
ORF3a_172_V	ORF3a	172	SRR14372440	25907	G	T	0,998909	2021-01-27	United States
ORF8_19_*	ORF8	19	SRR14372440	27948	G	T	1	2021-01-27	United States
ORF8_24_L	ORF8	24	SRR14372440	27964	C	T	1	2021-01-27	United States
N_67_S	N	67	SRR14372440	28472	C	T	1	2021-01-27	United States
N_199_L	N	199	SRR14372440	28869	C	T	0,999323	2021-01-27	United States
ORF1ab_428_G	ORF1ab	428	SRR14372441	1547	A	G	0,99914	2021-01-27	United States
ORF1ab_2144_NA	ORF1ab	2144	SRR14372441	6696	C	+T	0,0859729	2021-01-27	United States
ORF1ab_3571_V	ORF1ab	3571	SRR14372441	10977	C	T	1	2021-01-27	United States
ORF1ab_314_L	ORF1ab	314	SRR14372441	14408	C	T	1	2021-01-27	United States
ORF1ab_833_NA	ORF1ab	833	SRR14372441	15965	G	+T	0,0551706	2021-01-27	United States
ORF1ab_1217_S	ORF1ab	1217	SRR14372441	17116	G	A	0,999644	2021-01-27	United States
S_484_K	S	484	SRR14372441	23012	G	A	0,999468	2021-01-27	United States
S_614_G	S	614	SRR14372441	23403	A	G	1	2021-01-27	United States
S_681_H	S	681	SRR14372441	23604	C	A	1	2021-01-27	United States
ORF3a_143_S	ORF3a	143	SRR14372441	25819	G	T	0,999477	2021-01-27	United States
ORF3a_202_L	ORF3a	202	SRR14372441	25996	G	T	1	2021-01-27	United States
M_70_F	M	70	SRR14372441	26730	G	T	0,999003	2021-01-27	United States
N_203_K	N	203	SRR14372441	28881	G	A	0,999676	2021-01-27	United States
N_204_R	N	204	SRR14372441	28883	G	C	0,999354	2021-01-27	United States
ORF1ab_265_I	ORF1ab	265	SRR14372443	1059	C	T	1	2021-01-26	United States
ORF1ab_2144_NA	ORF1ab	2144	SRR14372443	6696	C	+T	0,121212	2021-01-26	United States
ORF1ab_3255_I	ORF1ab	3255	SRR14372443	10029	C	T	0,99705	2021-01-26	United States
ORF1ab_3352_F	ORF1ab	3352	SRR14372443	10319	C	T	1	2021-01-26	United States
ORF1ab_3620_V	ORF1ab	3620	SRR14372443	11124	C	T	1	2021-01-26	United States
ORF1ab_314_L	ORF1ab	314	SRR14372443	14408	C	T	0,997354	2021-01-26	United States
ORF1ab_767_L	ORF1ab	767	SRR14372443	15766	G	T	1	2021-01-26	United States
ORF1ab_1653_D	ORF1ab	1653	SRR14372443	18424	A	G	0,992754	2021-01-26	United States
ORF1ab_1691_L	ORF1ab	1691	SRR14372443	18538	G	T	0,996552	2021-01-26	United States
ORF1ab_2172_NA	ORF1ab	2172	SRR14372443	19983	C	+T	0,0550459	2021-01-26	United States
ORF1ab_2545_NA	ORF1ab	2545	SRR14372443	21101	G	+T	0,0560345	2021-01-26	United States
ORF1ab_2613_C	ORF1ab	2613	SRR14372443	21304	C	T	1	2021-01-26	United States
S_614_G	S	614	SRR14372443	23403	A	G	0,998431	2021-01-26	United States
ORF3a_57_H	ORF3a	57	SRR14372443	25563	G	T	1	2021-01-26	United States
ORF3a_65_F	ORF3a	65	SRR14372443	25585	C	T	0,99893	2021-01-26	United States
ORF3a_172_V	ORF3a	172	SRR14372443	25907	G	T	0,998588	2021-01-26	United States
ORF3a_180_P	ORF3a	180	SRR14372443	25930	T	C	1	2021-01-26	United States
ORF8_24_L	ORF8	24	SRR14372443	27964	C	T	1	2021-01-26	United States
N_67_S	N	67	SRR14372443	28472	C	T	1	2021-01-26	United States
N_199_L	N	199	SRR14372443	28869	C	T	0,999113	2021-01-26	United States
N_389_L	N	389	SRR14372443	29439	A	T	0,993958	2021-01-26	United States
ORF1ab_265_I	ORF1ab	265	SRR14372444	1059	C	T	1	2021-01-27	United States
ORF1ab_529_T	ORF1ab	529	SRR14372444	1851	T	C	0,999553	2021-01-27	United States
ORF1ab_3158_T	ORF1ab	3158	SRR14372444	9738	G	C	1	2021-01-27	United States
ORF1ab_314_L	ORF1ab	314	SRR14372444	14408	C	T	1	2021-01-27	United States
ORF1ab_976_L	ORF1ab	976	SRR14372444	16394	C	T	1	2021-01-27	United States
ORF1ab_1183_Y	ORF1ab	1183	SRR14372444	17014	G	T	0,999197	2021-01-27	United States
S_3_NA	S	3	SRR14372444	21569	G	+T	0,143268	2021-01-27	United States
S_5_F	S	5	SRR14372444	21575	C	T	1	2021-01-27	United States
S_13_I	S	13	SRR14372444	21600	G	T	1	2021-01-27	United States
S_152_C	S	152	SRR14372444	22018	G	T	1	2021-01-27	United States
S_452_R	S	452	SRR14372444	22917	T	G	0,998035	2021-01-27	United States
S_614_G	S	614	SRR14372444	23403	A	G	0,999251	2021-01-27	United States
S_1252_F	S	1252	SRR14372444	25317	C	T	1	2021-01-27	United States
ORF3a_57_H	ORF3a	57	SRR14372444	25563	G	T	0,998462	2021-01-27	United States
ORF3a_176_I	ORF3a	176	SRR14372444	25919	C	T	0,998918	2021-01-27	United States
E_62_F	E	62	SRR14372444	26428	G	T	1	2021-01-27	United States
ORF8_95_F	ORF8	95	SRR14372444	28178	G	T	0,999147	2021-01-27	United States
N_205_I	N	205	SRR14372444	28887	C	T	0,99923	2021-01-27	United States
ORF1ab_1001_I	ORF1ab	1001	SRR14372446	3267	C	T	1	2021-01-27	United States
ORF1ab_1708_D	ORF1ab	1708	SRR14372446	5388	C	A	0,997481	2021-01-27	United States
ORF1ab_2144_NA	ORF1ab	2144	SRR14372446	6696	C	+T	0,068097	2021-01-27	United States
ORF1ab_3674_NA	ORF1ab	3674	SRR14372446	11287	G	-TCTGGTTTT	0,991368	2021-01-27	United States
ORF1ab_3966_R	ORF1ab	3966	SRR14372446	12162	A	G	0,999638	2021-01-27	United States
ORF1ab_4387_S	ORF1ab	4387	SRR14372446	13424	C	A	1	2021-01-27	United States
ORF1ab_4387_H	ORF1ab	4387	SRR14372446	13425	G	A	1	2021-01-27	United States
ORF1ab_314_L	ORF1ab	314	SRR14372446	14408	C	T	0,998314	2021-01-27	United States
ORF1ab_1383_R	ORF1ab	1383	SRR14372446	17615	A	G	1	2021-01-27	United States
ORF1ab_2557_R	ORF1ab	2557	SRR14372446	21137	A	G	0,997914	2021-01-27	United States
S_68_NA	S	68	SRR14372446	21764	A	-TACATG	0,995825	2021-01-27	United States
S_143_NA	S	143	SRR14372446	21990	T	-TTA	0,987421	2021-01-27	United States
S_501_Y	S	501	SRR14372446	23063	A	T	1	2021-01-27	United States
S_570_D	S	570	SRR14372446	23271	C	A	0,999273	2021-01-27	United States
S_614_G	S	614	SRR14372446	23403	A	G	0,998561	2021-01-27	United States
S_681_H	S	681	SRR14372446	23604	C	A	1	2021-01-27	United States
S_716_I	S	716	SRR14372446	23709	C	T	0,997748	2021-01-27	United States
S_982_A	S	982	SRR14372446	24506	T	G	0,999146	2021-01-27	United States
S_1118_H	S	1118	SRR14372446	24914	G	C	0,998532	2021-01-27	United States
S_1191_N	S	1191	SRR14372446	25135	G	T	1	2021-01-27	United States
ORF8_27_*	ORF8	27	SRR14372446	27972	C	T	1	2021-01-27	United States
ORF8_52_I	ORF8	52	SRR14372446	28048	G	T	1	2021-01-27	United States
ORF8_73_C	ORF8	73	SRR14372446	28111	A	G	0,998808	2021-01-27	United States
N_3_H	N	3	SRR14372446	28280	G	C	0,999223	2021-01-27	United States
N_3_V	N	3	SRR14372446	28281	A	T	0,999611	2021-01-27	United States
N_3_E	N	3	SRR14372446	28282	T	A	1	2021-01-27	United States
N_203_K	N	203	SRR14372446	28881	G	A	0,999304	2021-01-27	United States
N_204_R	N	204	SRR14372446	28883	G	C	1	2021-01-27	United States
N_235_F	N	235	SRR14372446	28977	C	T	0,999055	2021-01-27	United States
ORF1ab_265_I	ORF1ab	265	SRR14372447	1059	C	T	0,998584	2021-01-27	United States
ORF1ab_630_C	ORF1ab	630	SRR14372447	2155	G	T	0,99945	2021-01-27	United States
ORF1ab_2606_I	ORF1ab	2606	SRR14372447	8083	G	A	0,997942	2021-01-27	United States
ORF1ab_2652_A	ORF1ab	2652	SRR14372447	8220	T	C	1	2021-01-27	United States
ORF1ab_3352_F	ORF1ab	3352	SRR14372447	10319	C	T	1	2021-01-27	United States
ORF1ab_314_L	ORF1ab	314	SRR14372447	14408	C	T	1	2021-01-27	United States
ORF1ab_1653_D	ORF1ab	1653	SRR14372447	18424	A	G	1	2021-01-27	United States
ORF1ab_2613_C	ORF1ab	2613	SRR14372447	21304	C	T	1	2021-01-27	United States
S_614_G	S	614	SRR14372447	23403	A	G	0,999225	2021-01-27	United States
ORF3a_57_H	ORF3a	57	SRR14372447	25563	G	T	0,998516	2021-01-27	United States
ORF3a_172_V	ORF3a	172	SRR14372447	25907	G	T	1	2021-01-27	United States
E_70_A	E	70	SRR14372447	26453	T	C	1	2021-01-27	United States
ORF8_24_L	ORF8	24	SRR14372447	27964	C	T	1	2021-01-27	United States
N_14_C	N	14	SRR14372447	28313	C	T	0,998677	2021-01-27	United States
N_67_S	N	67	SRR14372447	28472	C	T	1	2021-01-27	United States
N_199_L	N	199	SRR14372447	28869	C	T	1	2021-01-27	United States
ORF1ab_207_H	ORF1ab	207	SRR14372451	885	G	A	0,999587	2021-01-26	United States
ORF1ab_265_I	ORF1ab	265	SRR14372451	1059	C	T	0,997904	2021-01-26	United States
ORF1ab_2087_I	ORF1ab	2087	SRR14372451	6525	C	T	0,997639	2021-01-26	United States
ORF1ab_2606_I	ORF1ab	2606	SRR14372451	8083	G	A	1	2021-01-26	United States
ORF1ab_3352_F	ORF1ab	3352	SRR14372451	10319	C	T	1	2021-01-26	United States
ORF1ab_3603_NA	ORF1ab	3603	SRR14372451	11074	C	-T	0,0539484	2021-01-26	United States
ORF1ab_3603_NA	ORF1ab	3603	SRR14372451	11074	C	+T	0,0578577	2021-01-26	United States
ORF1ab_4248_V	ORF1ab	4248	SRR14372451	13008	C	T	1	2021-01-26	United States
ORF1ab_314_L	ORF1ab	314	SRR14372451	14408	C	T	1	2021-01-26	United States
ORF1ab_1653_D	ORF1ab	1653	SRR14372451	18424	A	G	1	2021-01-26	United States
ORF1ab_2172_NA	ORF1ab	2172	SRR14372451	19983	C	+T	0,0626072	2021-01-26	United States
ORF1ab_2545_NA	ORF1ab	2545	SRR14372451	21101	G	+T	0,0668954	2021-01-26	United States
ORF1ab_2613_C	ORF1ab	2613	SRR14372451	21304	C	T	1	2021-01-26	United States
S_614_G	S	614	SRR14372451	23403	A	G	0,998687	2021-01-26	United States
ORF3a_57_H	ORF3a	57	SRR14372451	25563	G	T	1	2021-01-26	United States
ORF3a_172_V	ORF3a	172	SRR14372451	25907	G	T	1	2021-01-26	United States
ORF8_24_L	ORF8	24	SRR14372451	27964	C	T	1	2021-01-26	United States
N_67_S	N	67	SRR14372451	28472	C	T	1	2021-01-26	United States
N_199_L	N	199	SRR14372451	28869	C	T	1	2021-01-26	United States
N_377_Y	N	377	SRR14372451	29402	G	T	1	2021-01-26	United States
ORF1ab_265_I	ORF1ab	265	SRR14372452	1059	C	T	0,997976	2021-01-27	United States
ORF1ab_2606_I	ORF1ab	2606	SRR14372452	8083	G	A	1	2021-01-27	United States
ORF1ab_3352_F	ORF1ab	3352	SRR14372452	10319	C	T	1	2021-01-27	United States
ORF1ab_314_L	ORF1ab	314	SRR14372452	14408	C	T	1	2021-01-27	United States
ORF1ab_1653_D	ORF1ab	1653	SRR14372452	18424	A	G	1	2021-01-27	United States
ORF1ab_2613_C	ORF1ab	2613	SRR14372452	21304	C	T	0,997368	2021-01-27	United States
S_614_G	S	614	SRR14372452	23403	A	G	0,998639	2021-01-27	United States
ORF3a_57_H	ORF3a	57	SRR14372452	25563	G	T	1	2021-01-27	United States
ORF3a_172_V	ORF3a	172	SRR14372452	25907	G	T	1	2021-01-27	United States
ORF8_24_L	ORF8	24	SRR14372452	27964	C	T	1	2021-01-27	United States
N_67_S	N	67	SRR14372452	28472	C	T	1	2021-01-27	United States
N_199_L	N	199	SRR14372452	28869	C	T	0,999402	2021-01-27	United States
N_377_Y	N	377	SRR14372452	29402	G	T	1	2021-01-27	United States
ORF1ab_265_I	ORF1ab	265	SRR14372453	1059	C	T	0,99923	2021-01-22	United States
ORF1ab_2144_NA	ORF1ab	2144	SRR14372453	6696	C	+T	0,0956175	2021-01-22	United States
ORF1ab_3352_F	ORF1ab	3352	SRR14372453	10319	C	T	1	2021-01-22	United States
ORF1ab_314_L	ORF1ab	314	SRR14372453	14408	C	T	0,998328	2021-01-22	United States
ORF1ab_596_I	ORF1ab	596	SRR14372453	15253	G	A	0,999103	2021-01-22	United States
ORF1ab_1291_S	ORF1ab	1291	SRR14372453	17338	G	T	0,998891	2021-01-22	United States
ORF1ab_1653_D	ORF1ab	1653	SRR14372453	18424	A	G	1	2021-01-22	United States
ORF1ab_2613_C	ORF1ab	2613	SRR14372453	21304	C	T	1	2021-01-22	United States
S_263_S	S	263	SRR14372453	22349	G	T	0,258355	2021-01-22	United States
S_614_G	S	614	SRR14372453	23403	A	G	0,998307	2021-01-22	United States
ORF3a_57_H	ORF3a	57	SRR14372453	25563	G	T	0,999053	2021-01-22	United States
ORF3a_172_V	ORF3a	172	SRR14372453	25907	G	T	0,998529	2021-01-22	United States
E_21_V	E	21	SRR14372453	26305	C	G	0,996063	2021-01-22	United States
ORF8_24_L	ORF8	24	SRR14372453	27964	C	T	1	2021-01-22	United States
N_67_S	N	67	SRR14372453	28472	C	T	1	2021-01-22	United States
N_199_L	N	199	SRR14372453	28869	C	T	0,99975	2021-01-22	United States
N_378_Q	N	378	SRR14372453	29405	G	C	0,998575	2021-01-22	United States
ORF1ab_140_NA	ORF1ab	140	SRR14372455	685	A	-AAGTCATTT	0,866266	2021-01-25	United States
ORF1ab_265_I	ORF1ab	265	SRR14372455	1059	C	T	0,999319	2021-01-25	United States
ORF1ab_2144_NA	ORF1ab	2144	SRR14372455	6696	C	+T	0,0976942	2021-01-25	United States
ORF1ab_2336_NA	ORF1ab	2336	SRR14372455	7273	G	+T	0,0505415	2021-01-25	United States
ORF1ab_3352_F	ORF1ab	3352	SRR14372455	10319	C	T	1	2021-01-25	United States
ORF1ab_3618_V	ORF1ab	3618	SRR14372455	11117	A	G	0,998604	2021-01-25	United States
ORF1ab_314_L	ORF1ab	314	SRR14372455	14408	C	T	1	2021-01-25	United States
ORF1ab_596_I	ORF1ab	596	SRR14372455	15253	G	A	0,998647	2021-01-25	United States
ORF1ab_833_NA	ORF1ab	833	SRR14372455	15965	G	+T	0,0549713	2021-01-25	United States
ORF1ab_1567_S	ORF1ab	1567	SRR14372455	18166	C	T	0,0522167	2021-01-25	United States
ORF1ab_1634_NA	ORF1ab	1634	SRR14372455	18368	G	+T	0,0545073	2021-01-25	United States
ORF1ab_1653_D	ORF1ab	1653	SRR14372455	18424	A	G	1	2021-01-25	United States
ORF1ab_2613_C	ORF1ab	2613	SRR14372455	21304	C	T	0,999373	2021-01-25	United States
S_614_G	S	614	SRR14372455	23403	A	G	0,999518	2021-01-25	United States
ORF3a_57_H	ORF3a	57	SRR14372455	25563	G	T	1	2021-01-25	United States
ORF3a_172_V	ORF3a	172	SRR14372455	25907	G	T	1	2021-01-25	United States
E_21_V	E	21	SRR14372455	26305	C	G	1	2021-01-25	United States
ORF7a_8_T	ORF7a	8	SRR14372455	27415	G	A	1	2021-01-25	United States
ORF8_24_L	ORF8	24	SRR14372455	27964	C	T	1	2021-01-25	United States
ORF8_107_NA	ORF8	107	SRR14372455	28214	C	+T	0,0618165	2021-01-25	United States
N_67_S	N	67	SRR14372455	28472	C	T	0,998938	2021-01-25	United States
N_199_L	N	199	SRR14372455	28869	C	T	0,999651	2021-01-25	United States
N_378_Q	N	378	SRR14372455	29405	G	C	1	2021-01-25	United States
ORF1ab_265_I	ORF1ab	265	SRR14372456	1059	C	T	1	2021-01-25	United States
ORF1ab_528_L	ORF1ab	528	SRR14372456	1848	C	T	0,999629	2021-01-25	United States
ORF1ab_2144_NA	ORF1ab	2144	SRR14372456	6696	C	+T	0,107516	2021-01-25	United States
ORF1ab_2606_I	ORF1ab	2606	SRR14372456	8083	G	A	1	2021-01-25	United States
ORF1ab_3352_F	ORF1ab	3352	SRR14372456	10319	C	T	1	2021-01-25	United States
ORF1ab_314_L	ORF1ab	314	SRR14372456	14408	C	T	1	2021-01-25	United States
ORF1ab_833_NA	ORF1ab	833	SRR14372456	15965	G	+T	0,0787363	2021-01-25	United States
ORF1ab_1162_I	ORF1ab	1162	SRR14372456	16952	C	T	1	2021-01-25	United States
ORF1ab_1653_D	ORF1ab	1653	SRR14372456	18424	A	G	1	2021-01-25	United States
ORF1ab_2613_C	ORF1ab	2613	SRR14372456	21304	C	T	0,999057	2021-01-25	United States
S_248_F	S	248	SRR14372456	22305	A	T	0,998737	2021-01-25	United States
S_614_G	S	614	SRR14372456	23403	A	G	1	2021-01-25	United States
S_677_H	S	677	SRR14372456	23593	G	T	0,997706	2021-01-25	United States
S_706_V	S	706	SRR14372456	23679	C	T	1	2021-01-25	United States
ORF3a_57_H	ORF3a	57	SRR14372456	25563	G	T	0,999233	2021-01-25	United States
ORF3a_172_V	ORF3a	172	SRR14372456	25907	G	T	1	2021-01-25	United States
ORF7a_34_S	ORF7a	34	SRR14372456	27493	C	T	0,287671	2021-01-25	United States
ORF8_24_L	ORF8	24	SRR14372456	27964	C	T	1	2021-01-25	United States
ORF8_37_F	ORF8	37	SRR14372456	28003	G	T	1	2021-01-25	United States
N_67_S	N	67	SRR14372456	28472	C	T	0,998588	2021-01-25	United States
N_199_L	N	199	SRR14372456	28869	C	T	0,999693	2021-01-25	United States
N_260_NA	N	260	SRR14372456	29051	C	+A	0,0545194	2021-01-25	United States
N_377_Y	N	377	SRR14372456	29402	G	T	0,999259	2021-01-25	United States
ORF1ab_265_I	ORF1ab	265	SRR14372457	1059	C	T	1	2021-01-26	United States
ORF1ab_2361_K	ORF1ab	2361	SRR14372457	7348	T	A	1	2021-01-26	United States
ORF1ab_2606_I	ORF1ab	2606	SRR14372457	8083	G	A	1	2021-01-26	United States
ORF1ab_2836_I	ORF1ab	2836	SRR14372457	8772	C	T	1	2021-01-26	United States
ORF1ab_3352_F	ORF1ab	3352	SRR14372457	10319	C	T	1	2021-01-26	United States
ORF1ab_3603_NA	ORF1ab	3603	SRR14372457	11074	C	+T	0,0571429	2021-01-26	United States
ORF1ab_4285_V	ORF1ab	4285	SRR14372457	13119	C	T	1	2021-01-26	United States
ORF1ab_314_L	ORF1ab	314	SRR14372457	14408	C	T	1	2021-01-26	United States
ORF1ab_1555_I	ORF1ab	1555	SRR14372457	18131	C	T	1	2021-01-26	United States
ORF1ab_1653_D	ORF1ab	1653	SRR14372457	18424	A	G	1	2021-01-26	United States
ORF1ab_2172_NA	ORF1ab	2172	SRR14372457	19983	C	+T	0,0651042	2021-01-26	United States
ORF1ab_2613_C	ORF1ab	2613	SRR14372457	21304	C	T	1	2021-01-26	United States
S_614_G	S	614	SRR14372457	23403	A	G	0,99469	2021-01-26	United States
ORF3a_23_V	ORF3a	23	SRR14372457	25460	C	T	0,243038	2021-01-26	United States
ORF3a_57_H	ORF3a	57	SRR14372457	25563	G	T	1	2021-01-26	United States
ORF3a_172_V	ORF3a	172	SRR14372457	25907	G	T	1	2021-01-26	United States
ORF8_24_L	ORF8	24	SRR14372457	27964	C	T	0,99	2021-01-26	United States
N_67_S	N	67	SRR14372457	28472	C	T	1	2021-01-26	United States
N_199_L	N	199	SRR14372457	28869	C	T	1	2021-01-26	United States
ORF1ab_265_I	ORF1ab	265	SRR14372459	1059	C	T	1	2021-01-27	United States
ORF1ab_529_T	ORF1ab	529	SRR14372459	1851	T	C	1	2021-01-27	United States
ORF1ab_2144_NA	ORF1ab	2144	SRR14372459	6696	C	+T	0,0549598	2021-01-27	United States
ORF1ab_3158_T	ORF1ab	3158	SRR14372459	9738	G	C	1	2021-01-27	United States
ORF1ab_314_L	ORF1ab	314	SRR14372459	14408	C	T	0,998797	2021-01-27	United States
ORF1ab_976_L	ORF1ab	976	SRR14372459	16394	C	T	0,997712	2021-01-27	United States
ORF1ab_1183_Y	ORF1ab	1183	SRR14372459	17014	G	T	1	2021-01-27	United States
ORF1ab_2172_NA	ORF1ab	2172	SRR14372459	19983	C	+T	0,0513875	2021-01-27	United States
S_3_NA	S	3	SRR14372459	21569	G	+T	0,0866142	2021-01-27	United States
S_5_F	S	5	SRR14372459	21575	C	T	1	2021-01-27	United States
S_13_I	S	13	SRR14372459	21600	G	T	1	2021-01-27	United States
S_152_C	S	152	SRR14372459	22018	G	T	0,998084	2021-01-27	United States
S_452_R	S	452	SRR14372459	22917	T	G	0,998175	2021-01-27	United States
S_614_G	S	614	SRR14372459	23403	A	G	0,998353	2021-01-27	United States
S_1252_F	S	1252	SRR14372459	25317	C	T	1	2021-01-27	United States
ORF3a_57_H	ORF3a	57	SRR14372459	25563	G	T	0,998555	2021-01-27	United States
ORF3a_176_I	ORF3a	176	SRR14372459	25919	C	T	0,997682	2021-01-27	United States
E_62_F	E	62	SRR14372459	26428	G	T	1	2021-01-27	United States
ORF8_95_F	ORF8	95	SRR14372459	28178	G	T	1	2021-01-27	United States
N_205_I	N	205	SRR14372459	28887	C	T	0,999106	2021-01-27	United States
ORF1ab_265_I	ORF1ab	265	SRR14372460	1059	C	T	0,997775	2021-01-26	United States
ORF1ab_944_L	ORF1ab	944	SRR14372460	3096	C	T	0,0806452	2021-01-26	United States
ORF1ab_2144_NA	ORF1ab	2144	SRR14372460	6696	C	+T	0,0769231	2021-01-26	United States
ORF1ab_3352_F	ORF1ab	3352	SRR14372460	10319	C	T	1	2021-01-26	United States
ORF1ab_314_L	ORF1ab	314	SRR14372460	14408	C	T	1	2021-01-26	United States
ORF1ab_833_NA	ORF1ab	833	SRR14372460	15965	G	+T	0,0575171	2021-01-26	United States
ORF1ab_1653_D	ORF1ab	1653	SRR14372460	18424	A	G	1	2021-01-26	United States
ORF1ab_2172_NA	ORF1ab	2172	SRR14372460	19983	C	+T	0,0592734	2021-01-26	United States
ORF1ab_2613_C	ORF1ab	2613	SRR14372460	21304	C	T	1	2021-01-26	United States
S_18_F	S	18	SRR14372460	21614	C	T	1	2021-01-26	United States
S_614_G	S	614	SRR14372460	23403	A	G	0,997226	2021-01-26	United States
ORF3a_57_H	ORF3a	57	SRR14372460	25563	G	T	0,999197	2021-01-26	United States
ORF3a_172_V	ORF3a	172	SRR14372460	25907	G	T	1	2021-01-26	United States
ORF8_24_L	ORF8	24	SRR14372460	27964	C	T	1	2021-01-26	United States
N_67_S	N	67	SRR14372460	28472	C	T	1	2021-01-26	United States
N_199_L	N	199	SRR14372460	28869	C	T	0,999346	2021-01-26	United States
N_260_NA	N	260	SRR14372460	29051	C	+A	0,0661939	2021-01-26	United States
N_392_L	N	392	SRR14372460	29447	G	T	1	2021-01-26	United States
ORF1ab_1001_I	ORF1ab	1001	SRR14372461	3267	C	T	1	2021-01-27	United States
ORF1ab_1708_D	ORF1ab	1708	SRR14372461	5388	C	A	1	2021-01-27	United States
ORF1ab_3674_NA	ORF1ab	3674	SRR14372461	11287	G	-TCTGGTTTT	0,99818	2021-01-27	United States
ORF1ab_3966_R	ORF1ab	3966	SRR14372461	12162	A	G	0,998459	2021-01-27	United States
ORF1ab_4387_S	ORF1ab	4387	SRR14372461	13424	C	A	1	2021-01-27	United States
ORF1ab_4387_H	ORF1ab	4387	SRR14372461	13425	G	A	1	2021-01-27	United States
ORF1ab_314_L	ORF1ab	314	SRR14372461	14408	C	T	1	2021-01-27	United States
ORF1ab_1383_R	ORF1ab	1383	SRR14372461	17615	A	G	0,99933	2021-01-27	United States
ORF1ab_2545_NA	ORF1ab	2545	SRR14372461	21101	G	+T	0,05666	2021-01-27	United States
ORF1ab_2557_R	ORF1ab	2557	SRR14372461	21137	A	G	0,999658	2021-01-27	United States
S_68_NA	S	68	SRR14372461	21764	A	-TACATG	1	2021-01-27	United States
S_143_NA	S	143	SRR14372461	21990	T	-TTA	0,99503	2021-01-27	United States
S_501_Y	S	501	SRR14372461	23063	A	T	0,999346	2021-01-27	United States
S_570_D	S	570	SRR14372461	23271	C	A	0,999104	2021-01-27	United States
S_614_G	S	614	SRR14372461	23403	A	G	0,996872	2021-01-27	United States
S_681_H	S	681	SRR14372461	23604	C	A	1	2021-01-27	United States
S_716_I	S	716	SRR14372461	23709	C	T	0,999199	2021-01-27	United States
S_982_A	S	982	SRR14372461	24506	T	G	1	2021-01-27	United States
S_1118_H	S	1118	SRR14372461	24914	G	C	0,999567	2021-01-27	United States
S_1191_N	S	1191	SRR14372461	25135	G	T	0,999487	2021-01-27	United States
ORF8_27_*	ORF8	27	SRR14372461	27972	C	T	1	2021-01-27	United States
ORF8_52_I	ORF8	52	SRR14372461	28048	G	T	1	2021-01-27	United States
ORF8_73_C	ORF8	73	SRR14372461	28111	A	G	0,999323	2021-01-27	United States
N_3_H	N	3	SRR14372461	28280	G	C	0,999618	2021-01-27	United States
N_3_V	N	3	SRR14372461	28281	A	T	0,997709	2021-01-27	United States
N_3_E	N	3	SRR14372461	28282	T	A	0,998474	2021-01-27	United States
N_203_K	N	203	SRR14372461	28881	G	A	0,999673	2021-01-27	United States
N_204_R	N	204	SRR14372461	28883	G	C	0,99804	2021-01-27	United States
N_235_F	N	235	SRR14372461	28977	C	T	0,999341	2021-01-27	United States
ORF1ab_265_I	ORF1ab	265	SRR14372462	1059	C	T	0,999448	2021-01-25	United States
ORF1ab_2046_S	ORF1ab	2046	SRR14372462	6401	C	T	1	2021-01-25	United States
ORF1ab_3352_F	ORF1ab	3352	SRR14372462	10319	C	T	1	2021-01-25	United States
ORF1ab_3712_I	ORF1ab	3712	SRR14372462	11401	G	T	1	2021-01-25	United States
ORF1ab_3768_NA	ORF1ab	3768	SRR14372462	11567	A	+T	0,0500439	2021-01-25	United States
ORF1ab_314_L	ORF1ab	314	SRR14372462	14408	C	T	1	2021-01-25	United States
ORF1ab_1653_D	ORF1ab	1653	SRR14372462	18424	A	G	0,997519	2021-01-25	United States
ORF1ab_2613_C	ORF1ab	2613	SRR14372462	21304	C	T	0,998815	2021-01-25	United States
S_614_G	S	614	SRR14372462	23403	A	G	0,999336	2021-01-25	United States
ORF3a_57_H	ORF3a	57	SRR14372462	25563	G	T	1	2021-01-25	United States
ORF3a_172_V	ORF3a	172	SRR14372462	25907	G	T	0,999353	2021-01-25	United States
ORF8_24_L	ORF8	24	SRR14372462	27964	C	T	1	2021-01-25	United States
N_67_S	N	67	SRR14372462	28472	C	T	0,998958	2021-01-25	United States
N_199_L	N	199	SRR14372462	28869	C	T	0,999407	2021-01-25	United States
ORF1ab_265_I	ORF1ab	265	SRR14372463	1059	C	T	0,999431	2021-01-26	United States
ORF1ab_2144_NA	ORF1ab	2144	SRR14372463	6696	C	+T	0,09375	2021-01-26	United States
ORF1ab_3352_F	ORF1ab	3352	SRR14372463	10319	C	T	1	2021-01-26	United States
ORF1ab_3729_R	ORF1ab	3729	SRR14372463	11451	A	G	1	2021-01-26	United States
ORF1ab_314_L	ORF1ab	314	SRR14372463	14408	C	T	1	2021-01-26	United States
ORF1ab_579_L	ORF1ab	579	SRR14372463	15202	G	T	0,999257	2021-01-26	United States
ORF1ab_833_NA	ORF1ab	833	SRR14372463	15965	G	+T	0,0644007	2021-01-26	United States
ORF1ab_1219_S	ORF1ab	1219	SRR14372463	17122	G	T	1	2021-01-26	United States
ORF1ab_1653_D	ORF1ab	1653	SRR14372463	18424	A	G	0,998224	2021-01-26	United States
ORF1ab_2613_C	ORF1ab	2613	SRR14372463	21304	C	T	1	2021-01-26	United States
S_614_G	S	614	SRR14372463	23403	A	G	0,997955	2021-01-26	United States
S_677_P	S	677	SRR14372463	23592	A	C	1	2021-01-26	United States
ORF3a_57_H	ORF3a	57	SRR14372463	25563	G	T	0,997845	2021-01-26	United States
ORF3a_172_V	ORF3a	172	SRR14372463	25907	G	T	0,998152	2021-01-26	United States
N_67_S	N	67	SRR14372463	28472	C	T	1	2021-01-26	United States
N_199_L	N	199	SRR14372463	28869	C	T	0,999177	2021-01-26	United States
ORF1ab_3718_F	ORF1ab	3718	SRR14372464	11417	G	T	1	2021-01-27	United States
ORF1ab_314_L	ORF1ab	314	SRR14372464	14408	C	T	1	2021-01-27	United States
ORF1ab_1551_I	ORF1ab	1551	SRR14372464	18118	C	A	1	2021-01-27	United States
ORF1ab_2172_NA	ORF1ab	2172	SRR14372464	19983	C	+T	0,0550725	2021-01-27	United States
S_614_G	S	614	SRR14372464	23403	A	G	0,998582	2021-01-27	United States
ORF3a_142_H	ORF3a	142	SRR14372464	25816	G	C	1	2021-01-27	United States
N_103_Y	N	103	SRR14372464	28580	G	T	1	2021-01-27	United States
N_194_L	N	194	SRR14372464	28854	C	T	0,998648	2021-01-27	United States
ORF10_37_F	ORF10	37	SRR14372464	29666	C	T	1	2021-01-27	United States
ORF1ab_306_F	ORF1ab	306	SRR14372465	1181	G	T	1	2021-01-26	United States
ORF1ab_2144_NA	ORF1ab	2144	SRR14372465	6696	C	+T	0,0522167	2021-01-26	United States
ORF1ab_2529_V	ORF1ab	2529	SRR14372465	7851	C	T	1	2021-01-26	United States
ORF1ab_3359_L	ORF1ab	3359	SRR14372465	10341	C	T	0,999416	2021-01-26	United States
ORF1ab_3603_NA	ORF1ab	3603	SRR14372465	11074	C	-T	0,0537135	2021-01-26	United States
ORF1ab_3892_I	ORF1ab	3892	SRR14372465	11939	G	A	0,999038	2021-01-26	United States
ORF1ab_4364_I	ORF1ab	4364	SRR14372465	13356	C	T	0,999293	2021-01-26	United States
ORF1ab_314_L	ORF1ab	314	SRR14372465	14408	C	T	1	2021-01-26	United States
ORF1ab_2168_T	ORF1ab	2168	SRR14372465	19969	G	A	1	2021-01-26	United States
ORF1ab_2172_NA	ORF1ab	2172	SRR14372465	19983	C	+T	0,0605153	2021-01-26	United States
S_614_G	S	614	SRR14372465	23403	A	G	0,998375	2021-01-26	United States
ORF3a_108_F	ORF3a	108	SRR14372465	25714	C	T	0,998911	2021-01-26	United States
ORF3a_134_C	ORF3a	134	SRR14372465	25792	C	T	0,998371	2021-01-26	United States
ORF7a_59_S	ORF7a	59	SRR14372465	27569	T	C	1	2021-01-26	United States
ORF8_32_L	ORF8	32	SRR14372465	27987	G	T	0,997835	2021-01-26	United States
N_194_L	N	194	SRR14372465	28854	C	T	0,998442	2021-01-26	United States
N_260_NA	N	260	SRR14372465	29051	C	+A	0,0530214	2021-01-26	United States
ORF1ab_2144_NA	ORF1ab	2144	SRR14372468	6696	C	+T	0,0640569	2021-01-26	United States
ORF1ab_314_L	ORF1ab	314	SRR14372468	14408	C	T	1	2021-01-26	United States
ORF1ab_1050_I	ORF1ab	1050	SRR14372468	16616	C	T	1	2021-01-26	United States
ORF1ab_1427_L	ORF1ab	1427	SRR14372468	17747	C	T	1	2021-01-26	United States
S_243_S	S	243	SRR14372468	22289	G	T	0,99637	2021-01-26	United States
S_614_G	S	614	SRR14372468	23403	A	G	0,998465	2021-01-26	United States
ORF3a_57_H	ORF3a	57	SRR14372468	25563	G	T	1	2021-01-26	United States
N_205_I	N	205	SRR14372468	28887	C	T	0,999179	2021-01-26	United States
ORF1ab_265_I	ORF1ab	265	SRR14372469	1059	C	T	1	2021-01-27	United States
ORF1ab_565_S	ORF1ab	565	SRR14372469	1958	G	T	0,999454	2021-01-27	United States
ORF1ab_1324_Y	ORF1ab	1324	SRR14372469	4235	A	T	1	2021-01-27	United States
ORF1ab_2144_NA	ORF1ab	2144	SRR14372469	6696	C	+T	0,0767663	2021-01-27	United States
ORF1ab_2606_I	ORF1ab	2606	SRR14372469	8083	G	A	0,998133	2021-01-27	United States
ORF1ab_3172_L	ORF1ab	3172	SRR14372469	9779	T	C	0,999243	2021-01-27	United States
ORF1ab_3352_F	ORF1ab	3352	SRR14372469	10319	C	T	0,998737	2021-01-27	United States
ORF1ab_314_L	ORF1ab	314	SRR14372469	14408	C	T	1	2021-01-27	United States
ORF1ab_1653_D	ORF1ab	1653	SRR14372469	18424	A	G	1	2021-01-27	United States
ORF1ab_1873_N	ORF1ab	1873	SRR14372469	19086	G	T	0,999123	2021-01-27	United States
ORF1ab_2613_C	ORF1ab	2613	SRR14372469	21304	C	T	0,999415	2021-01-27	United States
S_614_G	S	614	SRR14372469	23403	A	G	0,999082	2021-01-27	United States
ORF3a_57_H	ORF3a	57	SRR14372469	25563	G	T	0,999148	2021-01-27	United States
ORF3a_172_V	ORF3a	172	SRR14372469	25907	G	T	1	2021-01-27	United States
ORF6_51_L	ORF6	51	SRR14372469	27353	A	T	0,999447	2021-01-27	United States
ORF8_24_L	ORF8	24	SRR14372469	27964	C	T	1	2021-01-27	United States
N_67_S	N	67	SRR14372469	28472	C	T	1	2021-01-27	United States
N_199_L	N	199	SRR14372469	28869	C	T	0,999204	2021-01-27	United States
ORF1ab_265_I	ORF1ab	265	SRR14372470	1059	C	T	1	2021-01-27	United States
ORF1ab_365_I	ORF1ab	365	SRR14372470	1358	G	A	1	2021-01-27	United States
ORF1ab_903_V	ORF1ab	903	SRR14372470	2973	C	T	1	2021-01-27	United States
ORF1ab_2606_I	ORF1ab	2606	SRR14372470	8083	G	A	1	2021-01-27	United States
ORF1ab_3352_F	ORF1ab	3352	SRR14372470	10319	C	T	0,99837	2021-01-27	United States
ORF1ab_314_L	ORF1ab	314	SRR14372470	14408	C	T	0,998858	2021-01-27	United States
ORF1ab_1094_R	ORF1ab	1094	SRR14372470	16748	A	G	1	2021-01-27	United States
ORF1ab_1653_D	ORF1ab	1653	SRR14372470	18424	A	G	1	2021-01-27	United States
ORF1ab_1687_C	ORF1ab	1687	SRR14372470	18526	C	T	1	2021-01-27	United States
ORF1ab_2613_C	ORF1ab	2613	SRR14372470	21304	C	T	0,998908	2021-01-27	United States
S_614_G	S	614	SRR14372470	23403	A	G	0,998763	2021-01-27	United States
S_1104_L	S	1104	SRR14372470	24872	G	T	1	2021-01-27	United States
ORF3a_57_H	ORF3a	57	SRR14372470	25563	G	T	1	2021-01-27	United States
ORF3a_172_V	ORF3a	172	SRR14372470	25907	G	T	0,9995	2021-01-27	United States
ORF8_24_L	ORF8	24	SRR14372470	27964	C	T	1	2021-01-27	United States
N_67_S	N	67	SRR14372470	28472	C	T	0,998529	2021-01-27	United States
N_199_L	N	199	SRR14372470	28869	C	T	0,999533	2021-01-27	United States
N_234_V	N	234	SRR14372470	28973	A	G	0,0681387	2021-01-27	United States
ORF1ab_265_I	ORF1ab	265	SRR14372472	1059	C	T	0,998984	2021-01-27	United States
ORF1ab_698_V	ORF1ab	698	SRR14372472	2358	C	T	1	2021-01-27	United States
ORF1ab_2144_NA	ORF1ab	2144	SRR14372472	6696	C	+T	0,0590062	2021-01-27	United States
ORF1ab_2606_I	ORF1ab	2606	SRR14372472	8083	G	A	0,998163	2021-01-27	United States
ORF1ab_3352_F	ORF1ab	3352	SRR14372472	10319	C	T	0,998955	2021-01-27	United States
ORF1ab_314_L	ORF1ab	314	SRR14372472	14408	C	T	1	2021-01-27	United States
ORF1ab_1653_D	ORF1ab	1653	SRR14372472	18424	A	G	1	2021-01-27	United States
ORF1ab_2172_NA	ORF1ab	2172	SRR14372472	19983	C	+T	0,0569853	2021-01-27	United States
ORF1ab_2613_C	ORF1ab	2613	SRR14372472	21304	C	T	1	2021-01-27	United States
S_614_G	S	614	SRR14372472	23403	A	G	0,998765	2021-01-27	United States
ORF3a_57_H	ORF3a	57	SRR14372472	25563	G	T	1	2021-01-27	United States
ORF3a_172_V	ORF3a	172	SRR14372472	25907	G	T	0,99925	2021-01-27	United States
ORF7b_21_G	ORF7b	21	SRR14372472	27817	T	G	1	2021-01-27	United States
ORF8_24_L	ORF8	24	SRR14372472	27964	C	T	1	2021-01-27	United States
N_33_I	N	33	SRR14372472	28371	G	T	0,999422	2021-01-27	United States
N_67_S	N	67	SRR14372472	28472	C	T	1	2021-01-27	United States
N_199_L	N	199	SRR14372472	28869	C	T	0,999639	2021-01-27	United States
N_377_Y	N	377	SRR14372472	29402	G	T	0,997925	2021-01-27	United States
ORF1ab_265_I	ORF1ab	265	SRR14372473	1059	C	T	0,99848	2021-01-26	United States
ORF1ab_1298_V	ORF1ab	1298	SRR14372473	4158	C	T	0,997525	2021-01-26	United States
ORF1ab_2061_G	ORF1ab	2061	SRR14372473	6447	T	G	0,998294	2021-01-26	United States
ORF1ab_2144_NA	ORF1ab	2144	SRR14372473	6696	C	+T	0,0726257	2021-01-26	United States
ORF1ab_3030_I	ORF1ab	3030	SRR14372473	9355	G	A	0,996454	2021-01-26	United States
ORF1ab_3352_F	ORF1ab	3352	SRR14372473	10319	C	T	1	2021-01-26	United States
ORF1ab_314_L	ORF1ab	314	SRR14372473	14408	C	T	1	2021-01-26	United States
ORF1ab_1076_I	ORF1ab	1076	SRR14372473	16694	C	T	1	2021-01-26	United States
ORF1ab_1606_R	ORF1ab	1606	SRR14372473	18284	A	G	1	2021-01-26	United States
S_614_G	S	614	SRR14372473	23403	A	G	0,998181	2021-01-26	United States
S_1264_L	S	1264	SRR14372473	25352	G	C	1	2021-01-26	United States
ORF3a_57_H	ORF3a	57	SRR14372473	25563	G	T	1	2021-01-26	United States
ORF3a_171_L	ORF3a	171	SRR14372473	25904	C	T	1	2021-01-26	United States
ORF8_24_L	ORF8	24	SRR14372473	27964	C	T	1	2021-01-26	United States
N_207_S	N	207	SRR14372473	28892	C	T	0,999634	2021-01-26	United States
ORF1ab_265_I	ORF1ab	265	SRR14372475	1059	C	T	1	2021-01-25	United States
ORF1ab_394_N	ORF1ab	394	SRR14372475	1447	A	C	0,998331	2021-01-25	United States
ORF1ab_1840_I	ORF1ab	1840	SRR14372475	5784	C	T	0,998274	2021-01-25	United States
ORF1ab_2877_I	ORF1ab	2877	SRR14372475	8895	C	T	0,998141	2021-01-25	United States
ORF1ab_3158_T	ORF1ab	3158	SRR14372475	9738	G	C	1	2021-01-25	United States
ORF1ab_3603_NA	ORF1ab	3603	SRR14372475	11074	C	+T	0,0521472	2021-01-25	United States
ORF1ab_314_L	ORF1ab	314	SRR14372475	14408	C	T	1	2021-01-25	United States
ORF1ab_976_L	ORF1ab	976	SRR14372475	16394	C	T	1	2021-01-25	United States
ORF1ab_1183_Y	ORF1ab	1183	SRR14372475	17014	G	T	0,996692	2021-01-25	United States
S_13_I	S	13	SRR14372475	21600	G	T	1	2021-01-25	United States
S_152_C	S	152	SRR14372475	22018	G	T	1	2021-01-25	United States
S_258_L	S	258	SRR14372475	22335	G	T	1	2021-01-25	United States
S_452_R	S	452	SRR14372475	22917	T	G	0,998894	2021-01-25	United States
S_614_G	S	614	SRR14372475	23403	A	G	1	2021-01-25	United States
ORF3a_57_H	ORF3a	57	SRR14372475	25563	G	T	0,997245	2021-01-25	United States
ORF8_65_V	ORF8	65	SRR14372475	28087	C	T	0,991968	2021-01-25	United States
N_144_Y	N	144	SRR14372475	28703	G	T	0,998979	2021-01-25	United States
N_205_I	N	205	SRR14372475	28887	C	T	0,999701	2021-01-25	United States
ORF1ab_265_I	ORF1ab	265	SRR14372476	1059	C	T	1	2021-01-25	United States
ORF1ab_394_N	ORF1ab	394	SRR14372476	1447	A	C	0,998077	2021-01-25	United States
ORF1ab_1840_I	ORF1ab	1840	SRR14372476	5784	C	T	1	2021-01-25	United States
ORF1ab_2877_I	ORF1ab	2877	SRR14372476	8895	C	T	1	2021-01-25	United States
ORF1ab_3158_T	ORF1ab	3158	SRR14372476	9738	G	C	1	2021-01-25	United States
ORF1ab_314_L	ORF1ab	314	SRR14372476	14408	C	T	1	2021-01-25	United States
ORF1ab_976_L	ORF1ab	976	SRR14372476	16394	C	T	1	2021-01-25	United States
ORF1ab_1183_Y	ORF1ab	1183	SRR14372476	17014	G	T	0,999097	2021-01-25	United States
S_13_I	S	13	SRR14372476	21600	G	T	1	2021-01-25	United States
S_152_C	S	152	SRR14372476	22018	G	T	1	2021-01-25	United States
S_258_L	S	258	SRR14372476	22335	G	T	1	2021-01-25	United States
S_452_R	S	452	SRR14372476	22917	T	G	0,999008	2021-01-25	United States
S_614_G	S	614	SRR14372476	23403	A	G	0,998277	2021-01-25	United States
ORF3a_57_H	ORF3a	57	SRR14372476	25563	G	T	0,999434	2021-01-25	United States
ORF8_65_V	ORF8	65	SRR14372476	28087	C	T	1	2021-01-25	United States
N_144_Y	N	144	SRR14372476	28703	G	T	0,999572	2021-01-25	United States
N_205_I	N	205	SRR14372476	28887	C	T	0,999222	2021-01-25	United States
ORF1ab_265_I	ORF1ab	265	SRR14372477	1059	C	T	1	2021-01-27	United States
ORF1ab_2144_NA	ORF1ab	2144	SRR14372477	6696	C	+T	0,059143	2021-01-27	United States
ORF1ab_3158_T	ORF1ab	3158	SRR14372477	9738	G	C	1	2021-01-27	United States
ORF1ab_314_L	ORF1ab	314	SRR14372477	14408	C	T	1	2021-01-27	United States
ORF1ab_976_L	ORF1ab	976	SRR14372477	16394	C	T	1	2021-01-27	United States
ORF1ab_1183_Y	ORF1ab	1183	SRR14372477	17014	G	T	1	2021-01-27	United States
S_13_I	S	13	SRR14372477	21600	G	T	0,998895	2021-01-27	United States
S_152_C	S	152	SRR14372477	22018	G	T	0,997602	2021-01-27	United States
S_258_L	S	258	SRR14372477	22335	G	T	0,998998	2021-01-27	United States
S_452_R	S	452	SRR14372477	22917	T	G	0,999554	2021-01-27	United States
S_614_G	S	614	SRR14372477	23403	A	G	0,997339	2021-01-27	United States
ORF3a_57_H	ORF3a	57	SRR14372477	25563	G	T	0,997683	2021-01-27	United States
M_9_A	M	9	SRR14372477	26547	A	G	0,132583	2021-01-27	United States
ORF8_65_V	ORF8	65	SRR14372477	28087	C	T	1	2021-01-27	United States
N_205_I	N	205	SRR14372477	28887	C	T	0,998294	2021-01-27	United States
ORF1ab_265_I	ORF1ab	265	SRR14372478	1059	C	T	1	2021-01-25	United States
ORF1ab_292_N	ORF1ab	292	SRR14372478	1141	G	T	1	2021-01-25	United States
ORF1ab_1857_L	ORF1ab	1857	SRR14372478	5835	C	T	1	2021-01-25	United States
ORF1ab_2144_NA	ORF1ab	2144	SRR14372478	6696	C	+T	0,0590769	2021-01-25	United States
ORF1ab_2344_V	ORF1ab	2344	SRR14372478	7296	C	T	0,99789	2021-01-25	United States
ORF1ab_2443_C	ORF1ab	2443	SRR14372478	7592	G	T	1	2021-01-25	United States
ORF1ab_3352_F	ORF1ab	3352	SRR14372478	10319	C	T	0,999363	2021-01-25	United States
ORF1ab_3523_V	ORF1ab	3523	SRR14372478	10833	C	T	1	2021-01-25	United States
ORF1ab_3892_A	ORF1ab	3892	SRR14372478	11940	T	C	1	2021-01-25	United States
ORF1ab_101_I	ORF1ab	101	SRR14372478	13770	G	A	0,999538	2021-01-25	United States
ORF1ab_314_L	ORF1ab	314	SRR14372478	14408	C	T	0,99922	2021-01-25	United States
ORF1ab_1653_D	ORF1ab	1653	SRR14372478	18424	A	G	0,999167	2021-01-25	United States
ORF1ab_2270_Y	ORF1ab	2270	SRR14372478	20275	G	T	1	2021-01-25	United States
ORF1ab_2613_C	ORF1ab	2613	SRR14372478	21304	C	T	0,999466	2021-01-25	United States
S_614_G	S	614	SRR14372478	23403	A	G	0,998528	2021-01-25	United States
ORF3a_57_H	ORF3a	57	SRR14372478	25563	G	T	1	2021-01-25	United States
ORF3a_172_V	ORF3a	172	SRR14372478	25907	G	T	0,999529	2021-01-25	United States
ORF6_53_A	ORF6	53	SRR14372478	27359	A	C	0,998824	2021-01-25	United States
ORF8_24_L	ORF8	24	SRR14372478	27964	C	T	1	2021-01-25	United States
N_67_S	N	67	SRR14372478	28472	C	T	0,998741	2021-01-25	United States
N_199_L	N	199	SRR14372478	28869	C	T	0,999342	2021-01-25	United States
ORF1ab_265_I	ORF1ab	265	SRR14372479	1059	C	T	0,99932	2021-01-24	United States
ORF1ab_394_N	ORF1ab	394	SRR14372479	1447	A	C	0,999521	2021-01-24	United States
ORF1ab_2144_NA	ORF1ab	2144	SRR14372479	6696	C	+T	0,0902831	2021-01-24	United States
ORF1ab_2877_I	ORF1ab	2877	SRR14372479	8895	C	T	0,997708	2021-01-24	United States
ORF1ab_3158_T	ORF1ab	3158	SRR14372479	9738	G	C	0,997595	2021-01-24	United States
ORF1ab_314_L	ORF1ab	314	SRR14372479	14408	C	T	1	2021-01-24	United States
ORF1ab_976_L	ORF1ab	976	SRR14372479	16394	C	T	0,99511	2021-01-24	United States
ORF1ab_1183_Y	ORF1ab	1183	SRR14372479	17014	G	T	0,996896	2021-01-24	United States
S_13_I	S	13	SRR14372479	21600	G	T	1	2021-01-24	United States
S_152_C	S	152	SRR14372479	22018	G	T	1	2021-01-24	United States
S_258_L	S	258	SRR14372479	22335	G	T	0,998805	2021-01-24	United States
S_452_R	S	452	SRR14372479	22917	T	G	0,997338	2021-01-24	United States
S_614_G	S	614	SRR14372479	23403	A	G	0,998804	2021-01-24	United States
ORF3a_57_H	ORF3a	57	SRR14372479	25563	G	T	0,998592	2021-01-24	United States
ORF8_65_V	ORF8	65	SRR14372479	28087	C	T	1	2021-01-24	United States
N_144_Y	N	144	SRR14372479	28703	G	T	0,999114	2021-01-24	United States
N_205_I	N	205	SRR14372479	28887	C	T	0,999555	2021-01-24	United States
ORF1ab_265_I	ORF1ab	265	SRR14372480	1059	C	T	1	2021-01-24	United States
ORF1ab_1863_V	ORF1ab	1863	SRR14372480	5852	A	G	0,999449	2021-01-24	United States
ORF1ab_2144_NA	ORF1ab	2144	SRR14372480	6696	C	+T	0,0882353	2021-01-24	United States
ORF1ab_2533_R	ORF1ab	2533	SRR14372480	7863	A	G	1	2021-01-24	United States
ORF1ab_3352_F	ORF1ab	3352	SRR14372480	10319	C	T	1	2021-01-24	United States
ORF1ab_3603_NA	ORF1ab	3603	SRR14372480	11074	C	+T	0,0537408	2021-01-24	United States
ORF1ab_4148_V	ORF1ab	4148	SRR14372480	12708	C	T	1	2021-01-24	United States
ORF1ab_314_L	ORF1ab	314	SRR14372480	14408	C	T	1	2021-01-24	United States
ORF1ab_1129_C	ORF1ab	1129	SRR14372480	16852	G	T	0,484646	2021-01-24	United States
ORF1ab_1653_D	ORF1ab	1653	SRR14372480	18424	A	G	0,998715	2021-01-24	United States
S_614_G	S	614	SRR14372480	23403	A	G	0,99771	2021-01-24	United States
S_1228_L	S	1228	SRR14372480	25244	G	T	1	2021-01-24	United States
ORF3a_57_H	ORF3a	57	SRR14372480	25563	G	T	0,999141	2021-01-24	United States
ORF3a_172_V	ORF3a	172	SRR14372480	25907	G	T	0,999402	2021-01-24	United States
ORF8_8_*	ORF8	8	SRR14372480	27915	G	T	1	2021-01-24	United States
ORF8_24_L	ORF8	24	SRR14372480	27964	C	T	1	2021-01-24	United States
N_67_S	N	67	SRR14372480	28472	C	T	0,997164	2021-01-24	United States
N_199_L	N	199	SRR14372480	28869	C	T	0,998921	2021-01-24	United States
ORF1ab_265_I	ORF1ab	265	SRR14372481	1059	C	T	0,99923	2021-01-25	United States
ORF1ab_394_N	ORF1ab	394	SRR14372481	1447	A	C	1	2021-01-25	United States
ORF1ab_1840_I	ORF1ab	1840	SRR14372481	5784	C	T	0,997056	2021-01-25	United States
ORF1ab_2877_I	ORF1ab	2877	SRR14372481	8895	C	T	0,998355	2021-01-25	United States
ORF1ab_3158_T	ORF1ab	3158	SRR14372481	9738	G	C	1	2021-01-25	United States
ORF1ab_314_L	ORF1ab	314	SRR14372481	14408	C	T	1	2021-01-25	United States
ORF1ab_976_L	ORF1ab	976	SRR14372481	16394	C	T	1	2021-01-25	United States
ORF1ab_1183_Y	ORF1ab	1183	SRR14372481	17014	G	T	0,997866	2021-01-25	United States
S_13_I	S	13	SRR14372481	21600	G	T	1	2021-01-25	United States
S_152_C	S	152	SRR14372481	22018	G	T	0,994505	2021-01-25	United States
S_258_L	S	258	SRR14372481	22335	G	T	1	2021-01-25	United States
S_452_R	S	452	SRR14372481	22917	T	G	0,998798	2021-01-25	United States
S_614_G	S	614	SRR14372481	23403	A	G	0,999144	2021-01-25	United States
ORF3a_57_H	ORF3a	57	SRR14372481	25563	G	T	1	2021-01-25	United States
ORF8_65_V	ORF8	65	SRR14372481	28087	C	T	1	2021-01-25	United States
N_144_Y	N	144	SRR14372481	28703	G	T	0,999736	2021-01-25	United States
N_205_I	N	205	SRR14372481	28887	C	T	0,999381	2021-01-25	United States
ORF1ab_81_NA	ORF1ab	81	SRR14372482	507	A	-TGGTCATGTTATGGT	0,997301	2021-01-24	United States
ORF1ab_265_I	ORF1ab	265	SRR14372482	1059	C	T	1	2021-01-24	United States
ORF1ab_374_Y	ORF1ab	374	SRR14372482	1385	C	T	1	2021-01-24	United States
ORF1ab_993_S	ORF1ab	993	SRR14372482	3242	G	A	1	2021-01-24	United States
ORF1ab_2144_NA	ORF1ab	2144	SRR14372482	6696	C	+T	0,0634045	2021-01-24	United States
ORF1ab_3058_I	ORF1ab	3058	SRR14372482	9438	C	T	1	2021-01-24	United States
ORF1ab_3222_N	ORF1ab	3222	SRR14372482	9929	G	A	0,998377	2021-01-24	United States
ORF1ab_3270_V	ORF1ab	3270	SRR14372482	10074	C	T	0,998328	2021-01-24	United States
ORF1ab_3884_L	ORF1ab	3884	SRR14372482	11916	C	T	0,997936	2021-01-24	United States
ORF1ab_314_L	ORF1ab	314	SRR14372482	14408	C	T	1	2021-01-24	United States
ORF1ab_833_NA	ORF1ab	833	SRR14372482	15965	G	+T	0,0506526	2021-01-24	United States
ORF1ab_2276_C	ORF1ab	2276	SRR14372482	20294	A	G	0,393939	2021-01-24	United States
S_614_G	S	614	SRR14372482	23403	A	G	0,998767	2021-01-24	United States
ORF3a_57_H	ORF3a	57	SRR14372482	25563	G	T	1	2021-01-24	United States
ORF8_65_V	ORF8	65	SRR14372482	28087	C	T	1	2021-01-24	United States
ORF1ab_2235_P	ORF1ab	2235	SRR14372484	6969	T	C	0,99923	2021-01-26	United States
ORF1ab_2522_F	ORF1ab	2522	SRR14372484	7829	G	T	0,998282	2021-01-26	United States
ORF1ab_4083_M	ORF1ab	4083	SRR14372484	12513	C	T	0,999034	2021-01-26	United States
ORF1ab_314_L	ORF1ab	314	SRR14372484	14408	C	T	1	2021-01-26	United States
S_614_G	S	614	SRR14372484	23403	A	G	0,997186	2021-01-26	United States
S_681_H	S	681	SRR14372484	23604	C	A	1	2021-01-26	United States
ORF3a_44_R	ORF3a	44	SRR14372484	25522	G	A	0,999024	2021-01-26	United States
ORF3a_268_M	ORF3a	268	SRR14372484	26195	C	T	0,191003	2021-01-26	United States
N_203_K	N	203	SRR14372484	28881	G	A	0,999587	2021-01-26	United States
N_204_R	N	204	SRR14372484	28883	G	C	0,999587	2021-01-26	United States
N_377_Y	N	377	SRR14372484	29402	G	T	1	2021-01-26	United States
ORF1ab_265_I	ORF1ab	265	SRR14372485	1059	C	T	1	2021-01-25	United States
ORF1ab_2144_NA	ORF1ab	2144	SRR14372485	6696	C	+T	0,0566119	2021-01-25	United States
ORF1ab_2221_S	ORF1ab	2221	SRR14372485	6926	C	T	0,998759	2021-01-25	United States
ORF1ab_2606_I	ORF1ab	2606	SRR14372485	8083	G	A	0,997688	2021-01-25	United States
ORF1ab_3352_F	ORF1ab	3352	SRR14372485	10319	C	T	1	2021-01-25	United States
ORF1ab_314_L	ORF1ab	314	SRR14372485	14408	C	T	1	2021-01-25	United States
ORF1ab_1653_D	ORF1ab	1653	SRR14372485	18424	A	G	1	2021-01-25	United States
ORF1ab_1744_T	ORF1ab	1744	SRR14372485	18697	G	A	0,999324	2021-01-25	United States
ORF1ab_2172_NA	ORF1ab	2172	SRR14372485	19983	C	+T	0,0512695	2021-01-25	United States
ORF1ab_2613_C	ORF1ab	2613	SRR14372485	21304	C	T	0,996453	2021-01-25	United States
S_71_F	S	71	SRR14372485	21774	C	T	1	2021-01-25	United States
S_614_G	S	614	SRR14372485	23403	A	G	0,994734	2021-01-25	United States
ORF3a_57_H	ORF3a	57	SRR14372485	25563	G	T	0,999403	2021-01-25	United States
ORF3a_172_V	ORF3a	172	SRR14372485	25907	G	T	1	2021-01-25	United States
ORF8_24_L	ORF8	24	SRR14372485	27964	C	T	0,998821	2021-01-25	United States
N_67_S	N	67	SRR14372485	28472	C	T	0,998876	2021-01-25	United States
N_199_L	N	199	SRR14372485	28869	C	T	1	2021-01-25	United States
N_260_NA	N	260	SRR14372485	29051	C	+A	0,0694816	2021-01-25	United States
N_377_Y	N	377	SRR14372485	29402	G	T	0,99918	2021-01-25	United States
ORF1ab_265_I	ORF1ab	265	SRR14372486	1059	C	T	1	2021-01-26	United States
ORF1ab_516_V	ORF1ab	516	SRR14372486	1812	C	T	0,998943	2021-01-26	United States
ORF1ab_753_A	ORF1ab	753	SRR14372486	2522	A	G	1	2021-01-26	United States
ORF1ab_2144_NA	ORF1ab	2144	SRR14372486	6696	C	+T	0,0625399	2021-01-26	United States
ORF1ab_2606_I	ORF1ab	2606	SRR14372486	8083	G	A	1	2021-01-26	United States
ORF1ab_3352_F	ORF1ab	3352	SRR14372486	10319	C	T	0,999034	2021-01-26	United States
ORF1ab_314_L	ORF1ab	314	SRR14372486	14408	C	T	1	2021-01-26	United States
ORF1ab_1653_D	ORF1ab	1653	SRR14372486	18424	A	G	1	2021-01-26	United States
ORF1ab_2613_C	ORF1ab	2613	SRR14372486	21304	C	T	1	2021-01-26	United States
S_614_G	S	614	SRR14372486	23403	A	G	0,99817	2021-01-26	United States
S_675_H	S	675	SRR14372486	23587	G	C	1	2021-01-26	United States
ORF3a_57_H	ORF3a	57	SRR14372486	25563	G	T	1	2021-01-26	United States
ORF3a_172_V	ORF3a	172	SRR14372486	25907	G	T	1	2021-01-26	United States
ORF8_24_L	ORF8	24	SRR14372486	27964	C	T	1	2021-01-26	United States
N_67_S	N	67	SRR14372486	28472	C	T	1	2021-01-26	United States
N_199_L	N	199	SRR14372486	28869	C	T	1	2021-01-26	United States
N_260_NA	N	260	SRR14372486	29051	C	+A	0,0551509	2021-01-26	United States
N_377_Y	N	377	SRR14372486	29402	G	T	0,999477	2021-01-26	United States
ORF1ab_265_I	ORF1ab	265	SRR14372487	1059	C	T	0,997512	2021-01-25	United States
ORF1ab_2606_I	ORF1ab	2606	SRR14372487	8083	G	A	1	2021-01-25	United States
ORF1ab_3352_F	ORF1ab	3352	SRR14372487	10319	C	T	0,998028	2021-01-25	United States
ORF1ab_314_L	ORF1ab	314	SRR14372487	14408	C	T	1	2021-01-25	United States
ORF1ab_865_K	ORF1ab	865	SRR14372487	16062	T	G	1	2021-01-25	United States
ORF1ab_1653_D	ORF1ab	1653	SRR14372487	18424	A	G	0,997126	2021-01-25	United States
ORF1ab_1727_L	ORF1ab	1727	SRR14372487	18647	C	T	0,998804	2021-01-25	United States
ORF1ab_2613_C	ORF1ab	2613	SRR14372487	21304	C	T	1	2021-01-25	United States
S_614_G	S	614	SRR14372487	23403	A	G	1	2021-01-25	United States
ORF3a_57_H	ORF3a	57	SRR14372487	25563	G	T	1	2021-01-25	United States
ORF3a_172_V	ORF3a	172	SRR14372487	25907	G	T	1	2021-01-25	United States
ORF8_24_L	ORF8	24	SRR14372487	27964	C	T	1	2021-01-25	United States
N_67_S	N	67	SRR14372487	28472	C	T	1	2021-01-25	United States
N_199_L	N	199	SRR14372487	28869	C	T	0,997859	2021-01-25	United States
N_366_I	N	366	SRR14372487	29370	C	T	0,999059	2021-01-25	United States
ORF1ab_265_I	ORF1ab	265	SRR14372488	1059	C	T	1	2021-01-26	United States
ORF1ab_516_V	ORF1ab	516	SRR14372488	1812	C	T	1	2021-01-26	United States
ORF1ab_753_A	ORF1ab	753	SRR14372488	2522	A	G	1	2021-01-26	United States
ORF1ab_2144_NA	ORF1ab	2144	SRR14372488	6696	C	+T	0,0555556	2021-01-26	United States
ORF1ab_2606_I	ORF1ab	2606	SRR14372488	8083	G	A	0,998457	2021-01-26	United States
ORF1ab_3352_F	ORF1ab	3352	SRR14372488	10319	C	T	0,998024	2021-01-26	United States
ORF1ab_314_L	ORF1ab	314	SRR14372488	14408	C	T	1	2021-01-26	United States
ORF1ab_1653_D	ORF1ab	1653	SRR14372488	18424	A	G	1	2021-01-26	United States
ORF1ab_2613_C	ORF1ab	2613	SRR14372488	21304	C	T	1	2021-01-26	United States
S_614_G	S	614	SRR14372488	23403	A	G	1	2021-01-26	United States
S_675_H	S	675	SRR14372488	23587	G	C	1	2021-01-26	United States
S_839_Y	S	839	SRR14372488	24077	G	T	1	2021-01-26	United States
ORF3a_57_H	ORF3a	57	SRR14372488	25563	G	T	1	2021-01-26	United States
ORF3a_172_V	ORF3a	172	SRR14372488	25907	G	T	0,997323	2021-01-26	United States
ORF8_24_L	ORF8	24	SRR14372488	27964	C	T	1	2021-01-26	United States
N_67_S	N	67	SRR14372488	28472	C	T	0,994318	2021-01-26	United States
N_199_L	N	199	SRR14372488	28869	C	T	1	2021-01-26	United States
N_377_Y	N	377	SRR14372488	29402	G	T	1	2021-01-26	United States
ORF1ab_265_I	ORF1ab	265	SRR14372489	1059	C	T	1	2021-01-26	United States
ORF1ab_365_I	ORF1ab	365	SRR14372489	1358	G	A	1	2021-01-26	United States
ORF1ab_637_K	ORF1ab	637	SRR14372489	2174	G	A	0,998039	2021-01-26	United States
ORF1ab_2144_NA	ORF1ab	2144	SRR14372489	6696	C	+T	0,100823	2021-01-26	United States
ORF1ab_2606_I	ORF1ab	2606	SRR14372489	8083	G	A	1	2021-01-26	United States
ORF1ab_3352_F	ORF1ab	3352	SRR14372489	10319	C	T	0,997805	2021-01-26	United States
ORF1ab_314_L	ORF1ab	314	SRR14372489	14408	C	T	1	2021-01-26	United States
ORF1ab_833_NA	ORF1ab	833	SRR14372489	15965	G	+T	0,0786576	2021-01-26	United States
ORF1ab_1094_R	ORF1ab	1094	SRR14372489	16748	A	G	1	2021-01-26	United States
ORF1ab_1653_D	ORF1ab	1653	SRR14372489	18424	A	G	1	2021-01-26	United States
ORF1ab_2171_A	ORF1ab	2171	SRR14372489	19978	A	G	1	2021-01-26	United States
ORF1ab_2613_C	ORF1ab	2613	SRR14372489	21304	C	T	0,997191	2021-01-26	United States
S_614_G	S	614	SRR14372489	23403	A	G	1	2021-01-26	United States
ORF3a_57_H	ORF3a	57	SRR14372489	25563	G	T	1	2021-01-26	United States
ORF8_24_L	ORF8	24	SRR14372489	27964	C	T	1	2021-01-26	United States
N_67_S	N	67	SRR14372489	28472	C	T	1	2021-01-26	United States
N_199_L	N	199	SRR14372489	28869	C	T	1	2021-01-26	United States
N_260_NA	N	260	SRR14372489	29051	C	+A	0,0583942	2021-01-26	United States
ORF1ab_265_I	ORF1ab	265	SRR14372490	1059	C	T	0,998403	2021-01-25	United States
ORF1ab_3352_F	ORF1ab	3352	SRR14372490	10319	C	T	1	2021-01-25	United States
ORF1ab_3729_R	ORF1ab	3729	SRR14372490	11451	A	G	0,997859	2021-01-25	United States
ORF1ab_314_L	ORF1ab	314	SRR14372490	14408	C	T	1	2021-01-25	United States
ORF1ab_1653_D	ORF1ab	1653	SRR14372490	18424	A	G	0,997567	2021-01-25	United States
ORF1ab_2172_NA	ORF1ab	2172	SRR14372490	19983	C	+T	0,0579882	2021-01-25	United States
ORF1ab_2613_C	ORF1ab	2613	SRR14372490	21304	C	T	0,998487	2021-01-25	United States
S_614_G	S	614	SRR14372490	23403	A	G	0,997525	2021-01-25	United States
S_677_P	S	677	SRR14372490	23592	A	C	0,997942	2021-01-25	United States
ORF3a_57_H	ORF3a	57	SRR14372490	25563	G	T	1	2021-01-25	United States
ORF8_24_L	ORF8	24	SRR14372490	27964	C	T	0,997701	2021-01-25	United States
N_67_S	N	67	SRR14372490	28472	C	T	1	2021-01-25	United States
N_199_L	N	199	SRR14372490	28869	C	T	0,99777	2021-01-25	United States
N_211_S	N	211	SRR14372490	28904	G	T	0,998516	2021-01-25	United States
ORF1ab_265_I	ORF1ab	265	SRR14372491	1059	C	T	1	2021-01-25	United States
ORF1ab_516_V	ORF1ab	516	SRR14372491	1812	C	T	1	2021-01-25	United States
ORF1ab_518_E	ORF1ab	518	SRR14372491	1817	A	G	0,999247	2021-01-25	United States
ORF1ab_753_A	ORF1ab	753	SRR14372491	2522	A	G	0,996564	2021-01-25	United States
ORF1ab_2144_NA	ORF1ab	2144	SRR14372491	6696	C	+T	0,0620272	2021-01-25	United States
ORF1ab_2606_I	ORF1ab	2606	SRR14372491	8083	G	A	1	2021-01-25	United States
ORF1ab_3352_F	ORF1ab	3352	SRR14372491	10319	C	T	1	2021-01-25	United States
ORF1ab_314_L	ORF1ab	314	SRR14372491	14408	C	T	1	2021-01-25	United States
ORF1ab_1653_D	ORF1ab	1653	SRR14372491	18424	A	G	1	2021-01-25	United States
ORF1ab_2613_C	ORF1ab	2613	SRR14372491	21304	C	T	1	2021-01-25	United States
S_49_Y	S	49	SRR14372491	21707	C	T	0,999091	2021-01-25	United States
S_614_G	S	614	SRR14372491	23403	A	G	1	2021-01-25	United States
S_675_H	S	675	SRR14372491	23587	G	C	0,997253	2021-01-25	United States
ORF3a_57_H	ORF3a	57	SRR14372491	25563	G	T	1	2021-01-25	United States
ORF3a_172_V	ORF3a	172	SRR14372491	25907	G	T	1	2021-01-25	United States
ORF8_24_L	ORF8	24	SRR14372491	27964	C	T	1	2021-01-25	United States
N_67_S	N	67	SRR14372491	28472	C	T	1	2021-01-25	United States
N_199_L	N	199	SRR14372491	28869	C	T	0,999369	2021-01-25	United States
N_377_Y	N	377	SRR14372491	29402	G	T	1	2021-01-25	United States
ORF1ab_2144_NA	ORF1ab	2144	SRR14372492	6696	C	+T	0,0659898	2021-01-25	United States
ORF1ab_3126_T	ORF1ab	3126	SRR14372492	9642	T	C	1	2021-01-25	United States
ORF1ab_3649_C	ORF1ab	3649	SRR14372492	11211	A	G	1	2021-01-25	United States
ORF1ab_314_L	ORF1ab	314	SRR14372492	14408	C	T	1	2021-01-25	United States
S_209_NA	S	209	SRR14372492	22188	C	-TAT	0,9947	2021-01-25	United States
S_614_G	S	614	SRR14372492	23403	A	G	0,997245	2021-01-25	United States
ORF3a_57_H	ORF3a	57	SRR14372492	25563	G	T	0,997118	2021-01-25	United States
N_194_L	N	194	SRR14372492	28854	C	T	1	2021-01-25	United States
ORF1ab_2797_F	ORF1ab	2797	SRR14372493	8655	C	T	1	2021-01-24	United States
ORF1ab_4137_I	ORF1ab	4137	SRR14372493	12674	G	A	0,998745	2021-01-24	United States
ORF1ab_314_L	ORF1ab	314	SRR14372493	14408	C	T	1	2021-01-24	United States
S_614_G	S	614	SRR14372493	23403	A	G	1	2021-01-24	United States
ORF7b_19_L	ORF7b	19	SRR14372493	27810	T	C	1	2021-01-24	United States
N_194_L	N	194	SRR14372493	28854	C	T	1	2021-01-24	United States
ORF1ab_265_I	ORF1ab	265	SRR14372494	1059	C	T	1	2021-01-25	United States
ORF1ab_516_V	ORF1ab	516	SRR14372494	1812	C	T	1	2021-01-25	United States
ORF1ab_753_A	ORF1ab	753	SRR14372494	2522	A	G	1	2021-01-25	United States
ORF1ab_1352_V	ORF1ab	1352	SRR14372494	4320	C	T	1	2021-01-25	United States
ORF1ab_2144_NA	ORF1ab	2144	SRR14372494	6696	C	+T	0,10388	2021-01-25	United States
ORF1ab_2606_I	ORF1ab	2606	SRR14372494	8083	G	A	1	2021-01-25	United States
ORF1ab_3352_F	ORF1ab	3352	SRR14372494	10319	C	T	1	2021-01-25	United States
ORF1ab_314_L	ORF1ab	314	SRR14372494	14408	C	T	1	2021-01-25	United States
ORF1ab_1653_D	ORF1ab	1653	SRR14372494	18424	A	G	1	2021-01-25	United States
ORF1ab_2613_C	ORF1ab	2613	SRR14372494	21304	C	T	0,999187	2021-01-25	United States
S_614_G	S	614	SRR14372494	23403	A	G	1	2021-01-25	United States
S_675_H	S	675	SRR14372494	23587	G	C	0,997409	2021-01-25	United States
ORF3a_57_H	ORF3a	57	SRR14372494	25563	G	T	1	2021-01-25	United States
ORF3a_172_V	ORF3a	172	SRR14372494	25907	G	T	1	2021-01-25	United States
ORF8_24_L	ORF8	24	SRR14372494	27964	C	T	1	2021-01-25	United States
N_67_S	N	67	SRR14372494	28472	C	T	1	2021-01-25	United States
N_199_L	N	199	SRR14372494	28869	C	T	1	2021-01-25	United States
N_260_NA	N	260	SRR14372494	29051	C	+A	0,0511883	2021-01-25	United States
N_377_Y	N	377	SRR14372494	29402	G	T	0,999044	2021-01-25	United States
ORF1ab_92_F	ORF1ab	92	SRR14372495	539	C	T	1	2021-01-25	United States
ORF1ab_265_I	ORF1ab	265	SRR14372495	1059	C	T	1	2021-01-25	United States
ORF1ab_2144_NA	ORF1ab	2144	SRR14372495	6696	C	+T	0,0739051	2021-01-25	United States
ORF1ab_3158_T	ORF1ab	3158	SRR14372495	9738	G	C	1	2021-01-25	United States
ORF1ab_3546_S	ORF1ab	3546	SRR14372495	10901	G	A	1	2021-01-25	United States
ORF1ab_314_L	ORF1ab	314	SRR14372495	14408	C	T	1	2021-01-25	United States
ORF1ab_833_NA	ORF1ab	833	SRR14372495	15965	G	+T	0,0641994	2021-01-25	United States
ORF1ab_976_L	ORF1ab	976	SRR14372495	16394	C	T	1	2021-01-25	United States
ORF1ab_1183_Y	ORF1ab	1183	SRR14372495	17014	G	T	0,998525	2021-01-25	United States
ORF1ab_1634_NA	ORF1ab	1634	SRR14372495	18368	G	+T	0,0653061	2021-01-25	United States
S_13_I	S	13	SRR14372495	21600	G	T	1	2021-01-25	United States
S_258_L	S	258	SRR14372495	22335	G	T	1	2021-01-25	United States
S_452_R	S	452	SRR14372495	22917	T	G	1	2021-01-25	United States
S_614_G	S	614	SRR14372495	23403	A	G	1	2021-01-25	United States
ORF3a_57_H	ORF3a	57	SRR14372495	25563	G	T	1	2021-01-25	United States
ORF3a_128_C	ORF3a	128	SRR14372495	25776	G	T	1	2021-01-25	United States
ORF3a_259_L	ORF3a	259	SRR14372495	26167	G	T	0,999209	2021-01-25	United States
ORF8_65_V	ORF8	65	SRR14372495	28087	C	T	1	2021-01-25	United States
N_205_I	N	205	SRR14372495	28887	C	T	0,999351	2021-01-25	United States
N_260_NA	N	260	SRR14372495	29051	C	+A	0,0609579	2021-01-25	United States
ORF1ab_2374_T	ORF1ab	2374	SRR14372496	7386	T	C	0,0748477	2021-01-23	United States
ORF1ab_3884_L	ORF1ab	3884	SRR14372496	11916	C	T	0,998503	2021-01-23	United States
ORF1ab_85_S	ORF1ab	85	SRR14372496	13720	C	T	0,997996	2021-01-23	United States
ORF1ab_314_L	ORF1ab	314	SRR14372496	14408	C	T	0,99697	2021-01-23	United States
S_614_G	S	614	SRR14372496	23403	A	G	0,997519	2021-01-23	United States
ORF3a_224_C	ORF3a	224	SRR14372496	26062	G	T	0,99927	2021-01-23	United States
M_125_Y	M	125	SRR14372496	26895	C	T	1	2021-01-23	United States
ORF7b_2_T	ORF7b	2	SRR14372496	27760	T	C	1	2021-01-23	United States
N_212_S	N	212	SRR14372496	28907	G	A	0,998895	2021-01-23	United States
N_215_C	N	215	SRR14372496	28916	G	T	0,999447	2021-01-23	United States
N_402_Y	N	402	SRR14372496	29477	G	T	0,999434	2021-01-23	United States
ORF1ab_665_I	ORF1ab	665	SRR14372497	2258	G	A	1	2021-01-25	United States
ORF1ab_1068_E	ORF1ab	1068	SRR14372497	3468	G	A	0,992063	2021-01-25	United States
ORF1ab_2059_R	ORF1ab	2059	SRR14372497	6441	A	G	1	2021-01-25	United States
ORF1ab_2144_NA	ORF1ab	2144	SRR14372497	6696	C	+T	0,0738916	2021-01-25	United States
ORF1ab_2279_T	ORF1ab	2279	SRR14372497	7100	G	A	0,995349	2021-01-25	United States
ORF1ab_2980_G	ORF1ab	2980	SRR14372497	9204	A	G	1	2021-01-25	United States
ORF1ab_314_L	ORF1ab	314	SRR14372497	14408	C	T	1	2021-01-25	United States
ORF1ab_455_Y	ORF1ab	455	SRR14372497	14831	G	A	0,998113	2021-01-25	United States
ORF1ab_833_NA	ORF1ab	833	SRR14372497	15965	G	+T	0,0511993	2021-01-25	United States
S_614_G	S	614	SRR14372497	23403	A	G	0,999061	2021-01-25	United States
S_812_L	S	812	SRR14372497	23997	C	T	1	2021-01-25	United States
N_194_L	N	194	SRR14372497	28854	C	T	0,997775	2021-01-25	United States
N_371_Y	N	371	SRR14372497	29384	G	T	0,998134	2021-01-25	United States
N_391_I	N	391	SRR14372497	29445	C	T	0,996462	2021-01-25	United States
ORF1ab_265_I	ORF1ab	265	SRR14372498	1059	C	T	1	2021-01-26	United States
ORF1ab_302_F	ORF1ab	302	SRR14372498	1170	C	T	0,998652	2021-01-26	United States
ORF1ab_486_V	ORF1ab	486	SRR14372498	1722	C	T	0,996757	2021-01-26	United States
ORF1ab_995_A	ORF1ab	995	SRR14372498	3249	A	C	0,113154	2021-01-26	United States
ORF1ab_2144_NA	ORF1ab	2144	SRR14372498	6696	C	+T	0,0564854	2021-01-26	United States
ORF1ab_2904_G	ORF1ab	2904	SRR14372498	8976	A	G	1	2021-01-26	United States
ORF1ab_3221_I	ORF1ab	3221	SRR14372498	9928	G	T	1	2021-01-26	United States
ORF1ab_3352_F	ORF1ab	3352	SRR14372498	10319	C	T	0,999102	2021-01-26	United States
ORF1ab_3685_C	ORF1ab	3685	SRR14372498	11319	A	G	0,998762	2021-01-26	United States
ORF1ab_314_L	ORF1ab	314	SRR14372498	14408	C	T	1	2021-01-26	United States
ORF1ab_1159_I	ORF1ab	1159	SRR14372498	16943	G	T	1	2021-01-26	United States
ORF1ab_1312_V	ORF1ab	1312	SRR14372498	17402	C	T	0,999304	2021-01-26	United States
ORF1ab_1653_D	ORF1ab	1653	SRR14372498	18424	A	G	1	2021-01-26	United States
ORF1ab_2613_C	ORF1ab	2613	SRR14372498	21304	C	T	0,999408	2021-01-26	United States
S_614_G	S	614	SRR14372498	23403	A	G	0,999095	2021-01-26	United States
ORF3a_57_H	ORF3a	57	SRR14372498	25563	G	T	1	2021-01-26	United States
ORF3a_108_F	ORF3a	108	SRR14372498	25714	C	T	0,369458	2021-01-26	United States
ORF3a_172_V	ORF3a	172	SRR14372498	25907	G	T	1	2021-01-26	United States
ORF8_24_L	ORF8	24	SRR14372498	27964	C	T	1	2021-01-26	United States
N_67_S	N	67	SRR14372498	28472	C	T	1	2021-01-26	United States
N_199_L	N	199	SRR14372498	28869	C	T	1	2021-01-26	United States
ORF1ab_265_I	ORF1ab	265	SRR14372499	1059	C	T	1	2021-01-25	United States
ORF1ab_822_R	ORF1ab	822	SRR14372499	2730	A	G	0,0551181	2021-01-25	United States
ORF1ab_1222_I	ORF1ab	1222	SRR14372499	3929	G	A	0,99211	2021-01-25	United States
ORF1ab_3202_M	ORF1ab	3202	SRR14372499	9870	C	T	1	2021-01-25	United States
ORF1ab_3352_F	ORF1ab	3352	SRR14372499	10319	C	T	1	2021-01-25	United States
ORF1ab_3729_R	ORF1ab	3729	SRR14372499	11451	A	G	1	2021-01-25	United States
ORF1ab_314_L	ORF1ab	314	SRR14372499	14408	C	T	1	2021-01-25	United States
ORF1ab_1653_D	ORF1ab	1653	SRR14372499	18424	A	G	1	2021-01-25	United States
ORF1ab_2613_C	ORF1ab	2613	SRR14372499	21304	C	T	1	2021-01-25	United States
S_614_G	S	614	SRR14372499	23403	A	G	0,998612	2021-01-25	United States
S_677_P	S	677	SRR14372499	23592	A	C	1	2021-01-25	United States
ORF3a_57_H	ORF3a	57	SRR14372499	25563	G	T	1	2021-01-25	United States
ORF8_24_L	ORF8	24	SRR14372499	27964	C	T	1	2021-01-25	United States
N_67_S	N	67	SRR14372499	28472	C	T	1	2021-01-25	United States
N_199_L	N	199	SRR14372499	28869	C	T	0,999534	2021-01-25	United States
N_211_S	N	211	SRR14372499	28904	G	T	1	2021-01-25	United States
ORF1ab_147_G	ORF1ab	147	SRR14372500	705	A	G	1	2021-01-26	United States
ORF1ab_265_I	ORF1ab	265	SRR14372500	1059	C	T	1	2021-01-26	United States
ORF1ab_307_V	ORF1ab	307	SRR14372500	1185	C	T	1	2021-01-26	United States
ORF1ab_400_S	ORF1ab	400	SRR14372500	1463	G	A	0,999119	2021-01-26	United States
ORF1ab_3353_R	ORF1ab	3353	SRR14372500	10323	A	G	0,999695	2021-01-26	United States
ORF1ab_3603_NA	ORF1ab	3603	SRR14372500	11074	C	+T	0,0561086	2021-01-26	United States
ORF1ab_3718_F	ORF1ab	3718	SRR14372500	11417	G	T	0,999531	2021-01-26	United States
ORF1ab_3829_F	ORF1ab	3829	SRR14372500	11750	C	T	0,0623574	2021-01-26	United States
ORF1ab_4175_I	ORF1ab	4175	SRR14372500	12789	C	T	0,999166	2021-01-26	United States
ORF1ab_314_L	ORF1ab	314	SRR14372500	14408	C	T	0,999366	2021-01-26	United States
ORF1ab_1567_L	ORF1ab	1567	SRR14372500	18167	C	T	0,999447	2021-01-26	United States
ORF1ab_2538_R	ORF1ab	2538	SRR14372500	21080	A	G	0,998798	2021-01-26	United States
ORF1ab_2613_C	ORF1ab	2613	SRR14372500	21304	C	T	0,999575	2021-01-26	United States
S_614_G	S	614	SRR14372500	23403	A	G	0,99887	2021-01-26	United States
S_1228_L	S	1228	SRR14372500	25244	G	T	0,999262	2021-01-26	United States
ORF3a_57_H	ORF3a	57	SRR14372500	25563	G	T	1	2021-01-26	United States
N_190_I	N	190	SRR14372500	28842	G	T	0,999411	2021-01-26	United States
ORF1ab_265_I	ORF1ab	265	SRR14372501	1059	C	T	1	2021-01-25	United States
ORF1ab_1541_S	ORF1ab	1541	SRR14372501	4886	C	T	0,995658	2021-01-25	United States
ORF1ab_2015_NA	ORF1ab	2015	SRR14372501	6310	C	+A	0,136971	2021-01-25	United States
ORF1ab_2016_K	ORF1ab	2016	SRR14372501	6312	C	A	0,997881	2021-01-25	United States
ORF1ab_2123_V	ORF1ab	2123	SRR14372501	6633	C	T	0,992263	2021-01-25	United States
ORF1ab_2800_I	ORF1ab	2800	SRR14372501	8664	C	T	1	2021-01-25	United States
ORF1ab_3352_F	ORF1ab	3352	SRR14372501	10319	C	T	1	2021-01-25	United States
ORF1ab_314_L	ORF1ab	314	SRR14372501	14408	C	T	0,998557	2021-01-25	United States
ORF1ab_629_F	ORF1ab	629	SRR14372501	15352	C	T	0,998634	2021-01-25	United States
ORF1ab_1653_D	ORF1ab	1653	SRR14372501	18424	A	G	1	2021-01-25	United States
ORF1ab_2211_V	ORF1ab	2211	SRR14372501	20099	C	T	0,457108	2021-01-25	United States
ORF1ab_2345_I	ORF1ab	2345	SRR14372501	20500	G	A	1	2021-01-25	United States
ORF1ab_2613_C	ORF1ab	2613	SRR14372501	21304	C	T	0,999136	2021-01-25	United States
S_614_G	S	614	SRR14372501	23403	A	G	1	2021-01-25	United States
ORF3a_57_H	ORF3a	57	SRR14372501	25563	G	T	1	2021-01-25	United States
ORF3a_172_V	ORF3a	172	SRR14372501	25907	G	T	1	2021-01-25	United States
ORF8_24_L	ORF8	24	SRR14372501	27964	C	T	1	2021-01-25	United States
N_67_S	N	67	SRR14372501	28472	C	T	1	2021-01-25	United States
N_199_L	N	199	SRR14372501	28869	C	T	1	2021-01-25	United States
ORF1ab_265_I	ORF1ab	265	SRR14372502	1059	C	T	0,998361	2021-01-26	United States
ORF1ab_302_F	ORF1ab	302	SRR14372502	1170	C	T	1	2021-01-26	United States
ORF1ab_486_V	ORF1ab	486	SRR14372502	1722	C	T	0,997293	2021-01-26	United States
ORF1ab_2144_NA	ORF1ab	2144	SRR14372502	6696	C	+T	0,0941176	2021-01-26	United States
ORF1ab_2904_G	ORF1ab	2904	SRR14372502	8976	A	G	1	2021-01-26	United States
ORF1ab_3221_I	ORF1ab	3221	SRR14372502	9928	G	T	1	2021-01-26	United States
ORF1ab_3352_F	ORF1ab	3352	SRR14372502	10319	C	T	1	2021-01-26	United States
ORF1ab_3685_C	ORF1ab	3685	SRR14372502	11319	A	G	1	2021-01-26	United States
ORF1ab_314_L	ORF1ab	314	SRR14372502	14408	C	T	1	2021-01-26	United States
ORF1ab_1159_I	ORF1ab	1159	SRR14372502	16943	G	T	1	2021-01-26	United States
ORF1ab_1312_V	ORF1ab	1312	SRR14372502	17402	C	T	0,99934	2021-01-26	United States
ORF1ab_1653_D	ORF1ab	1653	SRR14372502	18424	A	G	1	2021-01-26	United States
ORF1ab_2613_C	ORF1ab	2613	SRR14372502	21304	C	T	1	2021-01-26	United States
S_614_G	S	614	SRR14372502	23403	A	G	0,99776	2021-01-26	United States
ORF3a_57_H	ORF3a	57	SRR14372502	25563	G	T	1	2021-01-26	United States
ORF3a_172_V	ORF3a	172	SRR14372502	25907	G	T	0,99631	2021-01-26	United States
ORF8_24_L	ORF8	24	SRR14372502	27964	C	T	1	2021-01-26	United States
N_67_S	N	67	SRR14372502	28472	C	T	1	2021-01-26	United States
N_199_L	N	199	SRR14372502	28869	C	T	0,999398	2021-01-26	United States
ORF1ab_202_R	ORF1ab	202	SRR14372503	870	A	G	0,999056	2021-01-26	United States
ORF1ab_265_I	ORF1ab	265	SRR14372503	1059	C	T	1	2021-01-26	United States
ORF1ab_1188_L	ORF1ab	1188	SRR14372503	3828	C	T	1	2021-01-26	United States
ORF1ab_2144_NA	ORF1ab	2144	SRR14372503	6696	C	+T	0,0515818	2021-01-26	United States
ORF1ab_2606_I	ORF1ab	2606	SRR14372503	8083	G	A	0,998715	2021-01-26	United States
ORF1ab_3352_F	ORF1ab	3352	SRR14372503	10319	C	T	0,999496	2021-01-26	United States
ORF1ab_314_S	ORF1ab	314	SRR14372503	14407	C	T	0,999267	2021-01-26	United States
ORF1ab_314_L	ORF1ab	314	SRR14372503	14408	C	T	1	2021-01-26	United States
ORF1ab_734_S	ORF1ab	734	SRR14372503	15668	A	G	0,999487	2021-01-26	United States
ORF1ab_1653_D	ORF1ab	1653	SRR14372503	18424	A	G	0,99928	2021-01-26	United States
ORF1ab_2613_C	ORF1ab	2613	SRR14372503	21304	C	T	0,998763	2021-01-26	United States
S_614_G	S	614	SRR14372503	23403	A	G	0,99821	2021-01-26	United States
S_677_H	S	677	SRR14372503	23593	G	T	0,999186	2021-01-26	United States
ORF3a_57_H	ORF3a	57	SRR14372503	25563	G	T	0,999481	2021-01-26	United States
ORF3a_172_V	ORF3a	172	SRR14372503	25907	G	T	0,998975	2021-01-26	United States
M_85_S	M	85	SRR14372503	26775	G	T	1	2021-01-26	United States
ORF8_24_L	ORF8	24	SRR14372503	27964	C	T	1	2021-01-26	United States
N_67_S	N	67	SRR14372503	28472	C	T	0,999194	2021-01-26	United States
N_199_L	N	199	SRR14372503	28869	C	T	0,999771	2021-01-26	United States
N_377_Y	N	377	SRR14372503	29402	G	T	0,999512	2021-01-26	United States
ORF1ab_265_I	ORF1ab	265	SRR14372504	1059	C	T	1	2021-01-24	United States
ORF1ab_1294_NA	ORF1ab	1294	SRR14372504	4146	G	+T	0,0519263	2021-01-24	United States
ORF1ab_1295_F	ORF1ab	1295	SRR14372504	4148	G	T	1	2021-01-24	United States
ORF1ab_1429_I	ORF1ab	1429	SRR14372504	4551	C	T	1	2021-01-24	United States
ORF1ab_2606_I	ORF1ab	2606	SRR14372504	8083	G	A	1	2021-01-24	United States
ORF1ab_3352_F	ORF1ab	3352	SRR14372504	10319	C	T	1	2021-01-24	United States
ORF1ab_3718_F	ORF1ab	3718	SRR14372504	11417	G	T	1	2021-01-24	United States
ORF1ab_4197_L	ORF1ab	4197	SRR14372504	12855	C	T	1	2021-01-24	United States
ORF1ab_314_L	ORF1ab	314	SRR14372504	14408	C	T	1	2021-01-24	United States
ORF1ab_1452_L	ORF1ab	1452	SRR14372504	17822	C	T	1	2021-01-24	United States
ORF1ab_1653_D	ORF1ab	1653	SRR14372504	18424	A	G	1	2021-01-24	United States
ORF1ab_2613_C	ORF1ab	2613	SRR14372504	21304	C	T	1	2021-01-24	United States
S_198_G	S	198	SRR14372504	22155	A	G	1	2021-01-24	United States
S_614_G	S	614	SRR14372504	23403	A	G	1	2021-01-24	United States
S_679_K	S	679	SRR14372504	23599	T	G	1	2021-01-24	United States
ORF3a_57_H	ORF3a	57	SRR14372504	25563	G	T	1	2021-01-24	United States
ORF3a_73_I	ORF3a	73	SRR14372504	25609	C	A	1	2021-01-24	United States
ORF3a_172_V	ORF3a	172	SRR14372504	25907	G	T	1	2021-01-24	United States
ORF6_41_F	ORF6	41	SRR14372504	27323	C	T	1	2021-01-24	United States
ORF8_24_L	ORF8	24	SRR14372504	27964	C	T	1	2021-01-24	United States
N_67_S	N	67	SRR14372504	28472	C	T	1	2021-01-24	United States
N_199_L	N	199	SRR14372504	28869	C	T	0,999008	2021-01-24	United States
ORF1ab_265_I	ORF1ab	265	SRR14372507	1059	C	T	1	2021-01-23	United States
ORF1ab_1378_I	ORF1ab	1378	SRR14372507	4399	G	T	1	2021-01-23	United States
ORF1ab_2606_I	ORF1ab	2606	SRR14372507	8083	G	A	0,998963	2021-01-23	United States
ORF1ab_3352_F	ORF1ab	3352	SRR14372507	10319	C	T	1	2021-01-23	United States
ORF1ab_3646_I	ORF1ab	3646	SRR14372507	11202	C	T	0,211409	2021-01-23	United States
ORF1ab_314_L	ORF1ab	314	SRR14372507	14408	C	T	1	2021-01-23	United States
ORF1ab_833_NA	ORF1ab	833	SRR14372507	15965	G	+T	0,0635268	2021-01-23	United States
ORF1ab_1653_D	ORF1ab	1653	SRR14372507	18424	A	G	1	2021-01-23	United States
ORF1ab_2613_C	ORF1ab	2613	SRR14372507	21304	C	T	1	2021-01-23	United States
S_614_G	S	614	SRR14372507	23403	A	G	0,998828	2021-01-23	United States
S_677_H	S	677	SRR14372507	23593	G	T	1	2021-01-23	United States
S_809_S	S	809	SRR14372507	23987	C	T	1	2021-01-23	United States
ORF3a_57_H	ORF3a	57	SRR14372507	25563	G	T	1	2021-01-23	United States
ORF3a_172_V	ORF3a	172	SRR14372507	25907	G	T	0,997951	2021-01-23	United States
M_85_S	M	85	SRR14372507	26775	G	T	1	2021-01-23	United States
ORF8_24_L	ORF8	24	SRR14372507	27964	C	T	1	2021-01-23	United States
N_67_S	N	67	SRR14372507	28472	C	T	1	2021-01-23	United States
N_199_L	N	199	SRR14372507	28869	C	T	1	2021-01-23	United States
N_377_Y	N	377	SRR14372507	29402	G	T	0,999403	2021-01-23	United States
ORF1ab_265_I	ORF1ab	265	SRR14372509	1059	C	T	1	2021-01-23	United States
ORF1ab_1378_I	ORF1ab	1378	SRR14372509	4399	G	T	0,997455	2021-01-23	United States
ORF1ab_2144_NA	ORF1ab	2144	SRR14372509	6696	C	+T	0,0670391	2021-01-23	United States
ORF1ab_2606_I	ORF1ab	2606	SRR14372509	8083	G	A	0,990698	2021-01-23	United States
ORF1ab_3352_F	ORF1ab	3352	SRR14372509	10319	C	T	1	2021-01-23	United States
ORF1ab_314_L	ORF1ab	314	SRR14372509	14408	C	T	1	2021-01-23	United States
ORF1ab_1653_D	ORF1ab	1653	SRR14372509	18424	A	G	1	2021-01-23	United States
ORF1ab_2613_C	ORF1ab	2613	SRR14372509	21304	C	T	1	2021-01-23	United States
S_614_G	S	614	SRR14372509	23403	A	G	1	2021-01-23	United States
S_677_H	S	677	SRR14372509	23593	G	T	1	2021-01-23	United States
S_809_S	S	809	SRR14372509	23987	C	T	0,996016	2021-01-23	United States
ORF3a_57_H	ORF3a	57	SRR14372509	25563	G	T	1	2021-01-23	United States
ORF3a_172_V	ORF3a	172	SRR14372509	25907	G	T	1	2021-01-23	United States
M_85_S	M	85	SRR14372509	26775	G	T	1	2021-01-23	United States
N_67_S	N	67	SRR14372509	28472	C	T	1	2021-01-23	United States
N_199_L	N	199	SRR14372509	28869	C	T	1	2021-01-23	United States
N_377_Y	N	377	SRR14372509	29402	G	T	1	2021-01-23	United States
ORF1ab_265_I	ORF1ab	265	SRR14372510	1059	C	T	1	2021-01-25	United States
ORF1ab_2144_NA	ORF1ab	2144	SRR14372510	6696	C	+T	0,0830165	2021-01-25	United States
ORF1ab_2606_I	ORF1ab	2606	SRR14372510	8083	G	A	0,998924	2021-01-25	United States
ORF1ab_3352_F	ORF1ab	3352	SRR14372510	10319	C	T	0,999051	2021-01-25	United States
ORF1ab_3603_NA	ORF1ab	3603	SRR14372510	11074	C	+T	0,0977337	2021-01-25	United States
ORF1ab_3606_NA	ORF1ab	3606	SRR14372510	11082	T	-G	0,0795455	2021-01-25	United States
ORF1ab_3606_F	ORF1ab	3606	SRR14372510	11083	G	T	1	2021-01-25	United States
ORF1ab_314_L	ORF1ab	314	SRR14372510	14408	C	T	1	2021-01-25	United States
ORF1ab_833_NA	ORF1ab	833	SRR14372510	15965	G	+T	0,107521	2021-01-25	United States
ORF1ab_1094_R	ORF1ab	1094	SRR14372510	16748	A	G	1	2021-01-25	United States
ORF1ab_1453_I	ORF1ab	1453	SRR14372510	17825	C	T	1	2021-01-25	United States
ORF1ab_1653_D	ORF1ab	1653	SRR14372510	18424	A	G	1	2021-01-25	United States
ORF1ab_2613_C	ORF1ab	2613	SRR14372510	21304	C	T	1	2021-01-25	United States
S_558_N	S	558	SRR14372510	23236	G	T	1	2021-01-25	United States
S_614_G	S	614	SRR14372510	23403	A	G	1	2021-01-25	United States
ORF3a_42_L	ORF3a	42	SRR14372510	25517	C	T	1	2021-01-25	United States
ORF3a_57_H	ORF3a	57	SRR14372510	25563	G	T	1	2021-01-25	United States
ORF3a_172_V	ORF3a	172	SRR14372510	25907	G	T	1	2021-01-25	United States
ORF8_24_L	ORF8	24	SRR14372510	27964	C	T	1	2021-01-25	United States
N_67_S	N	67	SRR14372510	28472	C	T	1	2021-01-25	United States
N_199_L	N	199	SRR14372510	28869	C	T	0,999425	2021-01-25	United States
N_260_NA	N	260	SRR14372510	29051	C	+A	0,0681818	2021-01-25	United States
ORF1ab_265_I	ORF1ab	265	SRR14372511	1059	C	T	1	2021-01-24	United States
ORF1ab_2079_S	ORF1ab	2079	SRR14372511	6500	C	T	0,999448	2021-01-24	United States
ORF1ab_2144_NA	ORF1ab	2144	SRR14372511	6696	C	+T	0,109846	2021-01-24	United States
ORF1ab_4075_S	ORF1ab	4075	SRR14372511	12488	C	T	1	2021-01-24	United States
ORF1ab_314_L	ORF1ab	314	SRR14372511	14408	C	T	0,99711	2021-01-24	United States
ORF1ab_833_NA	ORF1ab	833	SRR14372511	15965	G	+T	0,115556	2021-01-24	United States
ORF1ab_2025_I	ORF1ab	2025	SRR14372511	19542	G	T	1	2021-01-24	United States
S_614_G	S	614	SRR14372511	23403	A	G	1	2021-01-24	United States
ORF3a_57_H	ORF3a	57	SRR14372511	25563	G	T	1	2021-01-24	United States
M_2_V	M	2	SRR14372511	26527	C	T	1	2021-01-24	United States
ORF7a_81_P	ORF7a	81	SRR14372511	27634	T	C	0,998844	2021-01-24	United States
N_183_Y	N	183	SRR14372511	28821	C	A	1	2021-01-24	United States
N_260_NA	N	260	SRR14372511	29051	C	+A	0,0644783	2021-01-24	United States
ORF1ab_265_I	ORF1ab	265	SRR14372512	1059	C	T	1	2021-01-25	United States
ORF1ab_1583_F	ORF1ab	1583	SRR14372512	5012	G	T	0,997596	2021-01-25	United States
ORF1ab_2090_F	ORF1ab	2090	SRR14372512	6533	G	T	1	2021-01-25	United States
ORF1ab_2144_NA	ORF1ab	2144	SRR14372512	6696	C	+T	0,0926756	2021-01-25	United States
ORF1ab_314_L	ORF1ab	314	SRR14372512	14408	C	T	1	2021-01-25	United States
ORF1ab_833_NA	ORF1ab	833	SRR14372512	15965	G	+T	0,063484	2021-01-25	United States
S_614_G	S	614	SRR14372512	23403	A	G	1	2021-01-25	United States
ORF3a_57_H	ORF3a	57	SRR14372512	25563	G	T	1	2021-01-25	United States
ORF3a_86_F	ORF3a	86	SRR14372512	25650	G	T	1	2021-01-25	United States
N_190_R	N	190	SRR14372512	28843	T	G	1	2021-01-25	United States
ORF1ab_265_I	ORF1ab	265	SRR14372513	1059	C	T	0,9984	2021-01-25	United States
ORF1ab_2144_NA	ORF1ab	2144	SRR14372513	6696	C	+T	0,0590717	2021-01-25	United States
ORF1ab_2606_I	ORF1ab	2606	SRR14372513	8083	G	A	1	2021-01-25	United States
ORF1ab_3352_F	ORF1ab	3352	SRR14372513	10319	C	T	1	2021-01-25	United States
ORF1ab_314_L	ORF1ab	314	SRR14372513	14408	C	T	1	2021-01-25	United States
ORF1ab_833_NA	ORF1ab	833	SRR14372513	15965	G	+T	0,0915081	2021-01-25	United States
ORF1ab_1653_D	ORF1ab	1653	SRR14372513	18424	A	G	1	2021-01-25	United States
ORF1ab_2613_C	ORF1ab	2613	SRR14372513	21304	C	T	1	2021-01-25	United States
S_614_G	S	614	SRR14372513	23403	A	G	0,998729	2021-01-25	United States
S_677_H	S	677	SRR14372513	23593	G	T	1	2021-01-25	United States
ORF3a_57_H	ORF3a	57	SRR14372513	25563	G	T	1	2021-01-25	United States
ORF3a_172_V	ORF3a	172	SRR14372513	25907	G	T	1	2021-01-25	United States
M_85_S	M	85	SRR14372513	26775	G	T	1	2021-01-25	United States
ORF8_24_L	ORF8	24	SRR14372513	27964	C	T	1	2021-01-25	United States
N_67_S	N	67	SRR14372513	28472	C	T	1	2021-01-25	United States
N_199_L	N	199	SRR14372513	28869	C	T	0,999443	2021-01-25	United States
N_377_Y	N	377	SRR14372513	29402	G	T	1	2021-01-25	United States
ORF1ab_224_I	ORF1ab	224	SRR14372514	936	C	T	0,99969	2021-01-25	United States
ORF1ab_693_V	ORF1ab	693	SRR14372514	2342	A	G	1	2021-01-25	United States
ORF1ab_998_H	ORF1ab	998	SRR14372514	3259	G	T	1	2021-01-25	United States
ORF1ab_2007_I	ORF1ab	2007	SRR14372514	6285	C	T	0,999136	2021-01-25	United States
ORF1ab_2330_NA	ORF1ab	2330	SRR14372514	7254	C	-AT	0,0506329	2021-01-25	United States
ORF1ab_2542_NA	ORF1ab	2542	SRR14372514	7889	G	+T	0,0583942	2021-01-25	United States
ORF1ab_2607_K	ORF1ab	2607	SRR14372514	8084	G	A	0,0504298	2021-01-25	United States
ORF1ab_3603_NA	ORF1ab	3603	SRR14372514	11074	C	-T	0,0671141	2021-01-25	United States
ORF1ab_3776_F	ORF1ab	3776	SRR14372514	11591	C	T	1	2021-01-25	United States
ORF1ab_4049_V	ORF1ab	4049	SRR14372514	12410	A	G	0,984838	2021-01-25	United States
ORF1ab_314_L	ORF1ab	314	SRR14372514	14408	C	T	1	2021-01-25	United States
ORF1ab_1219_S	ORF1ab	1219	SRR14372514	17122	G	T	0,999088	2021-01-25	United States
ORF1ab_1748_C	ORF1ab	1748	SRR14372514	18710	A	G	0,999407	2021-01-25	United States
S_614_G	S	614	SRR14372514	23403	A	G	0,999548	2021-01-25	United States
S_626_V	S	626	SRR14372514	23439	C	T	0,999555	2021-01-25	United States
ORF3a_166_L	ORF3a	166	SRR14372514	25889	C	T	0,99661	2021-01-25	United States
ORF3a_226_G	ORF3a	226	SRR14372514	26069	A	G	0,999243	2021-01-25	United States
N_203_K	N	203	SRR14372514	28881	G	A	0,999121	2021-01-25	United States
N_204_R	N	204	SRR14372514	28883	G	C	0,998686	2021-01-25	United States
ORF1ab_265_I	ORF1ab	265	SRR14372516	1059	C	T	1	2021-01-24	United States
ORF1ab_1679_S	ORF1ab	1679	SRR14372516	5300	G	T	0,998073	2021-01-24	United States
ORF1ab_2144_NA	ORF1ab	2144	SRR14372516	6696	C	+T	0,0624512	2021-01-24	United States
ORF1ab_3059_Y	ORF1ab	3059	SRR14372516	9441	G	A	0,998382	2021-01-24	United States
ORF1ab_3162_E	ORF1ab	3162	SRR14372516	9749	A	G	1	2021-01-24	United States
ORF1ab_3201_P	ORF1ab	3201	SRR14372516	9867	T	C	0,99789	2021-01-24	United States
ORF1ab_3209_V	ORF1ab	3209	SRR14372516	9891	C	T	1	2021-01-24	United States
ORF1ab_3674_NA	ORF1ab	3674	SRR14372516	11287	G	-TCTGGTTTT	0,992108	2021-01-24	United States
ORF1ab_3847_I	ORF1ab	3847	SRR14372516	11804	G	A	1	2021-01-24	United States
ORF1ab_82_R	ORF1ab	82	SRR14372516	13712	A	G	0,999298	2021-01-24	United States
ORF1ab_314_L	ORF1ab	314	SRR14372516	14408	C	T	1	2021-01-24	United States
S_80_G	S	80	SRR14372516	21801	A	G	1	2021-01-24	United States
S_143_NA	S	143	SRR14372516	21990	T	-TTA	0,985549	2021-01-24	United States
S_157_S	S	157	SRR14372516	22032	T	C	0,999409	2021-01-24	United States
S_452_R	S	452	SRR14372516	22917	T	G	0,999036	2021-01-24	United States
S_614_G	S	614	SRR14372516	23403	A	G	0,998966	2021-01-24	United States
S_859_N	S	859	SRR14372516	24138	C	A	0,999265	2021-01-24	United States
S_950_H	S	950	SRR14372516	24410	G	C	0,998058	2021-01-24	United States
ORF3a_42_L	ORF3a	42	SRR14372516	25517	C	T	0,998507	2021-01-24	United States
ORF3a_57_H	ORF3a	57	SRR14372516	25563	G	T	1	2021-01-24	United States
ORF3a_104_L	ORF3a	104	SRR14372516	25703	C	T	0,990937	2021-01-24	United States
ORF8_11_I	ORF8	11	SRR14372516	27925	C	T	1	2021-01-24	United States
ORF8_51_S	ORF8	51	SRR14372516	28044	G	T	0,997797	2021-01-24	United States
N_205_I	N	205	SRR14372516	28887	C	T	0,999491	2021-01-24	United States
N_234_I	N	234	SRR14372516	28975	G	A	0,998089	2021-01-24	United States
N_260_NA	N	260	SRR14372516	29051	C	+A	0,0531561	2021-01-24	United States
ORF1ab_265_I	ORF1ab	265	SRR14372517	1059	C	T	1	2021-01-25	United States
ORF1ab_1946_S	ORF1ab	1946	SRR14372517	6101	G	A	1	2021-01-25	United States
ORF1ab_2087_I	ORF1ab	2087	SRR14372517	6525	C	T	0,999045	2021-01-25	United States
ORF1ab_2200_N	ORF1ab	2200	SRR14372517	6865	G	T	1	2021-01-25	United States
ORF1ab_2309_V	ORF1ab	2309	SRR14372517	7190	A	G	1	2021-01-25	United States
ORF1ab_2606_I	ORF1ab	2606	SRR14372517	8083	G	A	1	2021-01-25	United States
ORF1ab_3352_F	ORF1ab	3352	SRR14372517	10319	C	T	1	2021-01-25	United States
ORF1ab_3613_S	ORF1ab	3613	SRR14372517	11102	C	T	1	2021-01-25	United States
ORF1ab_314_L	ORF1ab	314	SRR14372517	14408	C	T	1	2021-01-25	United States
ORF1ab_1653_D	ORF1ab	1653	SRR14372517	18424	A	G	1	2021-01-25	United States
ORF1ab_2613_C	ORF1ab	2613	SRR14372517	21304	C	T	1	2021-01-25	United States
S_410_V	S	410	SRR14372517	22790	A	G	0,314402	2021-01-25	United States
S_614_G	S	614	SRR14372517	23403	A	G	1	2021-01-25	United States
ORF3a_57_H	ORF3a	57	SRR14372517	25563	G	T	0,998741	2021-01-25	United States
ORF3a_172_V	ORF3a	172	SRR14372517	25907	G	T	0,997379	2021-01-25	United States
ORF8_24_L	ORF8	24	SRR14372517	27964	C	T	1	2021-01-25	United States
ORF8_101_L	ORF8	101	SRR14372517	28195	G	T	1	2021-01-25	United States
N_67_S	N	67	SRR14372517	28472	C	T	1	2021-01-25	United States
N_199_L	N	199	SRR14372517	28869	C	T	0,999422	2021-01-25	United States
ORF1ab_265_I	ORF1ab	265	SRR14372519	1059	C	T	1	2021-01-25	United States
ORF1ab_2144_NA	ORF1ab	2144	SRR14372519	6696	C	+T	0,0681998	2021-01-25	United States
ORF1ab_2667_C	ORF1ab	2667	SRR14372519	8264	G	T	0,998922	2021-01-25	United States
ORF1ab_3352_F	ORF1ab	3352	SRR14372519	10319	C	T	1	2021-01-25	United States
ORF1ab_314_L	ORF1ab	314	SRR14372519	14408	C	T	0,998715	2021-01-25	United States
ORF1ab_1653_D	ORF1ab	1653	SRR14372519	18424	A	G	1	2021-01-25	United States
ORF1ab_2613_C	ORF1ab	2613	SRR14372519	21304	C	T	1	2021-01-25	United States
S_614_G	S	614	SRR14372519	23403	A	G	1	2021-01-25	United States
ORF3a_57_H	ORF3a	57	SRR14372519	25563	G	T	1	2021-01-25	United States
ORF3a_172_V	ORF3a	172	SRR14372519	25907	G	T	1	2021-01-25	United States
ORF3a_223_I	ORF3a	223	SRR14372519	26060	C	T	1	2021-01-25	United States
ORF7b_42_Y	ORF7b	42	SRR14372519	27879	C	T	1	2021-01-25	United States
ORF8_24_L	ORF8	24	SRR14372519	27964	C	T	1	2021-01-25	United States
N_7_K	N	7	SRR14372519	28292	C	A	0,999107	2021-01-25	United States
N_67_S	N	67	SRR14372519	28472	C	T	0,996933	2021-01-25	United States
N_199_L	N	199	SRR14372519	28869	C	T	1	2021-01-25	United States
ORF1ab_265_I	ORF1ab	265	SRR14372521	1059	C	T	1	2021-01-25	United States
ORF1ab_1284_S	ORF1ab	1284	SRR14372521	4115	C	T	1	2021-01-25	United States
ORF1ab_2144_NA	ORF1ab	2144	SRR14372521	6696	C	+T	0,0786517	2021-01-25	United States
ORF1ab_3352_F	ORF1ab	3352	SRR14372521	10319	C	T	1	2021-01-25	United States
ORF1ab_3729_R	ORF1ab	3729	SRR14372521	11451	A	G	0,998786	2021-01-25	United States
ORF1ab_4042_S	ORF1ab	4042	SRR14372521	12390	A	G	1	2021-01-25	United States
ORF1ab_314_L	ORF1ab	314	SRR14372521	14408	C	T	1	2021-01-25	United States
ORF1ab_833_NA	ORF1ab	833	SRR14372521	15965	G	+T	0,0892267	2021-01-25	United States
ORF1ab_1274_I	ORF1ab	1274	SRR14372521	17288	C	T	0,109319	2021-01-25	United States
ORF1ab_1653_D	ORF1ab	1653	SRR14372521	18424	A	G	1	2021-01-25	United States
ORF1ab_2613_C	ORF1ab	2613	SRR14372521	21304	C	T	1	2021-01-25	United States
S_614_G	S	614	SRR14372521	23403	A	G	1	2021-01-25	United States
S_677_P	S	677	SRR14372521	23592	A	C	0,998099	2021-01-25	United States
S_765_H	S	765	SRR14372521	23856	G	A	0,998791	2021-01-25	United States
ORF3a_57_H	ORF3a	57	SRR14372521	25563	G	T	1	2021-01-25	United States
ORF3a_172_V	ORF3a	172	SRR14372521	25907	G	T	1	2021-01-25	United States
ORF8_24_L	ORF8	24	SRR14372521	27964	C	T	0,997101	2021-01-25	United States
N_67_S	N	67	SRR14372521	28472	C	T	1	2021-01-25	United States
N_199_L	N	199	SRR14372521	28869	C	T	0,999368	2021-01-25	United States
ORF1ab_265_I	ORF1ab	265	SRR14372522	1059	C	T	1	2021-01-24	United States
ORF1ab_1679_S	ORF1ab	1679	SRR14372522	5300	G	T	1	2021-01-24	United States
ORF1ab_3059_Y	ORF1ab	3059	SRR14372522	9441	G	A	1	2021-01-24	United States
ORF1ab_3162_E	ORF1ab	3162	SRR14372522	9749	A	G	1	2021-01-24	United States
ORF1ab_3201_P	ORF1ab	3201	SRR14372522	9867	T	C	1	2021-01-24	United States
ORF1ab_3209_V	ORF1ab	3209	SRR14372522	9891	C	T	1	2021-01-24	United States
ORF1ab_3603_NA	ORF1ab	3603	SRR14372522	11074	C	+T	0,0608553	2021-01-24	United States
ORF1ab_3674_NA	ORF1ab	3674	SRR14372522	11287	G	-TCTGGTTTT	0,996377	2021-01-24	United States
ORF1ab_3847_I	ORF1ab	3847	SRR14372522	11804	G	A	1	2021-01-24	United States
ORF1ab_82_R	ORF1ab	82	SRR14372522	13712	A	G	0,993289	2021-01-24	United States
S_80_G	S	80	SRR14372522	21801	A	G	1	2021-01-24	United States
S_143_NA	S	143	SRR14372522	21990	T	-TTA	0,994845	2021-01-24	United States
S_157_S	S	157	SRR14372522	22032	T	C	1	2021-01-24	United States
S_452_R	S	452	SRR14372522	22917	T	G	0,997253	2021-01-24	United States
S_859_N	S	859	SRR14372522	24138	C	A	1	2021-01-24	United States
S_950_H	S	950	SRR14372522	24410	G	C	1	2021-01-24	United States
ORF3a_42_L	ORF3a	42	SRR14372522	25517	C	T	1	2021-01-24	United States
ORF3a_57_H	ORF3a	57	SRR14372522	25563	G	T	1	2021-01-24	United States
ORF3a_104_L	ORF3a	104	SRR14372522	25703	C	T	0,987323	2021-01-24	United States
ORF8_51_S	ORF8	51	SRR14372522	28044	G	T	1	2021-01-24	United States
N_205_I	N	205	SRR14372522	28887	C	T	1	2021-01-24	United States
N_234_I	N	234	SRR14372522	28975	G	A	0,998982	2021-01-24	United States
N_260_NA	N	260	SRR14372522	29051	C	+A	0,0601504	2021-01-24	United States
ORF1ab_265_I	ORF1ab	265	SRR14372523	1059	C	T	1	2021-01-24	United States
ORF1ab_2144_NA	ORF1ab	2144	SRR14372523	6696	C	+T	0,0576155	2021-01-24	United States
ORF1ab_2361_K	ORF1ab	2361	SRR14372523	7348	T	A	0,998445	2021-01-24	United States
ORF1ab_2606_I	ORF1ab	2606	SRR14372523	8083	G	A	1	2021-01-24	United States
ORF1ab_3352_F	ORF1ab	3352	SRR14372523	10319	C	T	1	2021-01-24	United States
ORF1ab_3395_S	ORF1ab	3395	SRR14372523	10448	C	T	1	2021-01-24	United States
ORF1ab_4285_V	ORF1ab	4285	SRR14372523	13119	C	T	1	2021-01-24	United States
ORF1ab_314_L	ORF1ab	314	SRR14372523	14408	C	T	1	2021-01-24	United States
ORF1ab_1555_I	ORF1ab	1555	SRR14372523	18131	C	T	1	2021-01-24	United States
ORF1ab_1653_D	ORF1ab	1653	SRR14372523	18424	A	G	1	2021-01-24	United States
ORF1ab_2613_C	ORF1ab	2613	SRR14372523	21304	C	T	0,999406	2021-01-24	United States
S_3_NA	S	3	SRR14372523	21569	G	+T	0,0758666	2021-01-24	United States
S_5_F	S	5	SRR14372523	21575	C	T	0,99872	2021-01-24	United States
S_49_Y	S	49	SRR14372523	21707	C	T	0,998127	2021-01-24	United States
S_614_G	S	614	SRR14372523	23403	A	G	0,998782	2021-01-24	United States
ORF3a_57_H	ORF3a	57	SRR14372523	25563	G	T	1	2021-01-24	United States
ORF3a_172_V	ORF3a	172	SRR14372523	25907	G	T	1	2021-01-24	United States
ORF8_24_L	ORF8	24	SRR14372523	27964	C	T	1	2021-01-24	United States
N_67_S	N	67	SRR14372523	28472	C	T	1	2021-01-24	United States
N_199_L	N	199	SRR14372523	28869	C	T	1	2021-01-24	United States
ORF1ab_265_I	ORF1ab	265	SRR14372524	1059	C	T	1	2021-01-26	United States
ORF1ab_2144_NA	ORF1ab	2144	SRR14372524	6696	C	+T	0,0987654	2021-01-26	United States
ORF1ab_3158_T	ORF1ab	3158	SRR14372524	9738	G	C	1	2021-01-26	United States
ORF1ab_314_L	ORF1ab	314	SRR14372524	14408	C	T	0,99841	2021-01-26	United States
ORF1ab_976_L	ORF1ab	976	SRR14372524	16394	C	T	1	2021-01-26	United States
ORF1ab_1183_Y	ORF1ab	1183	SRR14372524	17014	G	T	0,998333	2021-01-26	United States
S_13_I	S	13	SRR14372524	21600	G	T	1	2021-01-26	United States
S_152_C	S	152	SRR14372524	22018	G	T	0,998736	2021-01-26	United States
S_452_R	S	452	SRR14372524	22917	T	G	0,999164	2021-01-26	United States
S_614_G	S	614	SRR14372524	23403	A	G	1	2021-01-26	United States
ORF3a_57_H	ORF3a	57	SRR14372524	25563	G	T	1	2021-01-26	United States
N_205_I	N	205	SRR14372524	28887	C	T	0,999378	2021-01-26	United States
ORF1ab_1001_I	ORF1ab	1001	SRR14372525	3267	C	T	1	2021-01-24	United States
ORF1ab_1708_D	ORF1ab	1708	SRR14372525	5388	C	A	1	2021-01-24	United States
ORF1ab_2230_T	ORF1ab	2230	SRR14372525	6954	T	C	1	2021-01-24	United States
ORF1ab_2259_I	ORF1ab	2259	SRR14372525	7042	G	T	1	2021-01-24	United States
ORF1ab_3674_NA	ORF1ab	3674	SRR14372525	11287	G	-TCTGGTTTT	0,995749	2021-01-24	United States
ORF1ab_218_L	ORF1ab	218	SRR14372525	14120	C	T	1	2021-01-24	United States
ORF1ab_314_L	ORF1ab	314	SRR14372525	14408	C	T	1	2021-01-24	United States
S_68_NA	S	68	SRR14372525	21764	A	-TACATG	0,990521	2021-01-24	United States
S_143_NA	S	143	SRR14372525	21990	T	-TTA	0,986936	2021-01-24	United States
S_501_Y	S	501	SRR14372525	23063	A	T	1	2021-01-24	United States
S_570_D	S	570	SRR14372525	23271	C	A	0,999072	2021-01-24	United States
S_614_G	S	614	SRR14372525	23403	A	G	1	2021-01-24	United States
S_681_H	S	681	SRR14372525	23604	C	A	1	2021-01-24	United States
S_716_I	S	716	SRR14372525	23709	C	T	0,998408	2021-01-24	United States
S_982_A	S	982	SRR14372525	24506	T	G	1	2021-01-24	United States
S_1118_H	S	1118	SRR14372525	24914	G	C	1	2021-01-24	United States
ORF8_27_*	ORF8	27	SRR14372525	27972	C	T	1	2021-01-24	United States
ORF8_52_I	ORF8	52	SRR14372525	28048	G	T	1	2021-01-24	United States
ORF8_61_F	ORF8	61	SRR14372525	28075	G	T	1	2021-01-24	United States
ORF8_68_*	ORF8	68	SRR14372525	28095	A	T	1	2021-01-24	United States
ORF8_73_C	ORF8	73	SRR14372525	28111	A	G	0,998606	2021-01-24	United States
N_3_H	N	3	SRR14372525	28280	G	C	1	2021-01-24	United States
N_3_V	N	3	SRR14372525	28281	A	T	0,999458	2021-01-24	United States
N_3_E	N	3	SRR14372525	28282	T	A	1	2021-01-24	United States
N_203_K	N	203	SRR14372525	28881	G	A	0,999499	2021-01-24	United States
N_204_R	N	204	SRR14372525	28883	G	C	0,998999	2021-01-24	United States
N_235_F	N	235	SRR14372525	28977	C	T	0,998182	2021-01-24	United States
ORF1ab_139_N	ORF1ab	139	SRR14372526	680	G	A	1	2021-01-24	United States
ORF1ab_265_I	ORF1ab	265	SRR14372526	1059	C	T	0,998561	2021-01-24	United States
ORF1ab_2144_NA	ORF1ab	2144	SRR14372526	6696	C	+T	0,0851756	2021-01-24	United States
ORF1ab_3352_F	ORF1ab	3352	SRR14372526	10319	C	T	0,99791	2021-01-24	United States
ORF1ab_314_L	ORF1ab	314	SRR14372526	14408	C	T	1	2021-01-24	United States
ORF1ab_1363_I	ORF1ab	1363	SRR14372526	17555	C	T	0,998682	2021-01-24	United States
ORF1ab_1653_D	ORF1ab	1653	SRR14372526	18424	A	G	1	2021-01-24	United States
ORF1ab_2172_NA	ORF1ab	2172	SRR14372526	19983	C	+T	0,0504032	2021-01-24	United States
ORF1ab_2613_C	ORF1ab	2613	SRR14372526	21304	C	T	0,998926	2021-01-24	United States
S_614_G	S	614	SRR14372526	23403	A	G	1	2021-01-24	United States
S_681_H	S	681	SRR14372526	23604	C	A	1	2021-01-24	United States
ORF3a_9_K	ORF3a	9	SRR14372526	25418	C	A	1	2021-01-24	United States
ORF3a_57_H	ORF3a	57	SRR14372526	25563	G	T	1	2021-01-24	United States
ORF3a_172_V	ORF3a	172	SRR14372526	25907	G	T	1	2021-01-24	United States
ORF8_24_L	ORF8	24	SRR14372526	27964	C	T	1	2021-01-24	United States
N_67_S	N	67	SRR14372526	28472	C	T	1	2021-01-24	United States
N_199_L	N	199	SRR14372526	28869	C	T	0,999354	2021-01-24	United States
ORF1ab_265_I	ORF1ab	265	SRR14372527	1059	C	T	1	2021-01-24	United States
ORF1ab_1679_S	ORF1ab	1679	SRR14372527	5300	G	T	1	2021-01-24	United States
ORF1ab_3059_Y	ORF1ab	3059	SRR14372527	9441	G	A	1	2021-01-24	United States
ORF1ab_3162_E	ORF1ab	3162	SRR14372527	9749	A	G	1	2021-01-24	United States
ORF1ab_3201_P	ORF1ab	3201	SRR14372527	9867	T	C	0,996914	2021-01-24	United States
ORF1ab_3209_V	ORF1ab	3209	SRR14372527	9891	C	T	1	2021-01-24	United States
ORF1ab_3674_NA	ORF1ab	3674	SRR14372527	11287	G	-TCTGGTTTT	0,996205	2021-01-24	United States
ORF1ab_3847_I	ORF1ab	3847	SRR14372527	11804	G	A	1	2021-01-24	United States
ORF1ab_82_R	ORF1ab	82	SRR14372527	13712	A	G	0,998981	2021-01-24	United States
ORF1ab_314_L	ORF1ab	314	SRR14372527	14408	C	T	1	2021-01-24	United States
S_80_G	S	80	SRR14372527	21801	A	G	1	2021-01-24	United States
S_143_NA	S	143	SRR14372527	21990	T	-TTA	0,97318	2021-01-24	United States
S_157_S	S	157	SRR14372527	22032	T	C	1	2021-01-24	United States
S_452_R	S	452	SRR14372527	22917	T	G	0,998857	2021-01-24	United States
S_614_G	S	614	SRR14372527	23403	A	G	1	2021-01-24	United States
S_859_N	S	859	SRR14372527	24138	C	A	1	2021-01-24	United States
S_950_H	S	950	SRR14372527	24410	G	C	1	2021-01-24	United States
ORF3a_42_L	ORF3a	42	SRR14372527	25517	C	T	1	2021-01-24	United States
ORF3a_57_H	ORF3a	57	SRR14372527	25563	G	T	1	2021-01-24	United States
ORF3a_104_L	ORF3a	104	SRR14372527	25703	C	T	0,993	2021-01-24	United States
ORF8_11_I	ORF8	11	SRR14372527	27925	C	T	0,99697	2021-01-24	United States
ORF8_51_S	ORF8	51	SRR14372527	28044	G	T	1	2021-01-24	United States
N_205_I	N	205	SRR14372527	28887	C	T	1	2021-01-24	United States
N_234_I	N	234	SRR14372527	28975	G	A	0,999077	2021-01-24	United States
ORF1ab_265_I	ORF1ab	265	SRR14372528	1059	C	T	0,9987	2021-01-26	United States
ORF1ab_1241_I	ORF1ab	1241	SRR14372528	3987	C	T	1	2021-01-26	United States
ORF1ab_1863_V	ORF1ab	1863	SRR14372528	5852	A	G	0,998759	2021-01-26	United States
ORF1ab_2144_NA	ORF1ab	2144	SRR14372528	6696	C	+T	0,057232	2021-01-26	United States
ORF1ab_3352_F	ORF1ab	3352	SRR14372528	10319	C	T	1	2021-01-26	United States
ORF1ab_4148_V	ORF1ab	4148	SRR14372528	12708	C	T	0,999464	2021-01-26	United States
ORF1ab_314_L	ORF1ab	314	SRR14372528	14408	C	T	1	2021-01-26	United States
ORF1ab_1653_D	ORF1ab	1653	SRR14372528	18424	A	G	1	2021-01-26	United States
S_522_S	S	522	SRR14372528	23126	G	T	0,999521	2021-01-26	United States
S_614_G	S	614	SRR14372528	23403	A	G	0,999499	2021-01-26	United States
S_1228_L	S	1228	SRR14372528	25244	G	T	0,998597	2021-01-26	United States
S_1237_V	S	1237	SRR14372528	25271	A	G	0,998604	2021-01-26	United States
ORF3a_57_H	ORF3a	57	SRR14372528	25563	G	T	0,999441	2021-01-26	United States
ORF3a_134_L	ORF3a	134	SRR14372528	25793	G	T	0,999311	2021-01-26	United States
ORF3a_172_V	ORF3a	172	SRR14372528	25907	G	T	0,997262	2021-01-26	United States
M_212_N	M	212	SRR14372528	27157	G	A	0,999282	2021-01-26	United States
ORF8_24_L	ORF8	24	SRR14372528	27964	C	T	1	2021-01-26	United States
N_67_S	N	67	SRR14372528	28472	C	T	0,99819	2021-01-26	United States
N_199_L	N	199	SRR14372528	28869	C	T	0,999529	2021-01-26	United States
ORF1ab_1207_L	ORF1ab	1207	SRR14372529	3885	C	T	1	2021-01-25	United States
ORF1ab_1398_L	ORF1ab	1398	SRR14372529	4457	A	T	1	2021-01-25	United States
ORF1ab_2144_NA	ORF1ab	2144	SRR14372529	6696	C	+T	0,0840708	2021-01-25	United States
ORF1ab_3121_P	ORF1ab	3121	SRR14372529	9626	T	C	0,0714286	2021-01-25	United States
ORF1ab_3580_Q	ORF1ab	3580	SRR14372529	11005	C	A	1	2021-01-25	United States
ORF1ab_3615_V	ORF1ab	3615	SRR14372529	11109	C	T	1	2021-01-25	United States
ORF1ab_314_L	ORF1ab	314	SRR14372529	14408	C	T	0,997917	2021-01-25	United States
ORF1ab_833_NA	ORF1ab	833	SRR14372529	15965	G	+T	0,0531785	2021-01-25	United States
ORF1ab_1774_I	ORF1ab	1774	SRR14372529	18788	C	T	1	2021-01-25	United States
ORF1ab_2172_NA	ORF1ab	2172	SRR14372529	19983	C	+T	0,0572917	2021-01-25	United States
S_614_G	S	614	SRR14372529	23403	A	G	0,997792	2021-01-25	United States
N_203_K	N	203	SRR14372529	28881	G	A	1	2021-01-25	United States
N_204_R	N	204	SRR14372529	28883	G	C	1	2021-01-25	United States
ORF1ab_265_I	ORF1ab	265	SRR14372530	1059	C	T	1	2021-01-25	United States
ORF1ab_2074_N	ORF1ab	2074	SRR14372530	6485	G	A	0,99911	2021-01-25	United States
ORF1ab_2144_NA	ORF1ab	2144	SRR14372530	6696	C	+T	0,0833333	2021-01-25	United States
ORF1ab_2361_K	ORF1ab	2361	SRR14372530	7348	T	A	1	2021-01-25	United States
ORF1ab_2606_I	ORF1ab	2606	SRR14372530	8083	G	A	0,998379	2021-01-25	United States
ORF1ab_3352_F	ORF1ab	3352	SRR14372530	10319	C	T	0,998911	2021-01-25	United States
ORF1ab_314_L	ORF1ab	314	SRR14372530	14408	C	T	1	2021-01-25	United States
ORF1ab_1555_I	ORF1ab	1555	SRR14372530	18131	C	T	0,999103	2021-01-25	United States
ORF1ab_1653_D	ORF1ab	1653	SRR14372530	18424	A	G	1	2021-01-25	United States
ORF1ab_2613_C	ORF1ab	2613	SRR14372530	21304	C	T	0,999497	2021-01-25	United States
S_614_G	S	614	SRR14372530	23403	A	G	0,996967	2021-01-25	United States
ORF3a_57_H	ORF3a	57	SRR14372530	25563	G	T	1	2021-01-25	United States
ORF3a_172_V	ORF3a	172	SRR14372530	25907	G	T	0,997792	2021-01-25	United States
ORF7a_77_S	ORF7a	77	SRR14372530	27623	T	C	1	2021-01-25	United States
ORF8_24_L	ORF8	24	SRR14372530	27964	C	T	1	2021-01-25	United States
N_67_S	N	67	SRR14372530	28472	C	T	0,996441	2021-01-25	United States
N_199_L	N	199	SRR14372530	28869	C	T	1	2021-01-25	United States
ORF1ab_265_I	ORF1ab	265	SRR14372531	1059	C	T	0,998454	2021-01-23	United States
ORF1ab_287_K	ORF1ab	287	SRR14372531	1125	G	A	0,99705	2021-01-23	United States
ORF1ab_556_*	ORF1ab	556	SRR14372531	1931	C	T	1	2021-01-23	United States
ORF1ab_556_L	ORF1ab	556	SRR14372531	1932	A	T	0,999065	2021-01-23	United States
ORF1ab_730_F	ORF1ab	730	SRR14372531	2453	C	T	1	2021-01-23	United States
ORF1ab_1242_I	ORF1ab	1242	SRR14372531	3990	C	T	1	2021-01-23	United States
ORF1ab_3653_F	ORF1ab	3653	SRR14372531	11222	G	T	1	2021-01-23	United States
ORF1ab_314_S	ORF1ab	314	SRR14372531	14407	C	T	0,974803	2021-01-23	United States
ORF1ab_314_L	ORF1ab	314	SRR14372531	14408	C	T	1	2021-01-23	United States
S_94_F	S	94	SRR14372531	21843	C	T	0,99843	2021-01-23	United States
S_614_G	S	614	SRR14372531	23403	A	G	1	2021-01-23	United States
S_1086_R	S	1086	SRR14372531	24819	A	G	1	2021-01-23	United States
ORF3a_57_H	ORF3a	57	SRR14372531	25563	G	T	0,998261	2021-01-23	United States
ORF8_119_NA	ORF8	119	SRR14372531	28250	T	+CTG	0,983607	2021-01-23	United States
ORF8_120_NA	ORF8	120	SRR14372531	28253	C	-A	0,998077	2021-01-23	United States
N_203_K	N	203	SRR14372531	28881	G	A	1	2021-01-23	United States
ORF1ab_265_I	ORF1ab	265	SRR14372532	1059	C	T	1	2021-01-25	United States
ORF1ab_708_I	ORF1ab	708	SRR14372532	2388	C	T	0,0642055	2021-01-25	United States
ORF1ab_1815_K	ORF1ab	1815	SRR14372532	5708	G	A	1	2021-01-25	United States
ORF1ab_3027_F	ORF1ab	3027	SRR14372532	9344	C	T	1	2021-01-25	United States
ORF1ab_3352_F	ORF1ab	3352	SRR14372532	10319	C	T	1	2021-01-25	United States
ORF1ab_314_L	ORF1ab	314	SRR14372532	14408	C	T	1	2021-01-25	United States
ORF1ab_1653_D	ORF1ab	1653	SRR14372532	18424	A	G	0,998521	2021-01-25	United States
ORF1ab_2613_C	ORF1ab	2613	SRR14372532	21304	C	T	0,99947	2021-01-25	United States
S_614_G	S	614	SRR14372532	23403	A	G	0,998122	2021-01-25	United States
ORF3a_57_H	ORF3a	57	SRR14372532	25563	G	T	1	2021-01-25	United States
ORF3a_172_V	ORF3a	172	SRR14372532	25907	G	T	1	2021-01-25	United States
ORF8_24_L	ORF8	24	SRR14372532	27964	C	T	1	2021-01-25	United States
N_34_W	N	34	SRR14372532	28373	G	T	0,999197	2021-01-25	United States
N_67_S	N	67	SRR14372532	28472	C	T	0,997579	2021-01-25	United States
N_199_L	N	199	SRR14372532	28869	C	T	1	2021-01-25	United States
ORF1ab_224_I	ORF1ab	224	SRR14372533	936	C	T	0,999263	2021-01-25	United States
ORF1ab_265_I	ORF1ab	265	SRR14372533	1059	C	T	1	2021-01-25	United States
ORF1ab_2144_NA	ORF1ab	2144	SRR14372533	6696	C	+T	0,0717993	2021-01-25	United States
ORF1ab_2606_I	ORF1ab	2606	SRR14372533	8083	G	A	0,999372	2021-01-25	United States
ORF1ab_3352_F	ORF1ab	3352	SRR14372533	10319	C	T	1	2021-01-25	United States
ORF1ab_314_L	ORF1ab	314	SRR14372533	14408	C	T	0,997976	2021-01-25	United States
ORF1ab_1162_I	ORF1ab	1162	SRR14372533	16952	C	T	1	2021-01-25	United States
ORF1ab_1653_D	ORF1ab	1653	SRR14372533	18424	A	G	0,998316	2021-01-25	United States
ORF1ab_2180_S	ORF1ab	2180	SRR14372533	20005	G	A	1	2021-01-25	United States
ORF1ab_2613_C	ORF1ab	2613	SRR14372533	21304	C	T	0,999259	2021-01-25	United States
S_614_G	S	614	SRR14372533	23403	A	G	0,997856	2021-01-25	United States
S_677_H	S	677	SRR14372533	23593	G	T	0,998847	2021-01-25	United States
ORF3a_57_H	ORF3a	57	SRR14372533	25563	G	T	1	2021-01-25	United States
ORF3a_172_V	ORF3a	172	SRR14372533	25907	G	T	1	2021-01-25	United States
ORF8_24_L	ORF8	24	SRR14372533	27964	C	T	1	2021-01-25	United States
N_67_S	N	67	SRR14372533	28472	C	T	0,997528	2021-01-25	United States
N_199_L	N	199	SRR14372533	28869	C	T	0,99948	2021-01-25	United States
N_377_Y	N	377	SRR14372533	29402	G	T	0,999071	2021-01-25	United States
ORF1ab_265_I	ORF1ab	265	SRR14372534	1059	C	T	1	2021-01-22	United States
ORF1ab_519_S	ORF1ab	519	SRR14372534	1820	G	A	0,996388	2021-01-22	United States
ORF1ab_1822_I	ORF1ab	1822	SRR14372534	5730	C	T	0,991143	2021-01-22	United States
ORF1ab_2144_NA	ORF1ab	2144	SRR14372534	6696	C	+T	0,103737	2021-01-22	United States
ORF1ab_2606_I	ORF1ab	2606	SRR14372534	8083	G	A	1	2021-01-22	United States
ORF1ab_3352_F	ORF1ab	3352	SRR14372534	10319	C	T	1	2021-01-22	United States
ORF1ab_3537_D	ORF1ab	3537	SRR14372534	10874	A	G	1	2021-01-22	United States
ORF1ab_314_L	ORF1ab	314	SRR14372534	14408	C	T	0,998904	2021-01-22	United States
ORF1ab_833_NA	ORF1ab	833	SRR14372534	15965	G	+T	0,0895728	2021-01-22	United States
ORF1ab_1653_D	ORF1ab	1653	SRR14372534	18424	A	G	1	2021-01-22	United States
ORF1ab_2613_C	ORF1ab	2613	SRR14372534	21304	C	T	0,998319	2021-01-22	United States
S_614_G	S	614	SRR14372534	23403	A	G	0,999183	2021-01-22	United States
ORF3a_57_H	ORF3a	57	SRR14372534	25563	G	T	1	2021-01-22	United States
ORF3a_172_V	ORF3a	172	SRR14372534	25907	G	T	1	2021-01-22	United States
ORF8_24_L	ORF8	24	SRR14372534	27964	C	T	1	2021-01-22	United States
N_35_S	N	35	SRR14372534	28376	G	T	0,999113	2021-01-22	United States
N_67_S	N	67	SRR14372534	28472	C	T	1	2021-01-22	United States
N_199_L	N	199	SRR14372534	28869	C	T	0,997674	2021-01-22	United States
N_260_NA	N	260	SRR14372534	29051	C	+A	0,0766639	2021-01-22	United States
ORF1ab_265_I	ORF1ab	265	SRR14372535	1059	C	T	1	2021-01-23	United States
ORF1ab_878_V	ORF1ab	878	SRR14372535	2898	C	T	1	2021-01-23	United States
ORF1ab_2144_NA	ORF1ab	2144	SRR14372535	6696	C	+T	0,0545939	2021-01-23	United States
ORF1ab_2606_I	ORF1ab	2606	SRR14372535	8083	G	A	0,997413	2021-01-23	United States
ORF1ab_3352_F	ORF1ab	3352	SRR14372535	10319	C	T	1	2021-01-23	United States
ORF1ab_314_L	ORF1ab	314	SRR14372535	14408	C	T	1	2021-01-23	United States
ORF1ab_1653_D	ORF1ab	1653	SRR14372535	18424	A	G	0,998004	2021-01-23	United States
ORF1ab_2172_NA	ORF1ab	2172	SRR14372535	19983	C	+T	0,050175	2021-01-23	United States
ORF1ab_2613_C	ORF1ab	2613	SRR14372535	21304	C	T	0,999144	2021-01-23	United States
S_614_G	S	614	SRR14372535	23403	A	G	0,998811	2021-01-23	United States
S_677_H	S	677	SRR14372535	23593	G	T	1	2021-01-23	United States
ORF3a_57_H	ORF3a	57	SRR14372535	25563	G	T	0,998516	2021-01-23	United States
ORF3a_172_V	ORF3a	172	SRR14372535	25907	G	T	0,998927	2021-01-23	United States
ORF7b_42_Y	ORF7b	42	SRR14372535	27879	C	T	1	2021-01-23	United States
ORF8_24_L	ORF8	24	SRR14372535	27964	C	T	1	2021-01-23	United States
N_67_S	N	67	SRR14372535	28472	C	T	1	2021-01-23	United States
N_199_L	N	199	SRR14372535	28869	C	T	0,999367	2021-01-23	United States
N_377_Y	N	377	SRR14372535	29402	G	T	1	2021-01-23	United States
ORF1ab_265_I	ORF1ab	265	SRR14372536	1059	C	T	0,999057	2021-01-25	United States
ORF1ab_1416_I	ORF1ab	1416	SRR14372536	4511	G	A	1	2021-01-25	United States
ORF1ab_1597_I	ORF1ab	1597	SRR14372536	5055	C	T	1	2021-01-25	United States
ORF1ab_2144_NA	ORF1ab	2144	SRR14372536	6696	C	+T	0,0688259	2021-01-25	United States
ORF1ab_2460_V	ORF1ab	2460	SRR14372536	7644	C	T	1	2021-01-25	United States
ORF1ab_3353_R	ORF1ab	3353	SRR14372536	10323	A	G	1	2021-01-25	United States
ORF1ab_314_L	ORF1ab	314	SRR14372536	14408	C	T	1	2021-01-25	United States
ORF1ab_1898_F	ORF1ab	1898	SRR14372536	19160	C	T	1	2021-01-25	United States
S_68_NA	S	68	SRR14372536	21764	A	-TACATG	0,160105	2021-01-25	United States
S_614_G	S	614	SRR14372536	23403	A	G	0,99946	2021-01-25	United States
S_704_L	S	704	SRR14372536	23673	C	T	0,162736	2021-01-25	United States
ORF3a_57_H	ORF3a	57	SRR14372536	25563	G	T	0,999089	2021-01-25	United States
ORF3a_174_D	ORF3a	174	SRR14372536	25913	G	A	0,997828	2021-01-25	United States
ORF7b_2_S	ORF7b	2	SRR14372536	27760	T	G	1	2021-01-25	United States
N_190_I	N	190	SRR14372536	28842	G	T	0,999309	2021-01-25	United States
N_193_I	N	193	SRR14372536	28851	G	T	0,999309	2021-01-25	United States
ORF1ab_2144_NA	ORF1ab	2144	SRR14372537	6696	C	+T	0,0673661	2021-01-25	United States
ORF1ab_3603_NA	ORF1ab	3603	SRR14372537	11074	C	+T	0,061245	2021-01-25	United States
ORF1ab_3606_F	ORF1ab	3606	SRR14372537	11083	G	T	0,386912	2021-01-25	United States
ORF1ab_314_L	ORF1ab	314	SRR14372537	14408	C	T	1	2021-01-25	United States
ORF1ab_1362_R	ORF1ab	1362	SRR14372537	17551	G	A	1	2021-01-25	United States
ORF1ab_1634_NA	ORF1ab	1634	SRR14372537	18368	G	+T	0,0626781	2021-01-25	United States
ORF1ab_1936_H	ORF1ab	1936	SRR14372537	19274	C	A	0,999288	2021-01-25	United States
S_152_L	S	152	SRR14372537	22017	G	T	0,99925	2021-01-25	United States
S_484_K	S	484	SRR14372537	23012	G	A	0,999075	2021-01-25	United States
S_614_G	S	614	SRR14372537	23403	A	G	0,998984	2021-01-25	United States
S_769_V	S	769	SRR14372537	23868	G	T	1	2021-01-25	United States
M_28_L	M	28	SRR14372537	26604	T	C	1	2021-01-25	United States
N_55_S	N	55	SRR14372537	28436	G	T	0,999142	2021-01-25	United States
N_187_L	N	187	SRR14372537	28833	C	T	1	2021-01-25	United States
N_203_K	N	203	SRR14372537	28881	G	A	1	2021-01-25	United States
N_204_R	N	204	SRR14372537	28883	G	C	1	2021-01-25	United States
N_418_H	N	418	SRR14372537	29527	G	T	0,999542	2021-01-25	United States
ORF1ab_265_I	ORF1ab	265	SRR14372538	1059	C	T	0,997763	2021-01-25	United States
ORF1ab_971_NA	ORF1ab	971	SRR14372538	3177	C	+AGAAAACCCTCACCT	0,95612	2021-01-25	United States
ORF1ab_2144_NA	ORF1ab	2144	SRR14372538	6696	C	+T	0,0931174	2021-01-25	United States
ORF1ab_3352_F	ORF1ab	3352	SRR14372538	10319	C	T	1	2021-01-25	United States
ORF1ab_314_L	ORF1ab	314	SRR14372538	14408	C	T	1	2021-01-25	United States
ORF1ab_833_NA	ORF1ab	833	SRR14372538	15965	G	+T	0,0522814	2021-01-25	United States
ORF1ab_1404_M	ORF1ab	1404	SRR14372538	17678	C	T	0,995772	2021-01-25	United States
ORF1ab_1653_D	ORF1ab	1653	SRR14372538	18424	A	G	1	2021-01-25	United States
ORF1ab_2613_C	ORF1ab	2613	SRR14372538	21304	C	T	1	2021-01-25	United States
S_614_G	S	614	SRR14372538	23403	A	G	0,998487	2021-01-25	United States
ORF3a_57_H	ORF3a	57	SRR14372538	25563	G	T	1	2021-01-25	United States
ORF3a_244_I	ORF3a	244	SRR14372538	26122	G	A	1	2021-01-25	United States
ORF8_24_L	ORF8	24	SRR14372538	27964	C	T	1	2021-01-25	United States
ORF8_60_V	ORF8	60	SRR14372538	28071	T	G	1	2021-01-25	United States
N_34_V	N	34	SRR14372538	28374	G	T	0,466086	2021-01-25	United States
N_67_S	N	67	SRR14372538	28472	C	T	1	2021-01-25	United States
N_199_L	N	199	SRR14372538	28869	C	T	0,999321	2021-01-25	United States
N_260_NA	N	260	SRR14372538	29051	C	+A	0,0822873	2021-01-25	United States
ORF1ab_1001_I	ORF1ab	1001	SRR14372540	3267	C	T	1	2021-01-27	United States
ORF1ab_1708_D	ORF1ab	1708	SRR14372540	5388	C	A	1	2021-01-27	United States
ORF1ab_2144_NA	ORF1ab	2144	SRR14372540	6696	C	+T	0,0823084	2021-01-27	United States
ORF1ab_2230_T	ORF1ab	2230	SRR14372540	6954	T	C	0,999196	2021-01-27	United States
ORF1ab_3674_NA	ORF1ab	3674	SRR14372540	11287	G	-TCTGGTTTT	0,992837	2021-01-27	United States
ORF1ab_3966_R	ORF1ab	3966	SRR14372540	12162	A	G	1	2021-01-27	United States
ORF1ab_1003_G	ORF1ab	1003	SRR14372540	16474	A	G	0,9975	2021-01-27	United States
ORF1ab_1383_R	ORF1ab	1383	SRR14372540	17615	A	G	1	2021-01-27	United States
ORF1ab_2557_R	ORF1ab	2557	SRR14372540	21137	A	G	0,999184	2021-01-27	United States
S_68_NA	S	68	SRR14372540	21764	A	-TACATG	0,995238	2021-01-27	United States
S_143_NA	S	143	SRR14372540	21990	T	-TTA	0,986587	2021-01-27	United States
S_501_Y	S	501	SRR14372540	23063	A	T	0,99897	2021-01-27	United States
S_570_D	S	570	SRR14372540	23271	C	A	0,998832	2021-01-27	United States
S_614_G	S	614	SRR14372540	23403	A	G	1	2021-01-27	United States
S_681_H	S	681	SRR14372540	23604	C	A	1	2021-01-27	United States
S_716_I	S	716	SRR14372540	23709	C	T	0,998168	2021-01-27	United States
S_982_A	S	982	SRR14372540	24506	T	G	1	2021-01-27	United States
S_1118_H	S	1118	SRR14372540	24914	G	C	1	2021-01-27	United States
S_1191_N	S	1191	SRR14372540	25135	G	T	1	2021-01-27	United States
ORF8_27_*	ORF8	27	SRR14372540	27972	C	T	1	2021-01-27	United States
ORF8_52_I	ORF8	52	SRR14372540	28048	G	T	1	2021-01-27	United States
ORF8_73_C	ORF8	73	SRR14372540	28111	A	G	0,997076	2021-01-27	United States
N_3_H	N	3	SRR14372540	28280	G	C	0,999098	2021-01-27	United States
N_3_V	N	3	SRR14372540	28281	A	T	0,999102	2021-01-27	United States
N_3_E	N	3	SRR14372540	28282	T	A	0,999101	2021-01-27	United States
N_203_K	N	203	SRR14372540	28881	G	A	1	2021-01-27	United States
N_204_R	N	204	SRR14372540	28883	G	C	1	2021-01-27	United States
N_235_F	N	235	SRR14372540	28977	C	T	0,997373	2021-01-27	United States
N_260_NA	N	260	SRR14372540	29051	C	+A	0,0536398	2021-01-27	United States
ORF1ab_868_I	ORF1ab	868	SRR14372541	2867	G	A	0,999258	2021-01-25	United States
ORF1ab_1547_Y	ORF1ab	1547	SRR14372541	4904	G	T	1	2021-01-25	United States
ORF1ab_2144_NA	ORF1ab	2144	SRR14372541	6696	C	+T	0,0662526	2021-01-25	United States
ORF1ab_3244_L	ORF1ab	3244	SRR14372541	9996	C	T	1	2021-01-25	United States
ORF1ab_4220_L	ORF1ab	4220	SRR14372541	12924	C	T	0,99854	2021-01-25	United States
ORF1ab_17_I	ORF1ab	17	SRR14372541	13517	C	T	0,998483	2021-01-25	United States
ORF1ab_314_L	ORF1ab	314	SRR14372541	14408	C	T	1	2021-01-25	United States
ORF1ab_321_L	ORF1ab	321	SRR14372541	14428	G	T	1	2021-01-25	United States
ORF1ab_833_NA	ORF1ab	833	SRR14372541	15965	G	+T	0,0569264	2021-01-25	United States
ORF1ab_1493_L	ORF1ab	1493	SRR14372541	17944	G	T	0,999247	2021-01-25	United States
ORF1ab_1967_L	ORF1ab	1967	SRR14372541	19367	C	T	0,997976	2021-01-25	United States
ORF1ab_2222_S	ORF1ab	2222	SRR14372541	20131	G	T	0,998801	2021-01-25	United States
S_614_G	S	614	SRR14372541	23403	A	G	0,999642	2021-01-25	United States
S_640_F	S	640	SRR14372541	23481	C	T	0,999757	2021-01-25	United States
ORF3a_52_F	ORF3a	52	SRR14372541	25546	C	T	0,999084	2021-01-25	United States
ORF3a_57_H	ORF3a	57	SRR14372541	25563	G	T	0,999545	2021-01-25	United States
ORF3a_172_D	ORF3a	172	SRR14372541	25907	G	A	0,999541	2021-01-25	United States
N_3_Y	N	3	SRR14372541	28280	G	T	0,999608	2021-01-25	United States
N_11_I	N	11	SRR14372541	28305	A	T	1	2021-01-25	United States
N_234_I	N	234	SRR14372541	28975	G	T	0,999158	2021-01-25	United States
N_260_NA	N	260	SRR14372541	29051	C	+A	0,0563833	2021-01-25	United States
ORF10_27_T	ORF10	27	SRR14372541	29637	T	C	0,999607	2021-01-25	United States
ORF1ab_265_I	ORF1ab	265	SRR14372542	1059	C	T	1	2021-01-25	United States
ORF1ab_2144_NA	ORF1ab	2144	SRR14372542	6696	C	+T	0,0987805	2021-01-25	United States
ORF1ab_2500_F	ORF1ab	2500	SRR14372542	7764	C	T	0,998205	2021-01-25	United States
ORF1ab_3352_F	ORF1ab	3352	SRR14372542	10319	C	T	1	2021-01-25	United States
ORF1ab_314_L	ORF1ab	314	SRR14372542	14408	C	T	1	2021-01-25	United States
ORF1ab_833_NA	ORF1ab	833	SRR14372542	15965	G	+T	0,0812672	2021-01-25	United States
ORF1ab_1653_D	ORF1ab	1653	SRR14372542	18424	A	G	0,995455	2021-01-25	United States
ORF1ab_2613_C	ORF1ab	2613	SRR14372542	21304	C	T	1	2021-01-25	United States
S_614_G	S	614	SRR14372542	23403	A	G	1	2021-01-25	United States
ORF3a_57_H	ORF3a	57	SRR14372542	25563	G	T	1	2021-01-25	United States
ORF8_24_L	ORF8	24	SRR14372542	27964	C	T	1	2021-01-25	United States
N_67_S	N	67	SRR14372542	28472	C	T	1	2021-01-25	United States
N_199_L	N	199	SRR14372542	28869	C	T	0,999388	2021-01-25	United States
N_260_NA	N	260	SRR14372542	29051	C	+A	0,0515971	2021-01-25	United States
ORF1ab_265_I	ORF1ab	265	SRR14372543	1059	C	T	0,998718	2021-01-24	United States
ORF1ab_292_N	ORF1ab	292	SRR14372543	1141	G	T	1	2021-01-24	United States
ORF1ab_1857_L	ORF1ab	1857	SRR14372543	5835	C	T	0,999362	2021-01-24	United States
ORF1ab_2144_NA	ORF1ab	2144	SRR14372543	6696	C	+T	0,0755814	2021-01-24	United States
ORF1ab_2344_V	ORF1ab	2344	SRR14372543	7296	C	T	0,997519	2021-01-24	United States
ORF1ab_3352_F	ORF1ab	3352	SRR14372543	10319	C	T	0,999328	2021-01-24	United States
ORF1ab_3523_V	ORF1ab	3523	SRR14372543	10833	C	T	0,998999	2021-01-24	United States
ORF1ab_3892_A	ORF1ab	3892	SRR14372543	11940	T	C	0,998741	2021-01-24	United States
ORF1ab_101_I	ORF1ab	101	SRR14372543	13770	G	A	0,999194	2021-01-24	United States
ORF1ab_314_L	ORF1ab	314	SRR14372543	14408	C	T	1	2021-01-24	United States
ORF1ab_1653_D	ORF1ab	1653	SRR14372543	18424	A	G	1	2021-01-24	United States
ORF1ab_2270_Y	ORF1ab	2270	SRR14372543	20275	G	T	1	2021-01-24	United States
ORF1ab_2613_C	ORF1ab	2613	SRR14372543	21304	C	T	1	2021-01-24	United States
S_176_F	S	176	SRR14372543	22088	C	T	0,250151	2021-01-24	United States
S_614_G	S	614	SRR14372543	23403	A	G	0,999633	2021-01-24	United States
ORF3a_57_H	ORF3a	57	SRR14372543	25563	G	T	0,999307	2021-01-24	United States
ORF3a_172_V	ORF3a	172	SRR14372543	25907	G	T	1	2021-01-24	United States
ORF6_53_A	ORF6	53	SRR14372543	27359	A	C	1	2021-01-24	United States
ORF8_24_L	ORF8	24	SRR14372543	27964	C	T	1	2021-01-24	United States
N_67_S	N	67	SRR14372543	28472	C	T	0,998912	2021-01-24	United States
N_199_L	N	199	SRR14372543	28869	C	T	0,999335	2021-01-24	United States
ORF1ab_143_L	ORF1ab	143	SRR14372544	692	T	C	0,999434	2021-01-25	United States
ORF1ab_265_I	ORF1ab	265	SRR14372544	1059	C	T	1	2021-01-25	United States
ORF1ab_1582_H	ORF1ab	1582	SRR14372544	5011	A	C	0,997658	2021-01-25	United States
ORF1ab_2144_NA	ORF1ab	2144	SRR14372544	6696	C	+T	0,0538972	2021-01-25	United States
ORF1ab_4087_I	ORF1ab	4087	SRR14372544	12525	C	T	0,998844	2021-01-25	United States
ORF1ab_314_L	ORF1ab	314	SRR14372544	14408	C	T	1	2021-01-25	United States
ORF1ab_833_NA	ORF1ab	833	SRR14372544	15965	G	+T	0,0602063	2021-01-25	United States
ORF1ab_1905_L	ORF1ab	1905	SRR14372544	19180	G	T	1	2021-01-25	United States
S_614_G	S	614	SRR14372544	23403	A	G	0,998717	2021-01-25	United States
S_845_S	S	845	SRR14372544	24095	G	T	0,999347	2021-01-25	United States
ORF3a_57_H	ORF3a	57	SRR14372544	25563	G	T	1	2021-01-25	United States
N_9_H	N	9	SRR14372544	28300	G	T	0,999509	2021-01-25	United States
N_135_I	N	135	SRR14372544	28677	C	T	1	2021-01-25	United States
N_207_L	N	207	SRR14372544	28893	C	T	0,999532	2021-01-25	United States
N_391_I	N	391	SRR14372544	29445	C	T	1	2021-01-25	United States
ORF1ab_265_I	ORF1ab	265	SRR14372545	1059	C	T	0,999401	2021-01-24	United States
ORF1ab_2144_NA	ORF1ab	2144	SRR14372545	6696	C	+T	0,0986908	2021-01-24	United States
ORF1ab_2361_K	ORF1ab	2361	SRR14372545	7348	T	A	0,998351	2021-01-24	United States
ORF1ab_2606_I	ORF1ab	2606	SRR14372545	8083	G	A	1	2021-01-24	United States
ORF1ab_3352_F	ORF1ab	3352	SRR14372545	10319	C	T	0,999381	2021-01-24	United States
ORF1ab_3930_F	ORF1ab	3930	SRR14372545	12053	C	T	1	2021-01-24	United States
ORF1ab_4285_V	ORF1ab	4285	SRR14372545	13119	C	T	0,998186	2021-01-24	United States
ORF1ab_314_L	ORF1ab	314	SRR14372545	14408	C	T	0,996936	2021-01-24	United States
ORF1ab_833_NA	ORF1ab	833	SRR14372545	15965	G	+T	0,0566802	2021-01-24	United States
ORF1ab_1555_I	ORF1ab	1555	SRR14372545	18131	C	T	1	2021-01-24	United States
ORF1ab_1653_D	ORF1ab	1653	SRR14372545	18424	A	G	0,998952	2021-01-24	United States
ORF1ab_2579_R	ORF1ab	2579	SRR14372545	21203	A	G	0,999142	2021-01-24	United States
ORF1ab_2613_C	ORF1ab	2613	SRR14372545	21304	C	T	0,996653	2021-01-24	United States
ORF1ab_2667_I	ORF1ab	2667	SRR14372545	21468	G	T	0,999125	2021-01-24	United States
S_614_G	S	614	SRR14372545	23403	A	G	0,999318	2021-01-24	United States
S_1202_Q	S	1202	SRR14372545	25166	G	C	1	2021-01-24	United States
ORF3a_57_H	ORF3a	57	SRR14372545	25563	G	T	1	2021-01-24	United States
ORF3a_172_V	ORF3a	172	SRR14372545	25907	G	T	1	2021-01-24	United States
ORF8_24_L	ORF8	24	SRR14372545	27964	C	T	1	2021-01-24	United States
N_67_S	N	67	SRR14372545	28472	C	T	1	2021-01-24	United States
N_199_L	N	199	SRR14372545	28869	C	T	0,999547	2021-01-24	United States
ORF1ab_1921_S	ORF1ab	1921	SRR14372546	6026	C	T	0,0611855	2021-01-25	United States
ORF1ab_2144_NA	ORF1ab	2144	SRR14372546	6696	C	+T	0,0962121	2021-01-25	United States
ORF1ab_314_L	ORF1ab	314	SRR14372546	14408	C	T	1	2021-01-25	United States
ORF1ab_833_NA	ORF1ab	833	SRR14372546	15965	G	+T	0,0551097	2021-01-25	United States
ORF1ab_1427_S	ORF1ab	1427	SRR14372546	17746	C	T	1	2021-01-25	United States
ORF1ab_2367_N	ORF1ab	2367	SRR14372546	20568	G	T	1	2021-01-25	United States
S_614_G	S	614	SRR14372546	23403	A	G	0,995996	2021-01-25	United States
S_1109_I	S	1109	SRR14372546	24887	T	A	0,999142	2021-01-25	United States
ORF3a_239_D	ORF3a	239	SRR14372546	26109	G	T	1	2021-01-25	United States
N_194_L	N	194	SRR14372546	28854	C	T	0,999408	2021-01-25	United States
N_260_NA	N	260	SRR14372546	29051	C	+A	0,0669056	2021-01-25	United States
ORF1ab_265_I	ORF1ab	265	SRR14372547	1059	C	T	1	2021-01-25	United States
ORF1ab_2196_P	ORF1ab	2196	SRR14372547	6851	A	C	1	2021-01-25	United States
ORF1ab_2224_F	ORF1ab	2224	SRR14372547	6936	C	T	1	2021-01-25	United States
ORF1ab_3255_I	ORF1ab	3255	SRR14372547	10029	C	T	1	2021-01-25	United States
ORF1ab_3750_I	ORF1ab	3750	SRR14372547	11514	C	T	0,999526	2021-01-25	United States
ORF1ab_314_L	ORF1ab	314	SRR14372547	14408	C	T	1	2021-01-25	United States
S_494_P	S	494	SRR14372547	23042	T	C	0,999107	2021-01-25	United States
S_614_G	S	614	SRR14372547	23403	A	G	1	2021-01-25	United States
S_681_H	S	681	SRR14372547	23604	C	A	1	2021-01-25	United States
S_716_I	S	716	SRR14372547	23709	C	T	1	2021-01-25	United States
S_961_M	S	961	SRR14372547	24444	C	T	1	2021-01-25	United States
ORF3a_57_H	ORF3a	57	SRR14372547	25563	G	T	1	2021-01-25	United States
M_82_T	M	82	SRR14372547	26767	T	C	1	2021-01-25	United States
N_205_I	N	205	SRR14372547	28887	C	T	1	2021-01-25	United States
N_267_V	N	267	SRR14372547	29073	C	T	1	2021-01-25	United States
N_386_P	N	386	SRR14372547	29430	A	C	0,0722829	2021-01-25	United States
ORF1ab_30_C	ORF1ab	30	SRR14372548	353	G	T	1	2021-01-25	United States
ORF1ab_265_I	ORF1ab	265	SRR14372548	1059	C	T	1	2021-01-25	United States
ORF1ab_2144_NA	ORF1ab	2144	SRR14372548	6696	C	+T	0,0526681	2021-01-25	United States
ORF1ab_3352_F	ORF1ab	3352	SRR14372548	10319	C	T	1	2021-01-25	United States
ORF1ab_314_L	ORF1ab	314	SRR14372548	14408	C	T	1	2021-01-25	United States
ORF1ab_833_NA	ORF1ab	833	SRR14372548	15965	G	+T	0,0573013	2021-01-25	United States
ORF1ab_1653_D	ORF1ab	1653	SRR14372548	18424	A	G	0,997868	2021-01-25	United States
ORF1ab_2613_C	ORF1ab	2613	SRR14372548	21304	C	T	1	2021-01-25	United States
S_614_G	S	614	SRR14372548	23403	A	G	0,998765	2021-01-25	United States
ORF3a_57_H	ORF3a	57	SRR14372548	25563	G	T	1	2021-01-25	United States
ORF3a_172_V	ORF3a	172	SRR14372548	25907	G	T	0,99115	2021-01-25	United States
ORF8_24_L	ORF8	24	SRR14372548	27964	C	T	0,996835	2021-01-25	United States
N_67_S	N	67	SRR14372548	28472	C	T	1	2021-01-25	United States
N_199_L	N	199	SRR14372548	28869	C	T	1	2021-01-25	United States
ORF1ab_265_I	ORF1ab	265	SRR14372549	1059	C	T	1	2021-01-25	United States
ORF1ab_2144_NA	ORF1ab	2144	SRR14372549	6696	C	+T	0,0735219	2021-01-25	United States
ORF1ab_2606_I	ORF1ab	2606	SRR14372549	8083	G	A	0,999466	2021-01-25	United States
ORF1ab_3352_F	ORF1ab	3352	SRR14372549	10319	C	T	0,999422	2021-01-25	United States
ORF1ab_314_L	ORF1ab	314	SRR14372549	14408	C	T	0,999278	2021-01-25	United States
ORF1ab_833_NA	ORF1ab	833	SRR14372549	15965	G	+T	0,0703916	2021-01-25	United States
ORF1ab_1653_D	ORF1ab	1653	SRR14372549	18424	A	G	1	2021-01-25	United States
ORF1ab_2613_C	ORF1ab	2613	SRR14372549	21304	C	T	0,999532	2021-01-25	United States
S_614_G	S	614	SRR14372549	23403	A	G	0,998828	2021-01-25	United States
ORF3a_57_H	ORF3a	57	SRR14372549	25563	G	T	0,999298	2021-01-25	United States
ORF3a_172_V	ORF3a	172	SRR14372549	25907	G	T	1	2021-01-25	United States
ORF8_24_L	ORF8	24	SRR14372549	27964	C	T	1	2021-01-25	United States
N_67_S	N	67	SRR14372549	28472	C	T	1	2021-01-25	United States
N_199_L	N	199	SRR14372549	28869	C	T	0,999256	2021-01-25	United States
N_377_Y	N	377	SRR14372549	29402	G	T	0,999618	2021-01-25	United States
ORF1ab_265_I	ORF1ab	265	SRR14372550	1059	C	T	1	2021-01-25	United States
ORF1ab_748_L	ORF1ab	748	SRR14372550	2508	C	T	1	2021-01-25	United States
ORF1ab_1043_V	ORF1ab	1043	SRR14372550	3393	C	T	1	2021-01-25	United States
ORF1ab_1192_G	ORF1ab	1192	SRR14372550	3840	A	G	1	2021-01-25	United States
ORF1ab_2606_I	ORF1ab	2606	SRR14372550	8083	G	A	0,998494	2021-01-25	United States
ORF1ab_3352_F	ORF1ab	3352	SRR14372550	10319	C	T	1	2021-01-25	United States
ORF1ab_314_L	ORF1ab	314	SRR14372550	14408	C	T	1	2021-01-25	United States
ORF1ab_1159_G	ORF1ab	1159	SRR14372550	16942	A	G	1	2021-01-25	United States
ORF1ab_1290_I	ORF1ab	1290	SRR14372550	17336	C	T	0,998645	2021-01-25	United States
ORF1ab_1653_D	ORF1ab	1653	SRR14372550	18424	A	G	1	2021-01-25	United States
ORF1ab_2575_V	ORF1ab	2575	SRR14372550	21191	C	T	1	2021-01-25	United States
ORF1ab_2612_L	ORF1ab	2612	SRR14372550	21302	C	T	1	2021-01-25	United States
ORF1ab_2613_S	ORF1ab	2613	SRR14372550	21304	C	A	1	2021-01-25	United States
ORF1ab_2613_H	ORF1ab	2613	SRR14372550	21305	G	A	1	2021-01-25	United States
S_614_G	S	614	SRR14372550	23403	A	G	1	2021-01-25	United States
ORF3a_43_S	ORF3a	43	SRR14372550	25520	T	C	1	2021-01-25	United States
ORF3a_57_H	ORF3a	57	SRR14372550	25563	G	T	1	2021-01-25	United States
ORF3a_171_L	ORF3a	171	SRR14372550	25904	C	T	1	2021-01-25	United States
ORF3a_172_V	ORF3a	172	SRR14372550	25907	G	T	1	2021-01-25	United States
ORF3a_255_NA	ORF3a	255	SRR14372550	26157	T	-GTTA	0,991957	2021-01-25	United States
ORF8_24_L	ORF8	24	SRR14372550	27964	C	T	1	2021-01-25	United States
N_67_S	N	67	SRR14372550	28472	C	T	1	2021-01-25	United States
N_135_I	N	135	SRR14372550	28677	C	T	1	2021-01-25	United States
N_199_L	N	199	SRR14372550	28869	C	T	1	2021-01-25	United States
ORF1ab_122_F	ORF1ab	122	SRR14372551	629	C	T	0,0955882	2021-01-25	United States
ORF1ab_265_I	ORF1ab	265	SRR14372551	1059	C	T	1	2021-01-25	United States
ORF1ab_1564_A	ORF1ab	1564	SRR14372551	4956	A	C	0,0503145	2021-01-25	United States
ORF1ab_2144_NA	ORF1ab	2144	SRR14372551	6696	C	+T	0,0779962	2021-01-25	United States
ORF1ab_3352_F	ORF1ab	3352	SRR14372551	10319	C	T	0,994894	2021-01-25	United States
ORF1ab_4311_I	ORF1ab	4311	SRR14372551	13197	C	T	0,99843	2021-01-25	United States
ORF1ab_314_L	ORF1ab	314	SRR14372551	14408	C	T	1	2021-01-25	United States
ORF1ab_1653_D	ORF1ab	1653	SRR14372551	18424	A	G	0,998066	2021-01-25	United States
ORF1ab_2613_C	ORF1ab	2613	SRR14372551	21304	C	T	1	2021-01-25	United States
S_3_NA	S	3	SRR14372551	21569	G	+T	0,0723562	2021-01-25	United States
S_5_F	S	5	SRR14372551	21575	C	T	1	2021-01-25	United States
S_614_G	S	614	SRR14372551	23403	A	G	1	2021-01-25	United States
ORF3a_57_H	ORF3a	57	SRR14372551	25563	G	T	1	2021-01-25	United States
ORF8_24_L	ORF8	24	SRR14372551	27964	C	T	1	2021-01-25	United States
N_67_S	N	67	SRR14372551	28472	C	T	0,99729	2021-01-25	United States
N_199_L	N	199	SRR14372551	28869	C	T	0,999296	2021-01-25	United States
ORF1ab_265_I	ORF1ab	265	SRR14372552	1059	C	T	1	2021-01-25	United States
ORF1ab_1921_L	ORF1ab	1921	SRR14372552	6027	C	T	0,996795	2021-01-25	United States
ORF1ab_2361_K	ORF1ab	2361	SRR14372552	7348	T	A	1	2021-01-25	United States
ORF1ab_2606_I	ORF1ab	2606	SRR14372552	8083	G	A	1	2021-01-25	United States
ORF1ab_3086_F	ORF1ab	3086	SRR14372552	9521	C	T	1	2021-01-25	United States
ORF1ab_3352_F	ORF1ab	3352	SRR14372552	10319	C	T	1	2021-01-25	United States
ORF1ab_3497_V	ORF1ab	3497	SRR14372552	10755	C	T	0,998917	2021-01-25	United States
ORF1ab_314_L	ORF1ab	314	SRR14372552	14408	C	T	1	2021-01-25	United States
ORF1ab_1555_I	ORF1ab	1555	SRR14372552	18131	C	T	1	2021-01-25	United States
ORF1ab_1653_D	ORF1ab	1653	SRR14372552	18424	A	G	1	2021-01-25	United States
ORF1ab_2613_C	ORF1ab	2613	SRR14372552	21304	C	T	1	2021-01-25	United States
S_614_G	S	614	SRR14372552	23403	A	G	0,999046	2021-01-25	United States
S_677_H	S	677	SRR14372552	23593	G	T	0,998217	2021-01-25	United States
ORF3a_57_H	ORF3a	57	SRR14372552	25563	G	T	1	2021-01-25	United States
ORF3a_172_V	ORF3a	172	SRR14372552	25907	G	T	1	2021-01-25	United States
ORF8_24_L	ORF8	24	SRR14372552	27964	C	T	1	2021-01-25	United States
N_67_S	N	67	SRR14372552	28472	C	T	1	2021-01-25	United States
N_199_L	N	199	SRR14372552	28869	C	T	1	2021-01-25	United States
ORF1ab_265_I	ORF1ab	265	SRR14372553	1059	C	T	1	2021-01-25	United States
ORF1ab_365_I	ORF1ab	365	SRR14372553	1358	G	A	1	2021-01-25	United States
ORF1ab_858_F	ORF1ab	858	SRR14372553	2838	C	T	0,998833	2021-01-25	United States
ORF1ab_2144_NA	ORF1ab	2144	SRR14372553	6696	C	+T	0,0643564	2021-01-25	United States
ORF1ab_2606_I	ORF1ab	2606	SRR14372553	8083	G	A	1	2021-01-25	United States
ORF1ab_3352_F	ORF1ab	3352	SRR14372553	10319	C	T	0,999462	2021-01-25	United States
ORF1ab_3603_NA	ORF1ab	3603	SRR14372553	11074	C	+T	0,0928918	2021-01-25	United States
ORF1ab_3606_NA	ORF1ab	3606	SRR14372553	11082	T	-G	0,0881877	2021-01-25	United States
ORF1ab_3606_F	ORF1ab	3606	SRR14372553	11083	G	T	1	2021-01-25	United States
ORF1ab_314_L	ORF1ab	314	SRR14372553	14408	C	T	0,999002	2021-01-25	United States
ORF1ab_1094_R	ORF1ab	1094	SRR14372553	16748	A	G	1	2021-01-25	United States
ORF1ab_1653_D	ORF1ab	1653	SRR14372553	18424	A	G	1	2021-01-25	United States
ORF1ab_2613_C	ORF1ab	2613	SRR14372553	21304	C	T	1	2021-01-25	United States
S_614_G	S	614	SRR14372553	23403	A	G	0,998006	2021-01-25	United States
S_1122_L	S	1122	SRR14372553	24926	G	T	0,999389	2021-01-25	United States
ORF3a_57_H	ORF3a	57	SRR14372553	25563	G	T	1	2021-01-25	United States
ORF3a_172_V	ORF3a	172	SRR14372553	25907	G	T	0,997785	2021-01-25	United States
ORF8_24_L	ORF8	24	SRR14372553	27964	C	T	1	2021-01-25	United States
N_67_S	N	67	SRR14372553	28472	C	T	1	2021-01-25	United States
N_199_L	N	199	SRR14372553	28869	C	T	0,999116	2021-01-25	United States
ORF1ab_122_F	ORF1ab	122	SRR14372554	629	C	T	1	2021-01-25	United States
ORF1ab_676_H	ORF1ab	676	SRR14372554	2293	G	T	1	2021-01-25	United States
ORF1ab_3017_NA	ORF1ab	3017	SRR14372554	9314	G	+T	0,0617128	2021-01-25	United States
ORF1ab_3352_F	ORF1ab	3352	SRR14372554	10319	C	T	1	2021-01-25	United States
ORF1ab_314_L	ORF1ab	314	SRR14372554	14408	C	T	1	2021-01-25	United States
ORF1ab_1744_V	ORF1ab	1744	SRR14372554	18698	C	T	0,999039	2021-01-25	United States
S_614_G	S	614	SRR14372554	23403	A	G	0,999252	2021-01-25	United States
ORF3a_74_F	ORF3a	74	SRR14372554	25613	C	T	0,983051	2021-01-25	United States
N_203_K	N	203	SRR14372554	28881	G	A	0,999468	2021-01-25	United States
N_204_R	N	204	SRR14372554	28883	G	C	0,999469	2021-01-25	United States
ORF1ab_265_I	ORF1ab	265	SRR14372555	1059	C	T	1	2021-01-25	United States
ORF1ab_2144_NA	ORF1ab	2144	SRR14372555	6696	C	+T	0,0796777	2021-01-25	United States
ORF1ab_3352_F	ORF1ab	3352	SRR14372555	10319	C	T	1	2021-01-25	United States
ORF1ab_314_L	ORF1ab	314	SRR14372555	14408	C	T	1	2021-01-25	United States
ORF1ab_1038_I	ORF1ab	1038	SRR14372555	16580	C	T	1	2021-01-25	United States
ORF1ab_1653_D	ORF1ab	1653	SRR14372555	18424	A	G	1	2021-01-25	United States
ORF1ab_2172_NA	ORF1ab	2172	SRR14372555	19983	C	+T	0,0661673	2021-01-25	United States
ORF1ab_2613_C	ORF1ab	2613	SRR14372555	21304	C	T	1	2021-01-25	United States
S_356_R	S	356	SRR14372555	22629	A	G	1	2021-01-25	United States
S_614_G	S	614	SRR14372555	23403	A	G	1	2021-01-25	United States
ORF3a_57_H	ORF3a	57	SRR14372555	25563	G	T	1	2021-01-25	United States
ORF3a_172_V	ORF3a	172	SRR14372555	25907	G	T	1	2021-01-25	United States
ORF8_24_L	ORF8	24	SRR14372555	27964	C	T	1	2021-01-25	United States
N_67_S	N	67	SRR14372555	28472	C	T	1	2021-01-25	United States
N_199_L	N	199	SRR14372555	28869	C	T	1	2021-01-25	United States
ORF1ab_265_I	ORF1ab	265	SRR14372556	1059	C	T	0,998408	2021-01-25	United States
ORF1ab_3352_F	ORF1ab	3352	SRR14372556	10319	C	T	1	2021-01-25	United States
ORF1ab_3603_NA	ORF1ab	3603	SRR14372556	11074	C	-T	0,0547196	2021-01-25	United States
ORF1ab_314_L	ORF1ab	314	SRR14372556	14408	C	T	0,997872	2021-01-25	United States
ORF1ab_1653_D	ORF1ab	1653	SRR14372556	18424	A	G	0,997748	2021-01-25	United States
ORF1ab_2571_Y	ORF1ab	2571	SRR14372556	21178	C	T	0,999202	2021-01-25	United States
ORF1ab_2613_C	ORF1ab	2613	SRR14372556	21304	C	T	1	2021-01-25	United States
S_614_G	S	614	SRR14372556	23403	A	G	0,998848	2021-01-25	United States
ORF3a_57_H	ORF3a	57	SRR14372556	25563	G	T	1	2021-01-25	United States
ORF8_24_L	ORF8	24	SRR14372556	27964	C	T	1	2021-01-25	United States
ORF8_69_A	ORF8	69	SRR14372556	28098	T	G	1	2021-01-25	United States
N_67_S	N	67	SRR14372556	28472	C	T	1	2021-01-25	United States
N_199_L	N	199	SRR14372556	28869	C	T	0,998993	2021-01-25	United States
ORF1ab_265_I	ORF1ab	265	SRR14372557	1059	C	T	1	2021-01-25	United States
ORF1ab_708_NA	ORF1ab	708	SRR14372557	2389	A	+T	0,050173	2021-01-25	United States
ORF1ab_1120_NA	ORF1ab	1120	SRR14372557	3624	C	+A	0,0576465	2021-01-25	United States
ORF1ab_2144_NA	ORF1ab	2144	SRR14372557	6696	C	+T	0,0725745	2021-01-25	United States
ORF1ab_2443_NA	ORF1ab	2443	SRR14372557	7594	C	+T	0,052901	2021-01-25	United States
ORF1ab_3352_F	ORF1ab	3352	SRR14372557	10319	C	T	1	2021-01-25	United States
ORF1ab_3729_R	ORF1ab	3729	SRR14372557	11451	A	G	1	2021-01-25	United States
ORF1ab_3917_NA	ORF1ab	3917	SRR14372557	12014	G	+T	0,0568883	2021-01-25	United States
ORF1ab_4320_NA	ORF1ab	4320	SRR14372557	13225	C	+T	0,0719178	2021-01-25	United States
ORF1ab_133_NA	ORF1ab	133	SRR14372557	13865	T	-A	0,0630499	2021-01-25	United States
ORF1ab_314_L	ORF1ab	314	SRR14372557	14408	C	T	1	2021-01-25	United States
ORF1ab_561_NA	ORF1ab	561	SRR14372557	15150	G	+T	0,08	2021-01-25	United States
ORF1ab_833_NA	ORF1ab	833	SRR14372557	15965	G	+T	0,155761	2021-01-25	United States
ORF1ab_884_Y	ORF1ab	884	SRR14372557	16117	G	T	0,0699433	2021-01-25	United States
ORF1ab_1634_NA	ORF1ab	1634	SRR14372557	18368	G	+T	0,131934	2021-01-25	United States
ORF1ab_1653_D	ORF1ab	1653	SRR14372557	18424	A	G	1	2021-01-25	United States
ORF1ab_2172_NA	ORF1ab	2172	SRR14372557	19983	C	+T	0,106557	2021-01-25	United States
ORF1ab_2431_V	ORF1ab	2431	SRR14372557	20759	C	T	1	2021-01-25	United States
ORF1ab_2613_C	ORF1ab	2613	SRR14372557	21304	C	T	0,999075	2021-01-25	United States
S_3_NA	S	3	SRR14372557	21569	G	+T	0,052858	2021-01-25	United States
S_143_NA	S	143	SRR14372557	21989	G	+T	0,0705882	2021-01-25	United States
S_614_G	S	614	SRR14372557	23403	A	G	1	2021-01-25	United States
S_677_P	S	677	SRR14372557	23592	A	C	1	2021-01-25	United States
S_781_NA	S	781	SRR14372557	23903	G	+T	0,104536	2021-01-25	United States
S_1219_V	S	1219	SRR14372557	25218	G	T	0,0544835	2021-01-25	United States
ORF3a_57_H	ORF3a	57	SRR14372557	25563	G	T	0,997222	2021-01-25	United States
ORF6_13_D	ORF6	13	SRR14372557	27240	G	T	0,99859	2021-01-25	United States
ORF8_24_L	ORF8	24	SRR14372557	27964	C	T	0,997947	2021-01-25	United States
N_67_S	N	67	SRR14372557	28472	C	T	1	2021-01-25	United States
N_199_L	N	199	SRR14372557	28869	C	T	0,999236	2021-01-25	United States
N_260_NA	N	260	SRR14372557	29051	C	+A	0,097561	2021-01-25	United States
N_368_NA	N	368	SRR14372557	29376	C	+A	0,0783664	2021-01-25	United States
ORF1ab_482_V	ORF1ab	482	SRR14372558	1710	C	T	0,999194	2021-01-26	United States
ORF1ab_847_D	ORF1ab	847	SRR14372558	2806	A	C	1	2021-01-26	United States
ORF1ab_995_D	ORF1ab	995	SRR14372558	3250	G	T	0,998073	2021-01-26	United States
ORF1ab_2144_NA	ORF1ab	2144	SRR14372558	6696	C	+T	0,0818414	2021-01-26	United States
ORF1ab_3027_F	ORF1ab	3027	SRR14372558	9344	C	T	1	2021-01-26	United States
ORF1ab_314_L	ORF1ab	314	SRR14372558	14408	C	T	1	2021-01-26	United States
ORF1ab_1742_F	ORF1ab	1742	SRR14372558	18692	C	T	1	2021-01-26	United States
S_80_H	S	80	SRR14372558	21800	G	C	1	2021-01-26	United States
S_614_G	S	614	SRR14372558	23403	A	G	1	2021-01-26	United States
ORF3a_73_F	ORF3a	73	SRR14372558	25609	C	T	1	2021-01-26	United States
ORF8_49_L	ORF8	49	SRR14372558	28038	G	T	1	2021-01-26	United States
ORF8_120_NA	ORF8	120	SRR14372558	28253	C	-A	0,997347	2021-01-26	United States
N_194_L	N	194	SRR14372558	28854	C	T	0,9991	2021-01-26	United States
ORF1ab_265_I	ORF1ab	265	SRR14372559	1059	C	T	0,999461	2021-01-25	United States
ORF1ab_1508_V	ORF1ab	1508	SRR14372559	4788	C	T	0,999406	2021-01-25	United States
ORF1ab_2144_NA	ORF1ab	2144	SRR14372559	6696	C	+T	0,0568475	2021-01-25	United States
ORF1ab_2606_I	ORF1ab	2606	SRR14372559	8083	G	A	0,999059	2021-01-25	United States
ORF1ab_3352_F	ORF1ab	3352	SRR14372559	10319	C	T	1	2021-01-25	United States
ORF1ab_314_L	ORF1ab	314	SRR14372559	14408	C	T	0,998707	2021-01-25	United States
ORF1ab_1653_D	ORF1ab	1653	SRR14372559	18424	A	G	0,998069	2021-01-25	United States
ORF1ab_2613_C	ORF1ab	2613	SRR14372559	21304	C	T	1	2021-01-25	United States
S_307_I	S	307	SRR14372559	22482	C	T	1	2021-01-25	United States
S_614_G	S	614	SRR14372559	23403	A	G	0,997873	2021-01-25	United States
S_677_H	S	677	SRR14372559	23593	G	T	0,998516	2021-01-25	United States
ORF3a_57_H	ORF3a	57	SRR14372559	25563	G	T	1	2021-01-25	United States
ORF3a_172_V	ORF3a	172	SRR14372559	25907	G	T	1	2021-01-25	United States
ORF8_24_L	ORF8	24	SRR14372559	27964	C	T	1	2021-01-25	United States
N_67_S	N	67	SRR14372559	28472	C	T	1	2021-01-25	United States
N_199_L	N	199	SRR14372559	28869	C	T	1	2021-01-25	United States
N_377_Y	N	377	SRR14372559	29402	G	T	0,999029	2021-01-25	United States
ORF1ab_84_NA	ORF1ab	84	SRR14372560	517	T	-ATGGTTG	0,056701	2021-01-24	United States
ORF1ab_265_I	ORF1ab	265	SRR14372560	1059	C	T	0,997567	2021-01-24	United States
ORF1ab_466_NA	ORF1ab	466	SRR14372560	1663	C	+T	0,0664894	2021-01-24	United States
ORF1ab_684_NA	ORF1ab	684	SRR14372560	2317	A	-T	0,0629723	2021-01-24	United States
ORF1ab_998_H	ORF1ab	998	SRR14372560	3259	G	T	0,0521739	2021-01-24	United States
ORF1ab_1068_NA	ORF1ab	1068	SRR14372560	3469	A	-G	0,0507614	2021-01-24	United States
ORF1ab_1111_NA	ORF1ab	1111	SRR14372560	3598	T	+A	0,0592593	2021-01-24	United States
ORF1ab_1189_NA	ORF1ab	1189	SRR14372560	3832	C	+T	0,140845	2021-01-24	United States
ORF1ab_1209_NA	ORF1ab	1209	SRR14372560	3890	G	-A	0,0926829	2021-01-24	United States
ORF1ab_1266_NA	ORF1ab	1266	SRR14372560	4062	A	+T	0,0619048	2021-01-24	United States
ORF1ab_1589_I	ORF1ab	1589	SRR14372560	5031	C	T	1	2021-01-24	United States
ORF1ab_1851_NA	ORF1ab	1851	SRR14372560	5816	G	-CTTTA	0,0945055	2021-01-24	United States
ORF1ab_1866_NA	ORF1ab	1866	SRR14372560	5861	G	+T	0,0634249	2021-01-24	United States
ORF1ab_1881_NA	ORF1ab	1881	SRR14372560	5907	C	-T	0,0674449	2021-01-24	United States
ORF1ab_2144_NA	ORF1ab	2144	SRR14372560	6696	C	+T	0,065445	2021-01-24	United States
ORF1ab_2607_K	ORF1ab	2607	SRR14372560	8084	G	A	0,0564417	2021-01-24	United States
ORF1ab_2753_NA	ORF1ab	2753	SRR14372560	8524	T	-GTAACAACAAAGATAGCACTTAAGGGTG	0,0843672	2021-01-24	United States
ORF1ab_2921_NA	ORF1ab	2921	SRR14372560	9026	A	+T	0,0532544	2021-01-24	United States
ORF1ab_3352_F	ORF1ab	3352	SRR14372560	10319	C	T	0,997955	2021-01-24	United States
ORF1ab_3421_NA	ORF1ab	3421	SRR14372560	10527	C	-T	0,0535077	2021-01-24	United States
ORF1ab_3447_NA	ORF1ab	3447	SRR14372560	10605	C	+T	0,0541205	2021-01-24	United States
ORF1ab_3452_NA	ORF1ab	3452	SRR14372560	10619	C	+A	0,0730689	2021-01-24	United States
ORF1ab_3931_S	ORF1ab	3931	SRR14372560	12056	T	A	0,0630872	2021-01-24	United States
ORF1ab_4293_NA	ORF1ab	4293	SRR14372560	13142	A	-ATT	0,0577778	2021-01-24	United States
ORF1ab_149_S	ORF1ab	149	SRR14372560	13913	A	G	0,0572917	2021-01-24	United States
ORF1ab_302_NA	ORF1ab	302	SRR14372560	14372	C	+A	0,0590909	2021-01-24	United States
ORF1ab_314_L	ORF1ab	314	SRR14372560	14408	C	T	1	2021-01-24	United States
ORF1ab_315_NA	ORF1ab	315	SRR14372560	14410	A	-CAAGTT	0,0969163	2021-01-24	United States
ORF1ab_324_NA	ORF1ab	324	SRR14372560	14439	A	+T	0,0589569	2021-01-24	United States
ORF1ab_494_NA	ORF1ab	494	SRR14372560	14948	G	+T	0,0678466	2021-01-24	United States
ORF1ab_833_NA	ORF1ab	833	SRR14372560	15965	G	+T	0,0711928	2021-01-24	United States
ORF1ab_1012_NA	ORF1ab	1012	SRR14372560	16501	G	+T	0,0620438	2021-01-24	United States
ORF1ab_1021_NA	ORF1ab	1021	SRR14372560	16528	G	-T	0,0555556	2021-01-24	United States
ORF1ab_1124_NA	ORF1ab	1124	SRR14372560	16837	G	+A	0,0960265	2021-01-24	United States
ORF1ab_1192_NA	ORF1ab	1192	SRR14372560	17041	T	-A	0,123288	2021-01-24	United States
ORF1ab_1336_NA	ORF1ab	1336	SRR14372560	17475	T	-AAGGGCACACTAGAACCA	0,127358	2021-01-24	United States
ORF1ab_1344_NA	ORF1ab	1344	SRR14372560	17497	T	-ATTTCAATTCAGTGTGTAGACTTA	0,12766	2021-01-24	United States
ORF1ab_1353_NA	ORF1ab	1353	SRR14372560	17526	A	-AC	0,0800604	2021-01-24	United States
ORF1ab_1355_NA	ORF1ab	1355	SRR14372560	17531	T	+TC	0,080303	2021-01-24	United States
ORF1ab_1390_R	ORF1ab	1390	SRR14372560	17636	A	G	0,997442	2021-01-24	United States
ORF1ab_1528_NA	ORF1ab	1528	SRR14372560	18051	A	-ACAGGACTCTTTAAAGATTGTAGTAAGGTAATCACTGGGTTACATCCTAC	0,0859539	2021-01-24	United States
ORF1ab_1653_D	ORF1ab	1653	SRR14372560	18424	A	G	1	2021-01-24	United States
ORF1ab_1806_A	ORF1ab	1806	SRR14372560	18884	T	C	0,115097	2021-01-24	United States
ORF1ab_2172_NA	ORF1ab	2172	SRR14372560	19983	C	+T	0,055666	2021-01-24	United States
ORF1ab_2495_NA	ORF1ab	2495	SRR14372560	20951	C	-A	0,0649652	2021-01-24	United States
ORF1ab_2545_NA	ORF1ab	2545	SRR14372560	21101	G	+T	0,0708661	2021-01-24	United States
ORF1ab_2613_C	ORF1ab	2613	SRR14372560	21304	C	T	1	2021-01-24	United States
S_614_G	S	614	SRR14372560	23403	A	G	0,998959	2021-01-24	United States
S_692_NA	S	692	SRR14372560	23638	C	-A	0,057903	2021-01-24	United States
S_777_NA	S	777	SRR14372560	23893	C	-A	0,140065	2021-01-24	United States
S_804_NA	S	804	SRR14372560	23972	C	+A	0,136842	2021-01-24	United States
S_1180_NA	S	1180	SRR14372560	25100	C	-A	0,0556522	2021-01-24	United States
ORF3a_55_NA	ORF3a	55	SRR14372560	25555	G	+T	0,0714286	2021-01-24	United States
ORF3a_57_H	ORF3a	57	SRR14372560	25563	G	T	1	2021-01-24	United States
ORF7a_72_E	ORF7a	72	SRR14372560	27607	A	G	0,052521	2021-01-24	United States
ORF7a_110_V	ORF7a	110	SRR14372560	27721	A	G	0,0535332	2021-01-24	United States
ORF7a_112_NA	ORF7a	112	SRR14372560	27727	C	-T	0,0528541	2021-01-24	United States
ORF8_24_L	ORF8	24	SRR14372560	27964	C	T	1	2021-01-24	United States
N_67_S	N	67	SRR14372560	28472	C	T	0,995146	2021-01-24	United States
N_166_NA	N	166	SRR14372560	28771	A	+T	0,0650814	2021-01-24	United States
N_199_L	N	199	SRR14372560	28869	C	T	0,998913	2021-01-24	United States
N_244_K	N	244	SRR14372560	29003	C	A	0,0697674	2021-01-24	United States
ORF10_12_NA	ORF10	12	SRR14372560	29593	G	-AT	0,0523104	2021-01-24	United States
ORF1ab_265_I	ORF1ab	265	SRR14372561	1059	C	T	0,99733	2021-01-27	United States
ORF1ab_2144_NA	ORF1ab	2144	SRR14372561	6696	C	+T	0,0675752	2021-01-27	United States
ORF1ab_3158_T	ORF1ab	3158	SRR14372561	9738	G	C	0,996845	2021-01-27	United States
ORF1ab_3357_T	ORF1ab	3357	SRR14372561	10334	G	A	1	2021-01-27	United States
ORF1ab_314_L	ORF1ab	314	SRR14372561	14408	C	T	1	2021-01-27	United States
ORF1ab_469_N	ORF1ab	469	SRR14372561	14874	G	T	1	2021-01-27	United States
ORF1ab_833_NA	ORF1ab	833	SRR14372561	15965	G	+T	0,0545977	2021-01-27	United States
ORF1ab_976_L	ORF1ab	976	SRR14372561	16394	C	T	1	2021-01-27	United States
ORF1ab_1183_Y	ORF1ab	1183	SRR14372561	17014	G	T	0,997854	2021-01-27	United States
ORF1ab_1291_V	ORF1ab	1291	SRR14372561	17339	C	T	1	2021-01-27	United States
S_13_I	S	13	SRR14372561	21600	G	T	0,998928	2021-01-27	United States
S_152_C	S	152	SRR14372561	22018	G	T	0,995134	2021-01-27	United States
S_154_D	S	154	SRR14372561	22024	A	T	0,997549	2021-01-27	United States
S_258_L	S	258	SRR14372561	22335	G	T	1	2021-01-27	United States
S_452_R	S	452	SRR14372561	22917	T	G	0,99569	2021-01-27	United States
S_614_G	S	614	SRR14372561	23403	A	G	1	2021-01-27	United States
ORF3a_57_H	ORF3a	57	SRR14372561	25563	G	T	0,998314	2021-01-27	United States
ORF8_65_V	ORF8	65	SRR14372561	28087	C	T	1	2021-01-27	United States
N_205_I	N	205	SRR14372561	28887	C	T	0,998695	2021-01-27	United States
ORF1ab_193_L	ORF1ab	193	SRR14372562	843	C	T	1	2021-01-27	United States
ORF1ab_1352_T	ORF1ab	1352	SRR14372562	4319	G	A	0,998311	2021-01-27	United States
ORF1ab_2661_F	ORF1ab	2661	SRR14372562	8247	C	T	1	2021-01-27	United States
ORF1ab_3359_L	ORF1ab	3359	SRR14372562	10341	C	T	1	2021-01-27	United States
ORF1ab_3655_I	ORF1ab	3655	SRR14372562	11230	G	T	1	2021-01-27	United States
ORF1ab_3718_F	ORF1ab	3718	SRR14372562	11417	G	T	1	2021-01-27	United States
ORF1ab_314_L	ORF1ab	314	SRR14372562	14408	C	T	1	2021-01-27	United States
ORF1ab_634_I	ORF1ab	634	SRR14372562	15368	C	T	1	2021-01-27	United States
ORF1ab_1261_V	ORF1ab	1261	SRR14372562	17249	C	T	1	2021-01-27	United States
ORF1ab_1375_L	ORF1ab	1375	SRR14372562	17590	G	T	1	2021-01-27	United States
ORF1ab_2605_A	ORF1ab	2605	SRR14372562	21281	G	C	0,997485	2021-01-27	United States
S_20_I	S	20	SRR14372562	21621	C	T	1	2021-01-27	United States
S_95_I	S	95	SRR14372562	21846	C	T	1	2021-01-27	United States
S_143_NA	S	143	SRR14372562	21990	T	-TTA	0,988785	2021-01-27	United States
S_470_N	S	470	SRR14372562	22971	C	A	1	2021-01-27	United States
S_614_G	S	614	SRR14372562	23403	A	G	1	2021-01-27	United States
S_899_S	S	899	SRR14372562	24257	G	T	1	2021-01-27	United States
ORF3a_40_L	ORF3a	40	SRR14372562	25511	C	T	1	2021-01-27	United States
ORF3a_54_V	ORF3a	54	SRR14372562	25553	C	T	1	2021-01-27	United States
ORF3a_57_H	ORF3a	57	SRR14372562	25563	G	T	1	2021-01-27	United States
ORF7b_12_NA	ORF7b	12	SRR14372562	27791	C	-T	0,993684	2021-01-27	United States
N_213_Y	N	213	SRR14372562	28910	A	T	1	2021-01-27	United States
ORF1ab_314_L	ORF1ab	314	SRR14372563	14408	C	T	1	2021-01-24	United States
ORF1ab_1362_R	ORF1ab	1362	SRR14372563	17551	G	A	1	2021-01-24	United States
ORF1ab_1936_H	ORF1ab	1936	SRR14372563	19274	C	A	0,997807	2021-01-24	United States
S_152_L	S	152	SRR14372563	22017	G	T	0,998447	2021-01-24	United States
S_484_K	S	484	SRR14372563	23012	G	A	1	2021-01-24	United States
S_614_G	S	614	SRR14372563	23403	A	G	0,998989	2021-01-24	United States
S_769_V	S	769	SRR14372563	23868	G	T	1	2021-01-24	United States
M_28_L	M	28	SRR14372563	26604	T	C	1	2021-01-24	United States
N_187_L	N	187	SRR14372563	28833	C	T	0,999735	2021-01-24	United States
N_203_K	N	203	SRR14372563	28881	G	A	1	2021-01-24	United States
N_204_R	N	204	SRR14372563	28883	G	C	0,999469	2021-01-24	United States
N_418_H	N	418	SRR14372563	29527	G	T	1	2021-01-24	United States
ORF1ab_114_T	ORF1ab	114	SRR14372564	606	T	C	0,997403	2021-01-27	United States
ORF1ab_1312_I	ORF1ab	1312	SRR14372564	4201	G	T	0,997994	2021-01-27	United States
ORF1ab_2144_NA	ORF1ab	2144	SRR14372564	6696	C	+T	0,0747126	2021-01-27	United States
ORF1ab_3762_F	ORF1ab	3762	SRR14372564	11550	G	T	0,999349	2021-01-27	United States
ORF1ab_314_L	ORF1ab	314	SRR14372564	14408	C	T	1	2021-01-27	United States
ORF1ab_2172_NA	ORF1ab	2172	SRR14372564	19983	C	+T	0,0562293	2021-01-27	United States
S_614_G	S	614	SRR14372564	23403	A	G	0,99661	2021-01-27	United States
S_679_K	S	679	SRR14372564	23599	T	A	0,996466	2021-01-27	United States
ORF3a_44_E	ORF3a	44	SRR14372564	25523	G	A	1	2021-01-27	United States
ORF3a_57_H	ORF3a	57	SRR14372564	25563	G	T	1	2021-01-27	United States
ORF3a_223_I	ORF3a	223	SRR14372564	26060	C	T	0,999224	2021-01-27	United States
E_67_F	E	67	SRR14372564	26444	C	T	1	2021-01-27	United States
ORF8_57_S	ORF8	57	SRR14372564	28063	T	C	1	2021-01-27	United States
N_205_I	N	205	SRR14372564	28887	C	T	1	2021-01-27	United States
N_387_R	N	387	SRR14372564	29433	A	G	0,997625	2021-01-27	United States
ORF1ab_265_I	ORF1ab	265	SRR14372565	1059	C	T	1	2021-01-24	United States
ORF1ab_365_I	ORF1ab	365	SRR14372565	1358	G	A	0,999221	2021-01-24	United States
ORF1ab_928_E	ORF1ab	928	SRR14372565	3049	T	G	1	2021-01-24	United States
ORF1ab_971_L	ORF1ab	971	SRR14372565	3177	C	T	0,922855	2021-01-24	United States
ORF1ab_2606_I	ORF1ab	2606	SRR14372565	8083	G	A	0,998826	2021-01-24	United States
ORF1ab_3352_F	ORF1ab	3352	SRR14372565	10319	C	T	1	2021-01-24	United States
ORF1ab_3979_M	ORF1ab	3979	SRR14372565	12201	A	T	0,998032	2021-01-24	United States
ORF1ab_314_L	ORF1ab	314	SRR14372565	14408	C	T	1	2021-01-24	United States
ORF1ab_1094_R	ORF1ab	1094	SRR14372565	16748	A	G	0,99865	2021-01-24	United States
ORF1ab_1653_D	ORF1ab	1653	SRR14372565	18424	A	G	0,999158	2021-01-24	United States
ORF1ab_2613_C	ORF1ab	2613	SRR14372565	21304	C	T	0,999459	2021-01-24	United States
S_614_G	S	614	SRR14372565	23403	A	G	0,998948	2021-01-24	United States
ORF3a_57_H	ORF3a	57	SRR14372565	25563	G	T	0,998551	2021-01-24	United States
ORF3a_172_V	ORF3a	172	SRR14372565	25907	G	T	1	2021-01-24	United States
ORF8_24_L	ORF8	24	SRR14372565	27964	C	T	1	2021-01-24	United States
N_67_S	N	67	SRR14372565	28472	C	T	0,998724	2021-01-24	United States
N_199_L	N	199	SRR14372565	28869	C	T	0,999722	2021-01-24	United States
ORF1ab_265_I	ORF1ab	265	SRR14372566	1059	C	T	1	2021-01-27	United States
ORF1ab_2144_NA	ORF1ab	2144	SRR14372566	6696	C	+T	0,119086	2021-01-27	United States
ORF1ab_2606_I	ORF1ab	2606	SRR14372566	8083	G	A	0,998721	2021-01-27	United States
ORF1ab_3352_F	ORF1ab	3352	SRR14372566	10319	C	T	1	2021-01-27	United States
ORF1ab_314_L	ORF1ab	314	SRR14372566	14408	C	T	1	2021-01-27	United States
ORF1ab_833_NA	ORF1ab	833	SRR14372566	15965	G	+T	0,106116	2021-01-27	United States
ORF1ab_1634_NA	ORF1ab	1634	SRR14372566	18368	G	+T	0,0647948	2021-01-27	United States
ORF1ab_1653_D	ORF1ab	1653	SRR14372566	18424	A	G	1	2021-01-27	United States
ORF1ab_2613_C	ORF1ab	2613	SRR14372566	21304	C	T	0,999268	2021-01-27	United States
S_264_V	S	264	SRR14372566	22353	C	T	0,999158	2021-01-27	United States
S_614_G	S	614	SRR14372566	23403	A	G	1	2021-01-27	United States
ORF3a_57_H	ORF3a	57	SRR14372566	25563	G	T	1	2021-01-27	United States
ORF3a_172_V	ORF3a	172	SRR14372566	25907	G	T	0,998415	2021-01-27	United States
ORF8_24_L	ORF8	24	SRR14372566	27964	C	T	1	2021-01-27	United States
N_67_S	N	67	SRR14372566	28472	C	T	1	2021-01-27	United States
N_199_L	N	199	SRR14372566	28869	C	T	0,999248	2021-01-27	United States
N_260_NA	N	260	SRR14372566	29051	C	+A	0,0653789	2021-01-27	United States
N_377_Y	N	377	SRR14372566	29402	G	T	0,997942	2021-01-27	United States
ORF1ab_265_I	ORF1ab	265	SRR14372567	1059	C	T	1	2021-01-24	United States
ORF1ab_361_S	ORF1ab	361	SRR14372567	1346	C	T	0,997854	2021-01-24	United States
ORF1ab_1582_H	ORF1ab	1582	SRR14372567	5011	A	C	1	2021-01-24	United States
ORF1ab_4087_I	ORF1ab	4087	SRR14372567	12525	C	T	1	2021-01-24	United States
ORF1ab_314_L	ORF1ab	314	SRR14372567	14408	C	T	1	2021-01-24	United States
ORF1ab_1905_L	ORF1ab	1905	SRR14372567	19180	G	T	1	2021-01-24	United States
S_72_R	S	72	SRR14372567	21776	G	A	0,997207	2021-01-24	United States
S_614_G	S	614	SRR14372567	23403	A	G	1	2021-01-24	United States
ORF3a_57_H	ORF3a	57	SRR14372567	25563	G	T	1	2021-01-24	United States
ORF8_62_L	ORF8	62	SRR14372567	28077	G	T	1	2021-01-24	United States
N_9_H	N	9	SRR14372567	28300	G	T	1	2021-01-24	United States
N_135_I	N	135	SRR14372567	28677	C	T	1	2021-01-24	United States
N_207_L	N	207	SRR14372567	28893	C	T	1	2021-01-24	United States
N_391_I	N	391	SRR14372567	29445	C	T	1	2021-01-24	United States
ORF1ab_549_F	ORF1ab	549	SRR14372568	1911	C	T	0,237654	2021-01-27	United States
ORF1ab_1001_I	ORF1ab	1001	SRR14372568	3267	C	T	1	2021-01-27	United States
ORF1ab_1708_D	ORF1ab	1708	SRR14372568	5388	C	A	1	2021-01-27	United States
ORF1ab_2144_NA	ORF1ab	2144	SRR14372568	6696	C	+T	0,06469	2021-01-27	United States
ORF1ab_2230_T	ORF1ab	2230	SRR14372568	6954	T	C	0,999162	2021-01-27	United States
ORF1ab_3674_NA	ORF1ab	3674	SRR14372568	11287	G	-TCTGGTTTT	0,988417	2021-01-27	United States
ORF1ab_3966_R	ORF1ab	3966	SRR14372568	12162	A	G	0,998189	2021-01-27	United States
ORF1ab_115_I	ORF1ab	115	SRR14372568	13812	G	T	1	2021-01-27	United States
ORF1ab_314_L	ORF1ab	314	SRR14372568	14408	C	T	0,998647	2021-01-27	United States
ORF1ab_833_NA	ORF1ab	833	SRR14372568	15965	G	+T	0,05	2021-01-27	United States
ORF1ab_1383_R	ORF1ab	1383	SRR14372568	17615	A	G	1	2021-01-27	United States
ORF1ab_2172_NA	ORF1ab	2172	SRR14372568	19983	C	+T	0,0525188	2021-01-27	United States
ORF1ab_2557_R	ORF1ab	2557	SRR14372568	21137	A	G	1	2021-01-27	United States
S_68_NA	S	68	SRR14372568	21764	A	-TACATG	0,997118	2021-01-27	United States
S_143_NA	S	143	SRR14372568	21990	T	-TTA	0,982192	2021-01-27	United States
S_501_Y	S	501	SRR14372568	23063	A	T	1	2021-01-27	United States
S_570_D	S	570	SRR14372568	23271	C	A	0,999115	2021-01-27	United States
S_614_G	S	614	SRR14372568	23403	A	G	0,998211	2021-01-27	United States
S_681_H	S	681	SRR14372568	23604	C	A	0,998654	2021-01-27	United States
S_716_I	S	716	SRR14372568	23709	C	T	1	2021-01-27	United States
S_982_A	S	982	SRR14372568	24506	T	G	0,998179	2021-01-27	United States
S_1118_H	S	1118	SRR14372568	24914	G	C	0,998971	2021-01-27	United States
S_1191_N	S	1191	SRR14372568	25135	G	T	1	2021-01-27	United States
ORF8_27_*	ORF8	27	SRR14372568	27972	C	T	0,997706	2021-01-27	United States
ORF8_52_I	ORF8	52	SRR14372568	28048	G	T	1	2021-01-27	United States
ORF8_73_C	ORF8	73	SRR14372568	28111	A	G	0,999237	2021-01-27	United States
N_3_H	N	3	SRR14372568	28280	G	C	0,999407	2021-01-27	United States
N_3_V	N	3	SRR14372568	28281	A	T	0,998223	2021-01-27	United States
N_3_E	N	3	SRR14372568	28282	T	A	0,998233	2021-01-27	United States
N_203_K	N	203	SRR14372568	28881	G	A	0,999639	2021-01-27	United States
N_204_R	N	204	SRR14372568	28883	G	C	0,99964	2021-01-27	United States
N_235_F	N	235	SRR14372568	28977	C	T	0,999565	2021-01-27	United States
N_260_NA	N	260	SRR14372568	29051	C	+A	0,0637168	2021-01-27	United States
ORF1ab_265_I	ORF1ab	265	SRR14372569	1059	C	T	1	2021-01-24	United States
ORF1ab_2144_NA	ORF1ab	2144	SRR14372569	6696	C	+T	0,0819672	2021-01-24	United States
ORF1ab_2491_I	ORF1ab	2491	SRR14372569	7736	G	A	1	2021-01-24	United States
ORF1ab_2606_I	ORF1ab	2606	SRR14372569	8083	G	A	1	2021-01-24	United States
ORF1ab_2785_V	ORF1ab	2785	SRR14372569	8619	C	T	1	2021-01-24	United States
ORF1ab_3201_F	ORF1ab	3201	SRR14372569	9866	C	T	1	2021-01-24	United States
ORF1ab_3352_F	ORF1ab	3352	SRR14372569	10319	C	T	0,997382	2021-01-24	United States
ORF1ab_314_L	ORF1ab	314	SRR14372569	14408	C	T	1	2021-01-24	United States
ORF1ab_797_I	ORF1ab	797	SRR14372569	15857	C	T	1	2021-01-24	United States
ORF1ab_1653_D	ORF1ab	1653	SRR14372569	18424	A	G	1	2021-01-24	United States
ORF1ab_2613_C	ORF1ab	2613	SRR14372569	21304	C	T	1	2021-01-24	United States
S_26_H	S	26	SRR14372569	21639	C	A	0,995098	2021-01-24	United States
S_614_G	S	614	SRR14372569	23403	A	G	0,99819	2021-01-24	United States
ORF3a_57_H	ORF3a	57	SRR14372569	25563	G	T	1	2021-01-24	United States
ORF3a_172_V	ORF3a	172	SRR14372569	25907	G	T	1	2021-01-24	United States
M_76_V	M	76	SRR14372569	26748	A	G	1	2021-01-24	United States
ORF8_24_L	ORF8	24	SRR14372569	27964	C	T	1	2021-01-24	United States
N_67_S	N	67	SRR14372569	28472	C	T	1	2021-01-24	United States
N_199_L	N	199	SRR14372569	28869	C	T	0,999585	2021-01-24	United States
ORF1ab_265_I	ORF1ab	265	SRR14372570	1059	C	T	0,999321	2021-01-24	United States
ORF1ab_1158_L	ORF1ab	1158	SRR14372570	3738	C	T	0,998373	2021-01-24	United States
ORF1ab_2144_NA	ORF1ab	2144	SRR14372570	6696	C	+T	0,0813634	2021-01-24	United States
ORF1ab_2606_I	ORF1ab	2606	SRR14372570	8083	G	A	0,997889	2021-01-24	United States
ORF1ab_3352_F	ORF1ab	3352	SRR14372570	10319	C	T	1	2021-01-24	United States
ORF1ab_314_L	ORF1ab	314	SRR14372570	14408	C	T	0,999213	2021-01-24	United States
ORF1ab_833_NA	ORF1ab	833	SRR14372570	15965	G	+T	0,0620011	2021-01-24	United States
ORF1ab_1653_D	ORF1ab	1653	SRR14372570	18424	A	G	0,999141	2021-01-24	United States
ORF1ab_1727_L	ORF1ab	1727	SRR14372570	18647	C	T	1	2021-01-24	United States
ORF1ab_2613_C	ORF1ab	2613	SRR14372570	21304	C	T	0,999432	2021-01-24	United States
S_614_G	S	614	SRR14372570	23403	A	G	0,99882	2021-01-24	United States
S_677_H	S	677	SRR14372570	23593	G	T	0,997912	2021-01-24	United States
ORF3a_57_H	ORF3a	57	SRR14372570	25563	G	T	0,999312	2021-01-24	United States
ORF3a_172_V	ORF3a	172	SRR14372570	25907	G	T	0,999547	2021-01-24	United States
ORF8_24_L	ORF8	24	SRR14372570	27964	C	T	1	2021-01-24	United States
N_67_S	N	67	SRR14372570	28472	C	T	0,997503	2021-01-24	United States
N_199_L	N	199	SRR14372570	28869	C	T	0,999751	2021-01-24	United States
N_377_Y	N	377	SRR14372570	29402	G	T	0,999515	2021-01-24	United States
ORF1ab_265_I	ORF1ab	265	SRR14372571	1059	C	T	1	2021-01-25	United States
ORF1ab_309_L	ORF1ab	309	SRR14372571	1191	C	T	0,998832	2021-01-25	United States
ORF1ab_1774_NA	ORF1ab	1774	SRR14372571	5585	C	+T	0,100457	2021-01-25	United States
ORF1ab_2144_NA	ORF1ab	2144	SRR14372571	6696	C	+T	0,0643623	2021-01-25	United States
ORF1ab_2210_F	ORF1ab	2210	SRR14372571	6894	G	T	0,0581395	2021-01-25	United States
ORF1ab_3158_T	ORF1ab	3158	SRR14372571	9738	G	C	1	2021-01-25	United States
ORF1ab_314_L	ORF1ab	314	SRR14372571	14408	C	T	1	2021-01-25	United States
ORF1ab_1183_Y	ORF1ab	1183	SRR14372571	17014	G	T	1	2021-01-25	United States
S_13_I	S	13	SRR14372571	21600	G	T	0,999127	2021-01-25	United States
S_152_C	S	152	SRR14372571	22018	G	T	0,99811	2021-01-25	United States
S_258_L	S	258	SRR14372571	22335	G	T	0,999166	2021-01-25	United States
S_452_R	S	452	SRR14372571	22917	T	G	1	2021-01-25	United States
S_614_G	S	614	SRR14372571	23403	A	G	0,998932	2021-01-25	United States
ORF3a_57_H	ORF3a	57	SRR14372571	25563	G	T	1	2021-01-25	United States
ORF8_65_V	ORF8	65	SRR14372571	28087	C	T	0,998127	2021-01-25	United States
N_205_I	N	205	SRR14372571	28887	C	T	1	2021-01-25	United States
ORF1ab_543_G	ORF1ab	543	SRR14372572	1893	T	G	0,0509745	2021-01-27	United States
ORF1ab_1001_I	ORF1ab	1001	SRR14372572	3267	C	T	0,998279	2021-01-27	United States
ORF1ab_1708_D	ORF1ab	1708	SRR14372572	5388	C	A	1	2021-01-27	United States
ORF1ab_2144_NA	ORF1ab	2144	SRR14372572	6696	C	+T	0,0716981	2021-01-27	United States
ORF1ab_2230_T	ORF1ab	2230	SRR14372572	6954	T	C	1	2021-01-27	United States
ORF1ab_3674_NA	ORF1ab	3674	SRR14372572	11287	G	-TCTGGTTTT	0,997773	2021-01-27	United States
ORF1ab_3966_R	ORF1ab	3966	SRR14372572	12162	A	G	1	2021-01-27	United States
ORF1ab_314_L	ORF1ab	314	SRR14372572	14408	C	T	0,998418	2021-01-27	United States
ORF1ab_1003_G	ORF1ab	1003	SRR14372572	16474	A	G	1	2021-01-27	United States
ORF1ab_1383_R	ORF1ab	1383	SRR14372572	17615	A	G	0,998601	2021-01-27	United States
ORF1ab_2557_R	ORF1ab	2557	SRR14372572	21137	A	G	1	2021-01-27	United States
S_19_I	S	19	SRR14372572	21618	C	T	1	2021-01-27	United States
S_68_NA	S	68	SRR14372572	21764	A	-TACATG	0,993865	2021-01-27	United States
S_143_NA	S	143	SRR14372572	21990	T	-TTA	0,986564	2021-01-27	United States
S_501_Y	S	501	SRR14372572	23063	A	T	1	2021-01-27	United States
S_570_D	S	570	SRR14372572	23271	C	A	1	2021-01-27	United States
S_614_G	S	614	SRR14372572	23403	A	G	0,997067	2021-01-27	United States
S_681_H	S	681	SRR14372572	23604	C	A	0,996616	2021-01-27	United States
S_716_I	S	716	SRR14372572	23709	C	T	1	2021-01-27	United States
S_982_A	S	982	SRR14372572	24506	T	G	0,999142	2021-01-27	United States
S_1118_H	S	1118	SRR14372572	24914	G	C	0,998569	2021-01-27	United States
S_1191_N	S	1191	SRR14372572	25135	G	T	1	2021-01-27	United States
ORF8_27_*	ORF8	27	SRR14372572	27972	C	T	1	2021-01-27	United States
ORF8_52_I	ORF8	52	SRR14372572	28048	G	T	1	2021-01-27	United States
ORF8_73_C	ORF8	73	SRR14372572	28111	A	G	1	2021-01-27	United States
N_3_H	N	3	SRR14372572	28280	G	C	1	2021-01-27	United States
N_3_V	N	3	SRR14372572	28281	A	T	1	2021-01-27	United States
N_3_E	N	3	SRR14372572	28282	T	A	1	2021-01-27	United States
N_203_K	N	203	SRR14372572	28881	G	A	1	2021-01-27	United States
N_204_R	N	204	SRR14372572	28883	G	C	0,99931	2021-01-27	United States
N_235_F	N	235	SRR14372572	28977	C	T	0,999143	2021-01-27	United States
ORF1ab_265_I	ORF1ab	265	SRR14372573	1059	C	T	1	2021-01-24	United States
ORF1ab_2144_NA	ORF1ab	2144	SRR14372573	6696	C	+T	0,0866446	2021-01-24	United States
ORF1ab_2361_K	ORF1ab	2361	SRR14372573	7348	T	A	1	2021-01-24	United States
ORF1ab_2606_I	ORF1ab	2606	SRR14372573	8083	G	A	0,998968	2021-01-24	United States
ORF1ab_3352_F	ORF1ab	3352	SRR14372573	10319	C	T	0,999197	2021-01-24	United States
ORF1ab_1555_I	ORF1ab	1555	SRR14372573	18131	C	T	1	2021-01-24	United States
ORF1ab_1653_D	ORF1ab	1653	SRR14372573	18424	A	G	1	2021-01-24	United States
ORF1ab_2099_I	ORF1ab	2099	SRR14372573	19763	C	T	1	2021-01-24	United States
ORF1ab_2613_C	ORF1ab	2613	SRR14372573	21304	C	T	0,997375	2021-01-24	United States
S_614_G	S	614	SRR14372573	23403	A	G	0,999026	2021-01-24	United States
S_1153_Y	S	1153	SRR14372573	25019	G	T	0,998947	2021-01-24	United States
ORF3a_57_H	ORF3a	57	SRR14372573	25563	G	T	0,998452	2021-01-24	United States
ORF7a_47_Y	ORF7a	47	SRR14372573	27532	C	T	1	2021-01-24	United States
ORF8_24_L	ORF8	24	SRR14372573	27964	C	T	1	2021-01-24	United States
N_13_L	N	13	SRR14372573	28311	C	T	1	2021-01-24	United States
N_67_S	N	67	SRR14372573	28472	C	T	1	2021-01-24	United States
N_199_L	N	199	SRR14372573	28869	C	T	1	2021-01-24	United States
N_260_NA	N	260	SRR14372573	29051	C	+A	0,0542797	2021-01-24	United States
ORF1ab_265_I	ORF1ab	265	SRR14372574	1059	C	T	1	2021-01-25	United States
ORF1ab_2144_NA	ORF1ab	2144	SRR14372574	6696	C	+T	0,0850384	2021-01-25	United States
ORF1ab_3221_I	ORF1ab	3221	SRR14372574	9928	G	T	1	2021-01-25	United States
ORF1ab_3352_F	ORF1ab	3352	SRR14372574	10319	C	T	1	2021-01-25	United States
ORF1ab_4182_F	ORF1ab	4182	SRR14372574	12809	C	T	0,997963	2021-01-25	United States
ORF1ab_833_NA	ORF1ab	833	SRR14372574	15965	G	+T	0,0586932	2021-01-25	United States
ORF1ab_1322_V	ORF1ab	1322	SRR14372574	17431	A	G	1	2021-01-25	United States
ORF1ab_1634_NA	ORF1ab	1634	SRR14372574	18368	G	+T	0,0586146	2021-01-25	United States
ORF1ab_1653_D	ORF1ab	1653	SRR14372574	18424	A	G	1	2021-01-25	United States
ORF1ab_2613_C	ORF1ab	2613	SRR14372574	21304	C	T	1	2021-01-25	United States
S_614_G	S	614	SRR14372574	23403	A	G	1	2021-01-25	United States
S_1040_F	S	1040	SRR14372574	24680	G	T	1	2021-01-25	United States
ORF3a_57_H	ORF3a	57	SRR14372574	25563	G	T	1	2021-01-25	United States
ORF8_24_L	ORF8	24	SRR14372574	27964	C	T	0,994444	2021-01-25	United States
N_67_S	N	67	SRR14372574	28472	C	T	1	2021-01-25	United States
N_199_L	N	199	SRR14372574	28869	C	T	0,999281	2021-01-25	United States
N_260_NA	N	260	SRR14372574	29051	C	+A	0,0788644	2021-01-25	United States
ORF1ab_265_I	ORF1ab	265	SRR14372575	1059	C	T	1	2021-01-24	United States
ORF1ab_2144_NA	ORF1ab	2144	SRR14372575	6696	C	+T	0,0573435	2021-01-24	United States
ORF1ab_2606_I	ORF1ab	2606	SRR14372575	8083	G	A	0,99939	2021-01-24	United States
ORF1ab_3352_F	ORF1ab	3352	SRR14372575	10319	C	T	1	2021-01-24	United States
ORF1ab_3523_V	ORF1ab	3523	SRR14372575	10833	C	T	1	2021-01-24	United States
ORF1ab_314_L	ORF1ab	314	SRR14372575	14408	C	T	0,999278	2021-01-24	United States
ORF1ab_1653_D	ORF1ab	1653	SRR14372575	18424	A	G	0,999199	2021-01-24	United States
ORF1ab_2025_I	ORF1ab	2025	SRR14372575	19542	G	T	0,998601	2021-01-24	United States
ORF1ab_2575_V	ORF1ab	2575	SRR14372575	21191	C	T	0,999427	2021-01-24	United States
ORF1ab_2613_C	ORF1ab	2613	SRR14372575	21304	C	T	1	2021-01-24	United States
S_614_G	S	614	SRR14372575	23403	A	G	0,998501	2021-01-24	United States
ORF3a_57_H	ORF3a	57	SRR14372575	25563	G	T	1	2021-01-24	United States
ORF3a_172_V	ORF3a	172	SRR14372575	25907	G	T	0,998741	2021-01-24	United States
ORF3a_175_I	ORF3a	175	SRR14372575	25916	C	T	0,99937	2021-01-24	United States
ORF3a_176_I	ORF3a	176	SRR14372575	25919	C	T	0,998743	2021-01-24	United States
ORF8_24_L	ORF8	24	SRR14372575	27964	C	T	1	2021-01-24	United States
N_67_S	N	67	SRR14372575	28472	C	T	1	2021-01-24	United States
N_135_I	N	135	SRR14372575	28677	C	T	1	2021-01-24	United States
N_199_L	N	199	SRR14372575	28869	C	T	0,999059	2021-01-24	United States
ORF10_10_S	ORF10	10	SRR14372575	29585	C	T	0,999749	2021-01-24	United States
ORF1ab_222_V	ORF1ab	222	SRR14372576	929	A	G	0,998187	2021-01-24	United States
ORF1ab_280_T	ORF1ab	280	SRR14372576	1104	T	C	1	2021-01-24	United States
ORF1ab_699_E	ORF1ab	699	SRR14372576	2360	A	G	0,987775	2021-01-24	United States
ORF1ab_1224_K	ORF1ab	1224	SRR14372576	3935	C	A	1	2021-01-24	United States
ORF1ab_314_L	ORF1ab	314	SRR14372576	14408	C	T	1	2021-01-24	United States
ORF1ab_1391_L	ORF1ab	1391	SRR14372576	17639	C	T	0,998454	2021-01-24	United States
ORF1ab_2545_NA	ORF1ab	2545	SRR14372576	21101	G	+T	0,0686016	2021-01-24	United States
S_614_G	S	614	SRR14372576	23403	A	G	0,999127	2021-01-24	United States
ORF3a_210_G	ORF3a	210	SRR14372576	26021	A	G	1	2021-01-24	United States
ORF7b_29_S	ORF7b	29	SRR14372576	27841	G	C	1	2021-01-24	United States
N_67_R	N	67	SRR14372576	28473	C	G	1	2021-01-24	United States
N_201_G	N	201	SRR14372576	28874	A	G	0,99897	2021-01-24	United States
N_234_I	N	234	SRR14372576	28975	G	T	0,99666	2021-01-24	United States
N_379_I	N	379	SRR14372576	29409	C	T	0,999077	2021-01-24	United States
ORF1ab_665_I	ORF1ab	665	SRR14372577	2258	G	A	0,998744	2021-01-25	United States
ORF1ab_944_L	ORF1ab	944	SRR14372577	3096	C	T	0,998849	2021-01-25	United States
ORF1ab_2059_R	ORF1ab	2059	SRR14372577	6441	A	G	0,994793	2021-01-25	United States
ORF1ab_2144_NA	ORF1ab	2144	SRR14372577	6696	C	+T	0,0610438	2021-01-25	United States
ORF1ab_2279_T	ORF1ab	2279	SRR14372577	7100	G	A	0,98324	2021-01-25	United States
ORF1ab_2980_G	ORF1ab	2980	SRR14372577	9204	A	G	0,985963	2021-01-25	United States
ORF1ab_314_L	ORF1ab	314	SRR14372577	14408	C	T	1	2021-01-25	United States
ORF1ab_2294_I	ORF1ab	2294	SRR14372577	20348	G	T	0,992	2021-01-25	United States
S_614_G	S	614	SRR14372577	23403	A	G	0,999176	2021-01-25	United States
S_812_L	S	812	SRR14372577	23997	C	T	0,990642	2021-01-25	United States
N_194_L	N	194	SRR14372577	28854	C	T	0,998118	2021-01-25	United States
N_260_NA	N	260	SRR14372577	29051	C	+A	0,0747883	2021-01-25	United States
N_371_Y	N	371	SRR14372577	29384	G	T	0,994179	2021-01-25	United States
N_391_I	N	391	SRR14372577	29445	C	T	0,996678	2021-01-25	United States
ORF1ab_265_I	ORF1ab	265	SRR14372578	1059	C	T	0,997732	2021-01-23	United States
ORF1ab_781_I	ORF1ab	781	SRR14372578	2607	C	T	1	2021-01-23	United States
ORF1ab_1570_A	ORF1ab	1570	SRR14372578	4974	T	C	0,999242	2021-01-23	United States
ORF1ab_1939_N	ORF1ab	1939	SRR14372578	6080	G	A	1	2021-01-23	United States
ORF1ab_314_L	ORF1ab	314	SRR14372578	14408	C	T	1	2021-01-23	United States
ORF1ab_2063_N	ORF1ab	2063	SRR14372578	19656	G	T	1	2021-01-23	United States
S_614_G	S	614	SRR14372578	23403	A	G	1	2021-01-23	United States
ORF3a_57_H	ORF3a	57	SRR14372578	25563	G	T	0,99635	2021-01-23	United States
ORF7a_47_Y	ORF7a	47	SRR14372578	27532	C	T	1	2021-01-23	United States
N_207_S	N	207	SRR14372578	28892	C	T	1	2021-01-23	United States
N_366_I	N	366	SRR14372578	29370	C	T	0,999063	2021-01-23	United States
ORF1ab_265_I	ORF1ab	265	SRR14372579	1059	C	T	1	2021-01-26	United States
ORF1ab_2144_NA	ORF1ab	2144	SRR14372579	6696	C	+T	0,0670308	2021-01-26	United States
ORF1ab_2606_I	ORF1ab	2606	SRR14372579	8083	G	A	1	2021-01-26	United States
ORF1ab_3352_F	ORF1ab	3352	SRR14372579	10319	C	T	1	2021-01-26	United States
ORF1ab_833_NA	ORF1ab	833	SRR14372579	15965	G	+T	0,0809345	2021-01-26	United States
ORF1ab_1596_I	ORF1ab	1596	SRR14372579	18255	G	T	1	2021-01-26	United States
ORF1ab_1634_NA	ORF1ab	1634	SRR14372579	18368	G	+T	0,0606509	2021-01-26	United States
ORF1ab_1653_D	ORF1ab	1653	SRR14372579	18424	A	G	1	2021-01-26	United States
ORF1ab_2545_NA	ORF1ab	2545	SRR14372579	21101	G	+T	0,0512821	2021-01-26	United States
ORF1ab_2613_C	ORF1ab	2613	SRR14372579	21304	C	T	1	2021-01-26	United States
S_614_G	S	614	SRR14372579	23403	A	G	0,999059	2021-01-26	United States
S_677_H	S	677	SRR14372579	23593	G	T	1	2021-01-26	United States
ORF3a_57_H	ORF3a	57	SRR14372579	25563	G	T	1	2021-01-26	United States
ORF3a_261_*	ORF3a	261	SRR14372579	26173	G	T	1	2021-01-26	United States
ORF7b_12_NA	ORF7b	12	SRR14372579	27791	C	+T	0,0631229	2021-01-26	United States
ORF8_24_L	ORF8	24	SRR14372579	27964	C	T	1	2021-01-26	United States
N_67_S	N	67	SRR14372579	28472	C	T	1	2021-01-26	United States
N_199_L	N	199	SRR14372579	28869	C	T	0,999401	2021-01-26	United States
N_260_NA	N	260	SRR14372579	29051	C	+A	0,0592255	2021-01-26	United States
N_377_Y	N	377	SRR14372579	29402	G	T	1	2021-01-26	United States
ORF1ab_265_I	ORF1ab	265	SRR14372580	1059	C	T	1	2021-01-25	United States
ORF1ab_2144_NA	ORF1ab	2144	SRR14372580	6696	C	+T	0,0858209	2021-01-25	United States
ORF1ab_2361_K	ORF1ab	2361	SRR14372580	7348	T	A	1	2021-01-25	United States
ORF1ab_2606_I	ORF1ab	2606	SRR14372580	8083	G	A	1	2021-01-25	United States
ORF1ab_3352_F	ORF1ab	3352	SRR14372580	10319	C	T	1	2021-01-25	United States
ORF1ab_314_L	ORF1ab	314	SRR14372580	14408	C	T	1	2021-01-25	United States
ORF1ab_1555_I	ORF1ab	1555	SRR14372580	18131	C	T	0,998165	2021-01-25	United States
ORF1ab_1653_D	ORF1ab	1653	SRR14372580	18424	A	G	1	2021-01-25	United States
ORF1ab_2613_C	ORF1ab	2613	SRR14372580	21304	C	T	0,99843	2021-01-25	United States
S_614_G	S	614	SRR14372580	23403	A	G	0,998802	2021-01-25	United States
S_677_H	S	677	SRR14372580	23593	G	T	0,998058	2021-01-25	United States
ORF3a_57_H	ORF3a	57	SRR14372580	25563	G	T	1	2021-01-25	United States
ORF3a_172_V	ORF3a	172	SRR14372580	25907	G	T	1	2021-01-25	United States
ORF8_24_L	ORF8	24	SRR14372580	27964	C	T	0,996689	2021-01-25	United States
N_67_S	N	67	SRR14372580	28472	C	T	1	2021-01-25	United States
N_199_L	N	199	SRR14372580	28869	C	T	0,998769	2021-01-25	United States
ORF1ab_265_I	ORF1ab	265	SRR14372581	1059	C	T	0,999357	2021-01-24	United States
ORF1ab_2144_NA	ORF1ab	2144	SRR14372581	6696	C	+T	0,0522876	2021-01-24	United States
ORF1ab_2606_I	ORF1ab	2606	SRR14372581	8083	G	A	0,997625	2021-01-24	United States
ORF1ab_3352_F	ORF1ab	3352	SRR14372581	10319	C	T	1	2021-01-24	United States
ORF1ab_314_S	ORF1ab	314	SRR14372581	14407	C	T	1	2021-01-24	United States
ORF1ab_314_L	ORF1ab	314	SRR14372581	14408	C	T	1	2021-01-24	United States
ORF1ab_1653_D	ORF1ab	1653	SRR14372581	18424	A	G	1	2021-01-24	United States
ORF1ab_2613_C	ORF1ab	2613	SRR14372581	21304	C	T	0,998544	2021-01-24	United States
S_614_G	S	614	SRR14372581	23403	A	G	0,999512	2021-01-24	United States
S_677_H	S	677	SRR14372581	23593	G	T	1	2021-01-24	United States
ORF3a_57_H	ORF3a	57	SRR14372581	25563	G	T	0,999495	2021-01-24	United States
ORF3a_172_V	ORF3a	172	SRR14372581	25907	G	T	0,999395	2021-01-24	United States
M_85_S	M	85	SRR14372581	26775	G	T	0,999317	2021-01-24	United States
ORF8_24_L	ORF8	24	SRR14372581	27964	C	T	1	2021-01-24	United States
N_67_S	N	67	SRR14372581	28472	C	T	0,998956	2021-01-24	United States
N_199_L	N	199	SRR14372581	28869	C	T	0,999024	2021-01-24	United States
N_377_Y	N	377	SRR14372581	29402	G	T	1	2021-01-24	United States
ORF1ab_265_I	ORF1ab	265	SRR14372582	1059	C	T	1	2021-01-26	United States
ORF1ab_2144_NA	ORF1ab	2144	SRR14372582	6696	C	+T	0,0555556	2021-01-26	United States
ORF1ab_2606_I	ORF1ab	2606	SRR14372582	8083	G	A	1	2021-01-26	United States
ORF1ab_3352_F	ORF1ab	3352	SRR14372582	10319	C	T	1	2021-01-26	United States
ORF1ab_3598_I	ORF1ab	3598	SRR14372582	11058	C	T	1	2021-01-26	United States
ORF1ab_4308_T	ORF1ab	4308	SRR14372582	13188	T	C	1	2021-01-26	United States
ORF1ab_314_L	ORF1ab	314	SRR14372582	14408	C	T	1	2021-01-26	United States
ORF1ab_1653_D	ORF1ab	1653	SRR14372582	18424	A	G	1	2021-01-26	United States
ORF1ab_2089_F	ORF1ab	2089	SRR14372582	19732	G	T	1	2021-01-26	United States
ORF1ab_2613_C	ORF1ab	2613	SRR14372582	21304	C	T	0,99894	2021-01-26	United States
S_111_N	S	111	SRR14372582	21893	G	A	1	2021-01-26	United States
S_614_G	S	614	SRR14372582	23403	A	G	1	2021-01-26	United States
ORF3a_57_H	ORF3a	57	SRR14372582	25563	G	T	1	2021-01-26	United States
ORF3a_172_V	ORF3a	172	SRR14372582	25907	G	T	0,995885	2021-01-26	United States
ORF8_11_I	ORF8	11	SRR14372582	27925	C	T	0,0915033	2021-01-26	United States
ORF8_24_L	ORF8	24	SRR14372582	27964	C	T	1	2021-01-26	United States
N_67_S	N	67	SRR14372582	28472	C	T	0,996552	2021-01-26	United States
N_199_L	N	199	SRR14372582	28869	C	T	1	2021-01-26	United States
N_377_Y	N	377	SRR14372582	29402	G	T	1	2021-01-26	United States
ORF1ab_265_I	ORF1ab	265	SRR14372583	1059	C	T	1	2021-01-26	United States
ORF1ab_1298_V	ORF1ab	1298	SRR14372583	4158	C	T	1	2021-01-26	United States
ORF1ab_2144_NA	ORF1ab	2144	SRR14372583	6696	C	+T	0,0608108	2021-01-26	United States
ORF1ab_3352_F	ORF1ab	3352	SRR14372583	10319	C	T	1	2021-01-26	United States
ORF1ab_3603_NA	ORF1ab	3603	SRR14372583	11074	C	+T	0,0605686	2021-01-26	United States
ORF1ab_3606_F	ORF1ab	3606	SRR14372583	11083	G	T	0,1682	2021-01-26	United States
ORF1ab_314_L	ORF1ab	314	SRR14372583	14408	C	T	1	2021-01-26	United States
ORF1ab_396_F	ORF1ab	396	SRR14372583	14653	G	T	0,998742	2021-01-26	United States
ORF1ab_1076_I	ORF1ab	1076	SRR14372583	16694	C	T	0,997807	2021-01-26	United States
ORF1ab_1606_R	ORF1ab	1606	SRR14372583	18284	A	G	1	2021-01-26	United States
ORF1ab_2172_NA	ORF1ab	2172	SRR14372583	19983	C	+T	0,0597372	2021-01-26	United States
S_614_G	S	614	SRR14372583	23403	A	G	1	2021-01-26	United States
S_1264_L	S	1264	SRR14372583	25352	G	C	1	2021-01-26	United States
ORF3a_57_H	ORF3a	57	SRR14372583	25563	G	T	1	2021-01-26	United States
ORF3a_171_L	ORF3a	171	SRR14372583	25904	C	T	1	2021-01-26	United States
M_15_R	M	15	SRR14372583	26566	A	G	0,99684	2021-01-26	United States
M_142_V	M	142	SRR14372583	26947	C	T	0,203782	2021-01-26	United States
ORF8_24_L	ORF8	24	SRR14372583	27964	C	T	1	2021-01-26	United States
N_207_S	N	207	SRR14372583	28892	C	T	1	2021-01-26	United States
ORF1ab_265_I	ORF1ab	265	SRR14372584	1059	C	T	1	2021-01-24	United States
ORF1ab_1863_V	ORF1ab	1863	SRR14372584	5852	A	G	0,998442	2021-01-24	United States
ORF1ab_2144_NA	ORF1ab	2144	SRR14372584	6696	C	+T	0,0816876	2021-01-24	United States
ORF1ab_2952_I	ORF1ab	2952	SRR14372584	9120	C	T	0,993151	2021-01-24	United States
ORF1ab_3352_F	ORF1ab	3352	SRR14372584	10319	C	T	1	2021-01-24	United States
ORF1ab_4148_V	ORF1ab	4148	SRR14372584	12708	C	T	1	2021-01-24	United States
ORF1ab_763_F	ORF1ab	763	SRR14372584	15755	C	T	0,998279	2021-01-24	United States
ORF1ab_1427_S	ORF1ab	1427	SRR14372584	17746	C	T	0,996656	2021-01-24	United States
ORF1ab_1591_T	ORF1ab	1591	SRR14372584	18239	A	C	1	2021-01-24	United States
ORF1ab_1653_D	ORF1ab	1653	SRR14372584	18424	A	G	1	2021-01-24	United States
S_158_K	S	158	SRR14372584	22035	G	A	1	2021-01-24	United States
S_614_G	S	614	SRR14372584	23403	A	G	1	2021-01-24	United States
S_1228_L	S	1228	SRR14372584	25244	G	T	0,998175	2021-01-24	United States
ORF3a_57_H	ORF3a	57	SRR14372584	25563	G	T	1	2021-01-24	United States
ORF3a_172_V	ORF3a	172	SRR14372584	25907	G	T	0,983471	2021-01-24	United States
ORF8_24_L	ORF8	24	SRR14372584	27964	C	T	1	2021-01-24	United States
N_67_S	N	67	SRR14372584	28472	C	T	1	2021-01-24	United States
N_199_L	N	199	SRR14372584	28869	C	T	1	2021-01-24	United States
N_260_NA	N	260	SRR14372584	29051	C	+A	0,0528942	2021-01-24	United States
ORF1ab_265_I	ORF1ab	265	SRR14372585	1059	C	T	1	2021-01-26	United States
ORF1ab_445_S	ORF1ab	445	SRR14372585	1598	G	A	0,998364	2021-01-26	United States
ORF1ab_1863_V	ORF1ab	1863	SRR14372585	5852	A	G	0,99933	2021-01-26	United States
ORF1ab_2114_F	ORF1ab	2114	SRR14372585	6606	C	T	1	2021-01-26	United States
ORF1ab_2144_NA	ORF1ab	2144	SRR14372585	6696	C	+T	0,0721176	2021-01-26	United States
ORF1ab_3352_F	ORF1ab	3352	SRR14372585	10319	C	T	0,997517	2021-01-26	United States
ORF1ab_3930_F	ORF1ab	3930	SRR14372585	12053	C	T	0,999019	2021-01-26	United States
ORF1ab_4148_V	ORF1ab	4148	SRR14372585	12708	C	T	1	2021-01-26	United States
ORF1ab_314_L	ORF1ab	314	SRR14372585	14408	C	T	1	2021-01-26	United States
ORF1ab_1653_D	ORF1ab	1653	SRR14372585	18424	A	G	0,998497	2021-01-26	United States
ORF1ab_2531_S	ORF1ab	2531	SRR14372585	21058	C	T	0,064978	2021-01-26	United States
S_49_Y	S	49	SRR14372585	21707	C	T	1	2021-01-26	United States
S_614_G	S	614	SRR14372585	23403	A	G	0,99953	2021-01-26	United States
S_1228_L	S	1228	SRR14372585	25244	G	T	1	2021-01-26	United States
ORF3a_57_H	ORF3a	57	SRR14372585	25563	G	T	1	2021-01-26	United States
ORF3a_172_V	ORF3a	172	SRR14372585	25907	G	T	0,998488	2021-01-26	United States
ORF8_8_*	ORF8	8	SRR14372585	27915	G	T	0,998519	2021-01-26	United States
ORF8_24_L	ORF8	24	SRR14372585	27964	C	T	0,998529	2021-01-26	United States
N_67_S	N	67	SRR14372585	28472	C	T	1	2021-01-26	United States
N_199_L	N	199	SRR14372585	28869	C	T	0,999351	2021-01-26	United States
ORF1ab_265_I	ORF1ab	265	SRR14372586	1059	C	T	1	2021-01-26	United States
ORF1ab_1582_H	ORF1ab	1582	SRR14372586	5011	A	C	0,99568	2021-01-26	United States
ORF1ab_1977_L	ORF1ab	1977	SRR14372586	6195	C	T	1	2021-01-26	United States
ORF1ab_2144_NA	ORF1ab	2144	SRR14372586	6696	C	+T	0,0706714	2021-01-26	United States
ORF1ab_4087_I	ORF1ab	4087	SRR14372586	12525	C	T	1	2021-01-26	United States
ORF1ab_314_L	ORF1ab	314	SRR14372586	14408	C	T	0,993421	2021-01-26	United States
ORF1ab_833_NA	ORF1ab	833	SRR14372586	15965	G	+T	0,0549618	2021-01-26	United States
ORF1ab_1905_L	ORF1ab	1905	SRR14372586	19180	G	T	1	2021-01-26	United States
ORF1ab_2111_N	ORF1ab	2111	SRR14372586	19800	G	T	0,998077	2021-01-26	United States
S_12_F	S	12	SRR14372586	21597	C	T	1	2021-01-26	United States
S_614_G	S	614	SRR14372586	23403	A	G	1	2021-01-26	United States
ORF3a_57_H	ORF3a	57	SRR14372586	25563	G	T	1	2021-01-26	United States
N_9_H	N	9	SRR14372586	28300	G	T	0,999106	2021-01-26	United States
N_135_I	N	135	SRR14372586	28677	C	T	1	2021-01-26	United States
N_207_L	N	207	SRR14372586	28893	C	T	1	2021-01-26	United States
N_391_I	N	391	SRR14372586	29445	C	T	0,999198	2021-01-26	United States
ORF1ab_265_I	ORF1ab	265	SRR14372587	1059	C	T	1	2021-01-25	United States
ORF1ab_2606_I	ORF1ab	2606	SRR14372587	8083	G	A	1	2021-01-25	United States
ORF1ab_3352_F	ORF1ab	3352	SRR14372587	10319	C	T	0,997788	2021-01-25	United States
ORF1ab_314_L	ORF1ab	314	SRR14372587	14408	C	T	1	2021-01-25	United States
ORF1ab_1653_D	ORF1ab	1653	SRR14372587	18424	A	G	1	2021-01-25	United States
ORF1ab_1701_F	ORF1ab	1701	SRR14372587	18568	C	T	0,998285	2021-01-25	United States
ORF1ab_1727_L	ORF1ab	1727	SRR14372587	18647	C	T	0,999201	2021-01-25	United States
ORF1ab_2613_C	ORF1ab	2613	SRR14372587	21304	C	T	0,999231	2021-01-25	United States
S_614_G	S	614	SRR14372587	23403	A	G	0,996377	2021-01-25	United States
ORF3a_57_H	ORF3a	57	SRR14372587	25563	G	T	0,99845	2021-01-25	United States
ORF3a_172_V	ORF3a	172	SRR14372587	25907	G	T	1	2021-01-25	United States
ORF8_24_L	ORF8	24	SRR14372587	27964	C	T	1	2021-01-25	United States
N_67_S	N	67	SRR14372587	28472	C	T	1	2021-01-25	United States
N_199_L	N	199	SRR14372587	28869	C	T	0,997097	2021-01-25	United States
N_366_I	N	366	SRR14372587	29370	C	T	1	2021-01-25	United States
ORF1ab_265_I	ORF1ab	265	SRR14372588	1059	C	T	1	2021-01-26	United States
ORF1ab_1298_V	ORF1ab	1298	SRR14372588	4158	C	T	1	2021-01-26	United States
ORF1ab_1997_V	ORF1ab	1997	SRR14372588	6255	C	T	1	2021-01-26	United States
ORF1ab_2144_NA	ORF1ab	2144	SRR14372588	6696	C	+T	0,0715884	2021-01-26	United States
ORF1ab_2810_R	ORF1ab	2810	SRR14372588	8694	A	G	1	2021-01-26	United States
ORF1ab_3352_F	ORF1ab	3352	SRR14372588	10319	C	T	1	2021-01-26	United States
ORF1ab_3603_NA	ORF1ab	3603	SRR14372588	11074	C	-T	0,0519231	2021-01-26	United States
ORF1ab_3777_H	ORF1ab	3777	SRR14372588	11596	G	T	1	2021-01-26	United States
ORF1ab_314_L	ORF1ab	314	SRR14372588	14408	C	T	1	2021-01-26	United States
ORF1ab_833_NA	ORF1ab	833	SRR14372588	15965	G	+T	0,05	2021-01-26	United States
ORF1ab_1076_I	ORF1ab	1076	SRR14372588	16694	C	T	0,996785	2021-01-26	United States
ORF1ab_1606_R	ORF1ab	1606	SRR14372588	18284	A	G	1	2021-01-26	United States
S_614_G	S	614	SRR14372588	23403	A	G	0,998498	2021-01-26	United States
S_688_V	S	688	SRR14372588	23625	C	T	1	2021-01-26	United States
S_1264_L	S	1264	SRR14372588	25352	G	C	1	2021-01-26	United States
ORF3a_57_H	ORF3a	57	SRR14372588	25563	G	T	1	2021-01-26	United States
ORF3a_171_L	ORF3a	171	SRR14372588	25904	C	T	0,998311	2021-01-26	United States
ORF8_24_L	ORF8	24	SRR14372588	27964	C	T	1	2021-01-26	United States
N_207_S	N	207	SRR14372588	28892	C	T	0,997468	2021-01-26	United States
N_326_L	N	326	SRR14372588	29250	C	T	0,998008	2021-01-26	United States
ORF1ab_265_I	ORF1ab	265	SRR14372589	1059	C	T	0,998311	2021-01-25	United States
ORF1ab_1229_NA	ORF1ab	1229	SRR14372589	3950	G	-ATA	0,990206	2021-01-25	United States
ORF1ab_2606_I	ORF1ab	2606	SRR14372589	8083	G	A	1	2021-01-25	United States
ORF1ab_2797_F	ORF1ab	2797	SRR14372589	8655	C	T	1	2021-01-25	United States
ORF1ab_3143_V	ORF1ab	3143	SRR14372589	9693	C	T	1	2021-01-25	United States
ORF1ab_3352_F	ORF1ab	3352	SRR14372589	10319	C	T	1	2021-01-25	United States
ORF1ab_314_L	ORF1ab	314	SRR14372589	14408	C	T	0,997959	2021-01-25	United States
ORF1ab_1368_S	ORF1ab	1368	SRR14372589	17569	C	T	1	2021-01-25	United States
ORF1ab_1653_D	ORF1ab	1653	SRR14372589	18424	A	G	1	2021-01-25	United States
ORF1ab_2613_C	ORF1ab	2613	SRR14372589	21304	C	T	1	2021-01-25	United States
S_614_G	S	614	SRR14372589	23403	A	G	1	2021-01-25	United States
S_1070_V	S	1070	SRR14372589	24771	C	T	0,994872	2021-01-25	United States
ORF3a_57_H	ORF3a	57	SRR14372589	25563	G	T	0,998077	2021-01-25	United States
ORF3a_172_V	ORF3a	172	SRR14372589	25907	G	T	1	2021-01-25	United States
ORF3a_223_I	ORF3a	223	SRR14372589	26060	C	T	1	2021-01-25	United States
ORF8_24_L	ORF8	24	SRR14372589	27964	C	T	1	2021-01-25	United States
N_67_S	N	67	SRR14372589	28472	C	T	1	2021-01-25	United States
N_199_L	N	199	SRR14372589	28869	C	T	0,998985	2021-01-25	United States
ORF1ab_1088_N	ORF1ab	1088	SRR14372590	3527	G	A	0,999368	2021-01-26	United States
ORF1ab_1584_M	ORF1ab	1584	SRR14372590	5015	G	A	1	2021-01-26	United States
ORF1ab_1871_S	ORF1ab	1871	SRR14372590	5877	A	G	1	2021-01-26	United States
ORF1ab_2144_NA	ORF1ab	2144	SRR14372590	6696	C	+T	0,0638821	2021-01-26	United States
ORF1ab_314_L	ORF1ab	314	SRR14372590	14408	C	T	1	2021-01-26	United States
ORF1ab_2142_Y	ORF1ab	2142	SRR14372590	19891	G	T	1	2021-01-26	United States
ORF1ab_2183_Y	ORF1ab	2183	SRR14372590	20014	G	T	0,997722	2021-01-26	United States
S_614_G	S	614	SRR14372590	23403	A	G	1	2021-01-26	United States
S_1076_I	S	1076	SRR14372590	24789	C	T	1	2021-01-26	United States
ORF3a_108_F	ORF3a	108	SRR14372590	25714	C	T	1	2021-01-26	United States
ORF3a_155_Y	ORF3a	155	SRR14372590	25855	G	T	1	2021-01-26	United States
ORF7a_14_I	ORF7a	14	SRR14372590	27434	C	T	1	2021-01-26	United States
ORF7a_102_NA	ORF7a	102	SRR14372590	27697	C	-TTA	0,67098	2021-01-26	United States
N_194_L	N	194	SRR14372590	28854	C	T	1	2021-01-26	United States
ORF1ab_265_I	ORF1ab	265	SRR14372591	1059	C	T	1	2021-01-24	United States
ORF1ab_516_V	ORF1ab	516	SRR14372591	1812	C	T	0,998821	2021-01-24	United States
ORF1ab_753_A	ORF1ab	753	SRR14372591	2522	A	G	1	2021-01-24	United States
ORF1ab_2606_I	ORF1ab	2606	SRR14372591	8083	G	A	0,999501	2021-01-24	United States
ORF1ab_3352_F	ORF1ab	3352	SRR14372591	10319	C	T	1	2021-01-24	United States
ORF1ab_314_L	ORF1ab	314	SRR14372591	14408	C	T	1	2021-01-24	United States
ORF1ab_1653_D	ORF1ab	1653	SRR14372591	18424	A	G	0,999403	2021-01-24	United States
ORF1ab_2545_NA	ORF1ab	2545	SRR14372591	21101	G	+T	0,0550936	2021-01-24	United States
ORF1ab_2613_C	ORF1ab	2613	SRR14372591	21304	C	T	1	2021-01-24	United States
S_614_G	S	614	SRR14372591	23403	A	G	0,999326	2021-01-24	United States
S_675_H	S	675	SRR14372591	23587	G	C	1	2021-01-24	United States
ORF3a_57_H	ORF3a	57	SRR14372591	25563	G	T	0,99947	2021-01-24	United States
ORF3a_172_V	ORF3a	172	SRR14372591	25907	G	T	0,999552	2021-01-24	United States
ORF8_24_L	ORF8	24	SRR14372591	27964	C	T	0,998611	2021-01-24	United States
N_67_S	N	67	SRR14372591	28472	C	T	0,999159	2021-01-24	United States
N_199_L	N	199	SRR14372591	28869	C	T	0,999584	2021-01-24	United States
N_377_Y	N	377	SRR14372591	29402	G	T	1	2021-01-24	United States
ORF1ab_1088_N	ORF1ab	1088	SRR14372592	3527	G	A	0,998833	2021-01-26	United States
ORF1ab_1584_M	ORF1ab	1584	SRR14372592	5015	G	A	1	2021-01-26	United States
ORF1ab_1871_S	ORF1ab	1871	SRR14372592	5877	A	G	0,99912	2021-01-26	United States
ORF1ab_2144_NA	ORF1ab	2144	SRR14372592	6696	C	+T	0,0828025	2021-01-26	United States
ORF1ab_314_L	ORF1ab	314	SRR14372592	14408	C	T	1	2021-01-26	United States
ORF1ab_833_NA	ORF1ab	833	SRR14372592	15965	G	+T	0,0537525	2021-01-26	United States
ORF1ab_2142_Y	ORF1ab	2142	SRR14372592	19891	G	T	1	2021-01-26	United States
ORF1ab_2183_Y	ORF1ab	2183	SRR14372592	20014	G	T	1	2021-01-26	United States
S_614_G	S	614	SRR14372592	23403	A	G	0,996705	2021-01-26	United States
S_1076_I	S	1076	SRR14372592	24789	C	T	1	2021-01-26	United States
ORF3a_108_F	ORF3a	108	SRR14372592	25714	C	T	1	2021-01-26	United States
ORF3a_155_Y	ORF3a	155	SRR14372592	25855	G	T	1	2021-01-26	United States
ORF7a_14_I	ORF7a	14	SRR14372592	27434	C	T	1	2021-01-26	United States
ORF7a_102_NA	ORF7a	102	SRR14372592	27697	C	-TTA	0,656331	2021-01-26	United States
N_194_L	N	194	SRR14372592	28854	C	T	0,999189	2021-01-26	United States
N_260_NA	N	260	SRR14372592	29051	C	+A	0,0540936	2021-01-26	United States
ORF1ab_265_I	ORF1ab	265	SRR14372593	1059	C	T	1	2021-01-24	United States
ORF1ab_2144_NA	ORF1ab	2144	SRR14372593	6696	C	+T	0,0688836	2021-01-24	United States
ORF1ab_2606_I	ORF1ab	2606	SRR14372593	8083	G	A	1	2021-01-24	United States
ORF1ab_3352_F	ORF1ab	3352	SRR14372593	10319	C	T	0,999378	2021-01-24	United States
ORF1ab_314_S	ORF1ab	314	SRR14372593	14407	C	T	0,999332	2021-01-24	United States
ORF1ab_314_L	ORF1ab	314	SRR14372593	14408	C	T	0,998665	2021-01-24	United States
ORF1ab_1427_S	ORF1ab	1427	SRR14372593	17746	C	T	1	2021-01-24	United States
ORF1ab_1653_D	ORF1ab	1653	SRR14372593	18424	A	G	1	2021-01-24	United States
ORF1ab_2613_C	ORF1ab	2613	SRR14372593	21304	C	T	0,999017	2021-01-24	United States
S_614_G	S	614	SRR14372593	23403	A	G	0,998534	2021-01-24	United States
S_677_H	S	677	SRR14372593	23593	G	T	1	2021-01-24	United States
ORF3a_57_H	ORF3a	57	SRR14372593	25563	G	T	1	2021-01-24	United States
ORF3a_172_V	ORF3a	172	SRR14372593	25907	G	T	0,999613	2021-01-24	United States
M_85_S	M	85	SRR14372593	26775	G	T	0,999124	2021-01-24	United States
ORF8_24_L	ORF8	24	SRR14372593	27964	C	T	1	2021-01-24	United States
N_67_S	N	67	SRR14372593	28472	C	T	1	2021-01-24	United States
N_199_L	N	199	SRR14372593	28869	C	T	0,999434	2021-01-24	United States
N_322_I	N	322	SRR14372593	29239	G	A	0,999464	2021-01-24	United States
N_377_Y	N	377	SRR14372593	29402	G	T	0,99967	2021-01-24	United States
ORF1ab_265_I	ORF1ab	265	SRR14372594	1059	C	T	0,99789	2021-01-24	United States
ORF1ab_4205_V	ORF1ab	4205	SRR14372594	12878	A	G	0,999296	2021-01-24	United States
ORF1ab_314_L	ORF1ab	314	SRR14372594	14408	C	T	1	2021-01-24	United States
ORF1ab_1183_Y	ORF1ab	1183	SRR14372594	17014	G	T	0,999342	2021-01-24	United States
S_13_I	S	13	SRR14372594	21600	G	T	0,995294	2021-01-24	United States
S_152_C	S	152	SRR14372594	22018	G	T	1	2021-01-24	United States
S_452_R	S	452	SRR14372594	22917	T	G	0,999448	2021-01-24	United States
S_614_G	S	614	SRR14372594	23403	A	G	0,998681	2021-01-24	United States
ORF3a_57_H	ORF3a	57	SRR14372594	25563	G	T	1	2021-01-24	United States
ORF3a_133_S	ORF3a	133	SRR14372594	25789	T	A	0,998315	2021-01-24	United States
ORF8_100_L	ORF8	100	SRR14372594	28191	G	T	0,999395	2021-01-24	United States
N_205_I	N	205	SRR14372594	28887	C	T	1	2021-01-24	United States
N_234_I	N	234	SRR14372594	28975	G	T	0,999482	2021-01-24	United States
ORF1ab_265_I	ORF1ab	265	SRR14372595	1059	C	T	0,994312	2021-01-23	United States
ORF1ab_1108_Y	ORF1ab	1108	SRR14372595	3587	C	T	0,999589	2021-01-23	United States
ORF1ab_2144_NA	ORF1ab	2144	SRR14372595	6696	C	+T	0,100451	2021-01-23	United States
ORF1ab_2402_N	ORF1ab	2402	SRR14372595	7469	G	A	1	2021-01-23	United States
ORF1ab_3221_I	ORF1ab	3221	SRR14372595	9928	G	T	1	2021-01-23	United States
ORF1ab_3352_F	ORF1ab	3352	SRR14372595	10319	C	T	1	2021-01-23	United States
ORF1ab_604_Y	ORF1ab	604	SRR14372595	15277	C	T	1	2021-01-23	United States
ORF1ab_833_NA	ORF1ab	833	SRR14372595	15965	G	+T	0,094025	2021-01-23	United States
ORF1ab_1653_D	ORF1ab	1653	SRR14372595	18424	A	G	1	2021-01-23	United States
ORF1ab_2613_C	ORF1ab	2613	SRR14372595	21304	C	T	1	2021-01-23	United States
S_3_NA	S	3	SRR14372595	21569	G	+T	0,0603448	2021-01-23	United States
S_5_F	S	5	SRR14372595	21575	C	T	1	2021-01-23	United States
S_614_G	S	614	SRR14372595	23403	A	G	0,999047	2021-01-23	United States
S_677_H	S	677	SRR14372595	23593	G	C	1	2021-01-23	United States
ORF3a_57_H	ORF3a	57	SRR14372595	25563	G	T	1	2021-01-23	United States
ORF3a_67_R	ORF3a	67	SRR14372595	25592	A	G	1	2021-01-23	United States
ORF3a_172_V	ORF3a	172	SRR14372595	25907	G	T	1	2021-01-23	United States
E_72_G	E	72	SRR14372595	26459	A	G	1	2021-01-23	United States
ORF8_24_L	ORF8	24	SRR14372595	27964	C	T	1	2021-01-23	United States
N_67_S	N	67	SRR14372595	28472	C	T	1	2021-01-23	United States
N_199_L	N	199	SRR14372595	28869	C	T	0,999376	2021-01-23	United States
N_260_NA	N	260	SRR14372595	29051	C	+A	0,0644202	2021-01-23	United States
N_376_V	N	376	SRR14372595	29400	C	T	0,998855	2021-01-23	United States
N_378_Q	N	378	SRR14372595	29405	G	C	1	2021-01-23	United States
ORF1ab_265_I	ORF1ab	265	SRR14372596	1059	C	T	1	2021-01-27	United States
ORF1ab_2144_NA	ORF1ab	2144	SRR14372596	6696	C	+T	0,0748752	2021-01-27	United States
ORF1ab_3085_S	ORF1ab	3085	SRR14372596	9519	T	C	1	2021-01-27	United States
ORF1ab_3221_I	ORF1ab	3221	SRR14372596	9928	G	T	1	2021-01-27	United States
ORF1ab_3352_F	ORF1ab	3352	SRR14372596	10319	C	T	1	2021-01-27	United States
ORF1ab_3796_NA	ORF1ab	3796	SRR14372596	11651	C	+T	0,069145	2021-01-27	United States
ORF1ab_4396_V	ORF1ab	4396	SRR14372596	13452	C	T	0,996656	2021-01-27	United States
ORF1ab_314_L	ORF1ab	314	SRR14372596	14408	C	T	1	2021-01-27	United States
ORF1ab_833_NA	ORF1ab	833	SRR14372596	15965	G	+T	0,0925197	2021-01-27	United States
ORF1ab_1499_I	ORF1ab	1499	SRR14372596	17964	G	T	0,998012	2021-01-27	United States
ORF1ab_1634_NA	ORF1ab	1634	SRR14372596	18368	G	+T	0,0589623	2021-01-27	United States
ORF1ab_1653_D	ORF1ab	1653	SRR14372596	18424	A	G	1	2021-01-27	United States
ORF1ab_2613_C	ORF1ab	2613	SRR14372596	21304	C	T	1	2021-01-27	United States
S_614_G	S	614	SRR14372596	23403	A	G	0,998296	2021-01-27	United States
S_716_I	S	716	SRR14372596	23709	C	T	0,997396	2021-01-27	United States
ORF3a_57_H	ORF3a	57	SRR14372596	25563	G	T	1	2021-01-27	United States
ORF3a_172_V	ORF3a	172	SRR14372596	25907	G	T	0,998148	2021-01-27	United States
ORF8_24_L	ORF8	24	SRR14372596	27964	C	T	1	2021-01-27	United States
N_67_S	N	67	SRR14372596	28472	C	T	1	2021-01-27	United States
N_199_L	N	199	SRR14372596	28869	C	T	0,999139	2021-01-27	United States
N_260_NA	N	260	SRR14372596	29051	C	+A	0,0693241	2021-01-27	United States
N_377_Y	N	377	SRR14372596	29402	G	T	1	2021-01-27	United States
ORF1ab_265_I	ORF1ab	265	SRR14372597	1059	C	T	1	2021-01-25	United States
ORF1ab_378_L	ORF1ab	378	SRR14372597	1397	G	T	1	2021-01-25	United States
ORF1ab_2606_I	ORF1ab	2606	SRR14372597	8083	G	A	1	2021-01-25	United States
ORF1ab_3352_F	ORF1ab	3352	SRR14372597	10319	C	T	1	2021-01-25	United States
ORF1ab_314_L	ORF1ab	314	SRR14372597	14408	C	T	1	2021-01-25	United States
ORF1ab_833_NA	ORF1ab	833	SRR14372597	15965	G	+T	0,0510585	2021-01-25	United States
ORF1ab_1653_D	ORF1ab	1653	SRR14372597	18424	A	G	1	2021-01-25	United States
ORF1ab_2613_C	ORF1ab	2613	SRR14372597	21304	C	T	1	2021-01-25	United States
S_614_G	S	614	SRR14372597	23403	A	G	0,999479	2021-01-25	United States
S_677_H	S	677	SRR14372597	23593	G	T	0,991935	2021-01-25	United States
ORF3a_57_H	ORF3a	57	SRR14372597	25563	G	T	1	2021-01-25	United States
ORF3a_172_V	ORF3a	172	SRR14372597	25907	G	T	1	2021-01-25	United States
M_85_S	M	85	SRR14372597	26775	G	T	1	2021-01-25	United States
N_67_S	N	67	SRR14372597	28472	C	T	0,996764	2021-01-25	United States
N_199_L	N	199	SRR14372597	28869	C	T	0,999156	2021-01-25	United States
N_377_Y	N	377	SRR14372597	29402	G	T	0,996047	2021-01-25	United States
ORF1ab_265_I	ORF1ab	265	SRR14372598	1059	C	T	0,998986	2021-01-25	United States
ORF1ab_1542_I	ORF1ab	1542	SRR14372598	4890	C	T	1	2021-01-25	United States
ORF1ab_2132_G	ORF1ab	2132	SRR14372598	6659	A	G	1	2021-01-25	United States
ORF1ab_2144_NA	ORF1ab	2144	SRR14372598	6696	C	+T	0,126437	2021-01-25	United States
ORF1ab_2584_V	ORF1ab	2584	SRR14372598	8016	C	T	0,952381	2021-01-25	United States
ORF1ab_4205_V	ORF1ab	4205	SRR14372598	12878	A	G	1	2021-01-25	United States
ORF1ab_314_L	ORF1ab	314	SRR14372598	14408	C	T	1	2021-01-25	United States
ORF1ab_833_NA	ORF1ab	833	SRR14372598	15965	G	+T	0,0717703	2021-01-25	United States
ORF1ab_1183_Y	ORF1ab	1183	SRR14372598	17014	G	T	1	2021-01-25	United States
S_13_I	S	13	SRR14372598	21600	G	T	0,998031	2021-01-25	United States
S_26_S	S	26	SRR14372598	21638	C	T	0,997951	2021-01-25	United States
S_152_C	S	152	SRR14372598	22018	G	T	0,998654	2021-01-25	United States
S_452_R	S	452	SRR14372598	22917	T	G	0,99894	2021-01-25	United States
S_614_G	S	614	SRR14372598	23403	A	G	0,999059	2021-01-25	United States
ORF3a_57_H	ORF3a	57	SRR14372598	25563	G	T	1	2021-01-25	United States
ORF8_48_I	ORF8	48	SRR14372598	28036	G	T	1	2021-01-25	United States
N_205_I	N	205	SRR14372598	28887	C	T	0,999591	2021-01-25	United States
ORF1ab_265_I	ORF1ab	265	SRR14372599	1059	C	T	0,999241	2021-01-25	United States
ORF1ab_723_Y	ORF1ab	723	SRR14372599	2433	C	A	1	2021-01-25	United States
ORF1ab_2144_NA	ORF1ab	2144	SRR14372599	6696	C	+T	0,0659851	2021-01-25	United States
ORF1ab_2606_I	ORF1ab	2606	SRR14372599	8083	G	A	0,99857	2021-01-25	United States
ORF1ab_3352_F	ORF1ab	3352	SRR14372599	10319	C	T	0,999319	2021-01-25	United States
ORF1ab_314_S	ORF1ab	314	SRR14372599	14407	C	T	1	2021-01-25	United States
ORF1ab_314_L	ORF1ab	314	SRR14372599	14408	C	T	1	2021-01-25	United States
ORF1ab_1653_D	ORF1ab	1653	SRR14372599	18424	A	G	0,998131	2021-01-25	United States
ORF1ab_2613_C	ORF1ab	2613	SRR14372599	21304	C	T	0,999284	2021-01-25	United States
S_614_G	S	614	SRR14372599	23403	A	G	0,999565	2021-01-25	United States
S_677_H	S	677	SRR14372599	23593	G	T	1	2021-01-25	United States
ORF3a_57_H	ORF3a	57	SRR14372599	25563	G	T	1	2021-01-25	United States
ORF3a_108_F	ORF3a	108	SRR14372599	25714	C	T	0,125743	2021-01-25	United States
ORF3a_172_V	ORF3a	172	SRR14372599	25907	G	T	1	2021-01-25	United States
M_85_S	M	85	SRR14372599	26775	G	T	0,999222	2021-01-25	United States
ORF8_24_L	ORF8	24	SRR14372599	27964	C	T	1	2021-01-25	United States
N_67_S	N	67	SRR14372599	28472	C	T	0,998755	2021-01-25	United States
N_199_L	N	199	SRR14372599	28869	C	T	0,999121	2021-01-25	United States
N_377_Y	N	377	SRR14372599	29402	G	T	1	2021-01-25	United States
ORF1ab_216_F	ORF1ab	216	SRR14372600	912	C	T	1	2021-01-26	United States
ORF1ab_265_I	ORF1ab	265	SRR14372600	1059	C	T	0,998457	2021-01-26	United States
ORF1ab_971_S	ORF1ab	971	SRR14372600	3176	C	T	0,998864	2021-01-26	United States
ORF1ab_1876_I	ORF1ab	1876	SRR14372600	5892	C	T	1	2021-01-26	United States
ORF1ab_2144_NA	ORF1ab	2144	SRR14372600	6696	C	+T	0,0948276	2021-01-26	United States
ORF1ab_3353_R	ORF1ab	3353	SRR14372600	10323	A	G	1	2021-01-26	United States
ORF1ab_4064_I	ORF1ab	4064	SRR14372600	12455	C	A	1	2021-01-26	United States
ORF1ab_314_L	ORF1ab	314	SRR14372600	14408	C	T	1	2021-01-26	United States
ORF1ab_833_NA	ORF1ab	833	SRR14372600	15965	G	+T	0,0596115	2021-01-26	United States
ORF1ab_1339_I	ORF1ab	1339	SRR14372600	17483	C	T	1	2021-01-26	United States
ORF1ab_2028_V	ORF1ab	2028	SRR14372600	19550	C	T	0,997159	2021-01-26	United States
S_251_H	S	251	SRR14372600	22314	C	A	1	2021-01-26	United States
S_614_G	S	614	SRR14372600	23403	A	G	0,998615	2021-01-26	United States
ORF3a_57_H	ORF3a	57	SRR14372600	25563	G	T	0,998148	2021-01-26	United States
ORF3a_67_T	ORF3a	67	SRR14372600	25592	A	C	0,994728	2021-01-26	United States
ORF8_8_V	ORF8	8	SRR14372600	27916	G	T	1	2021-01-26	United States
N_190_I	N	190	SRR14372600	28842	G	T	0,998685	2021-01-26	United States
ORF1ab_559_M	ORF1ab	559	SRR14372602	1940	G	A	0,99967	2021-01-24	United States
ORF1ab_1543_I	ORF1ab	1543	SRR14372602	4893	C	T	0,998992	2021-01-24	United States
ORF1ab_2144_NA	ORF1ab	2144	SRR14372602	6696	C	+T	0,0826446	2021-01-24	United States
ORF1ab_2166_I	ORF1ab	2166	SRR14372602	6762	C	T	0,998258	2021-01-24	United States
ORF1ab_3969_V	ORF1ab	3969	SRR14372602	12171	C	T	0,442601	2021-01-24	United States
ORF1ab_314_L	ORF1ab	314	SRR14372602	14408	C	T	1	2021-01-24	United States
ORF1ab_833_NA	ORF1ab	833	SRR14372602	15965	G	+T	0,0675159	2021-01-24	United States
S_614_G	S	614	SRR14372602	23403	A	G	0,999235	2021-01-24	United States
N_194_L	N	194	SRR14372602	28854	C	T	0,999775	2021-01-24	United States
ORF1ab_224_I	ORF1ab	224	SRR14372603	936	C	T	1	2021-01-25	United States
ORF1ab_693_V	ORF1ab	693	SRR14372603	2342	A	G	1	2021-01-25	United States
ORF1ab_998_H	ORF1ab	998	SRR14372603	3259	G	T	1	2021-01-25	United States
ORF1ab_2007_I	ORF1ab	2007	SRR14372603	6285	C	T	0,997743	2021-01-25	United States
ORF1ab_2144_NA	ORF1ab	2144	SRR14372603	6696	C	+T	0,0662461	2021-01-25	United States
ORF1ab_3776_F	ORF1ab	3776	SRR14372603	11591	C	T	0,99952	2021-01-25	United States
ORF1ab_4049_V	ORF1ab	4049	SRR14372603	12410	A	G	0,998361	2021-01-25	United States
ORF1ab_314_L	ORF1ab	314	SRR14372603	14408	C	T	1	2021-01-25	United States
ORF1ab_1219_S	ORF1ab	1219	SRR14372603	17122	G	T	0,997786	2021-01-25	United States
ORF1ab_1748_C	ORF1ab	1748	SRR14372603	18710	A	G	0,998377	2021-01-25	United States
S_614_G	S	614	SRR14372603	23403	A	G	1	2021-01-25	United States
S_626_V	S	626	SRR14372603	23439	C	T	0,998833	2021-01-25	United States
ORF3a_166_L	ORF3a	166	SRR14372603	25889	C	T	1	2021-01-25	United States
ORF3a_226_G	ORF3a	226	SRR14372603	26069	A	G	1	2021-01-25	United States
N_203_K	N	203	SRR14372603	28881	G	A	1	2021-01-25	United States
N_204_R	N	204	SRR14372603	28883	G	C	1	2021-01-25	United States
N_402_Y	N	402	SRR14372603	29477	G	T	0,057971	2021-01-25	United States
ORF1ab_265_I	ORF1ab	265	SRR14372604	1059	C	T	1	2021-01-25	United States
ORF1ab_2144_NA	ORF1ab	2144	SRR14372604	6696	C	+T	0,0518764	2021-01-25	United States
ORF1ab_2606_I	ORF1ab	2606	SRR14372604	8083	G	A	0,998983	2021-01-25	United States
ORF1ab_3352_F	ORF1ab	3352	SRR14372604	10319	C	T	0,998739	2021-01-25	United States
ORF1ab_314_L	ORF1ab	314	SRR14372604	14408	C	T	1	2021-01-25	United States
ORF1ab_1653_D	ORF1ab	1653	SRR14372604	18424	A	G	1	2021-01-25	United States
ORF1ab_2613_C	ORF1ab	2613	SRR14372604	21304	C	T	0,999492	2021-01-25	United States
S_614_G	S	614	SRR14372604	23403	A	G	0,998175	2021-01-25	United States
ORF3a_57_H	ORF3a	57	SRR14372604	25563	G	T	1	2021-01-25	United States
ORF3a_172_V	ORF3a	172	SRR14372604	25907	G	T	0,99963	2021-01-25	United States
ORF8_24_L	ORF8	24	SRR14372604	27964	C	T	1	2021-01-25	United States
N_67_S	N	67	SRR14372604	28472	C	T	0,998782	2021-01-25	United States
N_199_L	N	199	SRR14372604	28869	C	T	0,999117	2021-01-25	United States
N_377_Y	N	377	SRR14372604	29402	G	T	0,998886	2021-01-25	United States
ORF1ab_265_I	ORF1ab	265	SRR14372605	1059	C	T	1	2021-01-23	United States
ORF1ab_3158_T	ORF1ab	3158	SRR14372605	9738	G	C	1	2021-01-23	United States
ORF1ab_3694_F	ORF1ab	3694	SRR14372605	11345	C	T	1	2021-01-23	United States
ORF1ab_314_L	ORF1ab	314	SRR14372605	14408	C	T	1	2021-01-23	United States
ORF1ab_976_L	ORF1ab	976	SRR14372605	16394	C	T	1	2021-01-23	United States
ORF1ab_1183_Y	ORF1ab	1183	SRR14372605	17014	G	T	1	2021-01-23	United States
ORF1ab_1594_L	ORF1ab	1594	SRR14372605	18248	C	T	0,0564706	2021-01-23	United States
S_13_I	S	13	SRR14372605	21600	G	T	1	2021-01-23	United States
S_152_C	S	152	SRR14372605	22018	G	T	1	2021-01-23	United States
S_452_R	S	452	SRR14372605	22917	T	G	0,999435	2021-01-23	United States
S_614_G	S	614	SRR14372605	23403	A	G	0,998818	2021-01-23	United States
ORF3a_57_H	ORF3a	57	SRR14372605	25563	G	T	1	2021-01-23	United States
N_205_I	N	205	SRR14372605	28887	C	T	0,999632	2021-01-23	United States
ORF1ab_265_I	ORF1ab	265	SRR14372606	1059	C	T	1	2021-01-23	United States
ORF1ab_2606_I	ORF1ab	2606	SRR14372606	8083	G	A	1	2021-01-23	United States
ORF1ab_3352_F	ORF1ab	3352	SRR14372606	10319	C	T	0,997773	2021-01-23	United States
ORF1ab_314_L	ORF1ab	314	SRR14372606	14408	C	T	1	2021-01-23	United States
ORF1ab_716_Y	ORF1ab	716	SRR14372606	15613	C	T	0,0652819	2021-01-23	United States
ORF1ab_1653_D	ORF1ab	1653	SRR14372606	18424	A	G	1	2021-01-23	United States
ORF1ab_1779_I	ORF1ab	1779	SRR14372606	18803	G	T	0,998131	2021-01-23	United States
ORF1ab_2613_C	ORF1ab	2613	SRR14372606	21304	C	T	1	2021-01-23	United States
S_614_G	S	614	SRR14372606	23403	A	G	0,998146	2021-01-23	United States
ORF3a_57_H	ORF3a	57	SRR14372606	25563	G	T	1	2021-01-23	United States
ORF3a_172_V	ORF3a	172	SRR14372606	25907	G	T	0,998834	2021-01-23	United States
ORF7a_8_T	ORF7a	8	SRR14372606	27415	G	A	1	2021-01-23	United States
ORF8_24_L	ORF8	24	SRR14372606	27964	C	T	1	2021-01-23	United States
N_67_S	N	67	SRR14372606	28472	C	T	1	2021-01-23	United States
N_199_L	N	199	SRR14372606	28869	C	T	0,998434	2021-01-23	United States
N_377_Y	N	377	SRR14372606	29402	G	T	1	2021-01-23	United States
ORF1ab_265_I	ORF1ab	265	SRR14372607	1059	C	T	1	2021-01-23	United States
ORF1ab_3620_V	ORF1ab	3620	SRR14372607	11124	C	T	1	2021-01-23	United States
ORF1ab_4205_V	ORF1ab	4205	SRR14372607	12878	A	G	0,998762	2021-01-23	United States
ORF1ab_314_L	ORF1ab	314	SRR14372607	14408	C	T	1	2021-01-23	United States
ORF1ab_1183_Y	ORF1ab	1183	SRR14372607	17014	G	T	1	2021-01-23	United States
S_13_I	S	13	SRR14372607	21600	G	T	0,998983	2021-01-23	United States
S_152_C	S	152	SRR14372607	22018	G	T	1	2021-01-23	United States
S_153_I	S	153	SRR14372607	22021	G	T	1	2021-01-23	United States
S_452_R	S	452	SRR14372607	22917	T	G	0,999523	2021-01-23	United States
S_614_G	S	614	SRR14372607	23403	A	G	1	2021-01-23	United States
ORF3a_57_H	ORF3a	57	SRR14372607	25563	G	T	1	2021-01-23	United States
ORF8_100_L	ORF8	100	SRR14372607	28191	G	T	0,999122	2021-01-23	United States
N_205_I	N	205	SRR14372607	28887	C	T	0,998831	2021-01-23	United States
N_234_I	N	234	SRR14372607	28975	G	T	0,998027	2021-01-23	United States
ORF1ab_265_I	ORF1ab	265	SRR14372608	1059	C	T	1	2021-01-23	United States
ORF1ab_995_G	ORF1ab	995	SRR14372608	3249	A	G	0,998828	2021-01-23	United States
ORF1ab_3352_F	ORF1ab	3352	SRR14372608	10319	C	T	1	2021-01-23	United States
ORF1ab_314_L	ORF1ab	314	SRR14372608	14408	C	T	1	2021-01-23	United States
ORF1ab_767_L	ORF1ab	767	SRR14372608	15766	G	T	1	2021-01-23	United States
ORF1ab_1653_D	ORF1ab	1653	SRR14372608	18424	A	G	1	2021-01-23	United States
ORF1ab_1691_L	ORF1ab	1691	SRR14372608	18538	G	T	1	2021-01-23	United States
ORF1ab_2613_C	ORF1ab	2613	SRR14372608	21304	C	T	1	2021-01-23	United States
S_614_G	S	614	SRR14372608	23403	A	G	0,997059	2021-01-23	United States
ORF3a_57_H	ORF3a	57	SRR14372608	25563	G	T	1	2021-01-23	United States
ORF3a_172_V	ORF3a	172	SRR14372608	25907	G	T	1	2021-01-23	United States
ORF3a_180_P	ORF3a	180	SRR14372608	25930	T	C	0,999288	2021-01-23	United States
ORF8_24_L	ORF8	24	SRR14372608	27964	C	T	1	2021-01-23	United States
N_67_S	N	67	SRR14372608	28472	C	T	0,99734	2021-01-23	United States
N_199_L	N	199	SRR14372608	28869	C	T	1	2021-01-23	United States
N_389_L	N	389	SRR14372608	29439	A	T	1	2021-01-23	United States
ORF1ab_153_L	ORF1ab	153	SRR14372609	723	C	T	0,997123	2021-01-23	United States
ORF1ab_484_A	ORF1ab	484	SRR14372609	1715	A	G	0,997914	2021-01-23	United States
ORF1ab_1769_I	ORF1ab	1769	SRR14372609	5572	G	T	0,993617	2021-01-23	United States
ORF1ab_2259_I	ORF1ab	2259	SRR14372609	7042	G	T	0,999457	2021-01-23	United States
ORF1ab_3353_R	ORF1ab	3353	SRR14372609	10323	A	G	1	2021-01-23	United States
ORF1ab_4127_V	ORF1ab	4127	SRR14372609	12644	A	G	1	2021-01-23	United States
ORF1ab_314_L	ORF1ab	314	SRR14372609	14408	C	T	1	2021-01-23	United States
ORF1ab_1873_N	ORF1ab	1873	SRR14372609	19086	G	T	0,998927	2021-01-23	United States
ORF1ab_2585_S	ORF1ab	2585	SRR14372609	21220	G	T	0,996287	2021-01-23	United States
S_76_S	S	76	SRR14372609	21789	C	G	1	2021-01-23	United States
S_477_N	S	477	SRR14372609	22992	G	A	1	2021-01-23	United States
S_614_G	S	614	SRR14372609	23403	A	G	1	2021-01-23	United States
N_194_L	N	194	SRR14372609	28854	C	T	0,999549	2021-01-23	United States
ORF1ab_265_I	ORF1ab	265	SRR14372610	1059	C	T	0,998674	2021-01-23	United States
ORF1ab_2818_C	ORF1ab	2818	SRR14372610	8717	C	T	0,893166	2021-01-23	United States
ORF1ab_4205_V	ORF1ab	4205	SRR14372610	12878	A	G	1	2021-01-23	United States
ORF1ab_314_L	ORF1ab	314	SRR14372610	14408	C	T	1	2021-01-23	United States
ORF1ab_1183_Y	ORF1ab	1183	SRR14372610	17014	G	T	1	2021-01-23	United States
S_13_I	S	13	SRR14372610	21600	G	T	1	2021-01-23	United States
S_152_C	S	152	SRR14372610	22018	G	T	0,998948	2021-01-23	United States
S_452_R	S	452	SRR14372610	22917	T	G	0,997877	2021-01-23	United States
S_614_G	S	614	SRR14372610	23403	A	G	0,99915	2021-01-23	United States
ORF3a_57_H	ORF3a	57	SRR14372610	25563	G	T	1	2021-01-23	United States
ORF8_100_L	ORF8	100	SRR14372610	28191	G	T	1	2021-01-23	United States
N_205_I	N	205	SRR14372610	28887	C	T	0,998899	2021-01-23	United States
N_234_I	N	234	SRR14372610	28975	G	T	0,997769	2021-01-23	United States
ORF1ab_484_A	ORF1ab	484	SRR14372611	1715	A	G	1	2021-01-23	United States
ORF1ab_1769_I	ORF1ab	1769	SRR14372611	5572	G	T	1	2021-01-23	United States
ORF1ab_2259_I	ORF1ab	2259	SRR14372611	7042	G	T	1	2021-01-23	United States
ORF1ab_3353_R	ORF1ab	3353	SRR14372611	10323	A	G	0,99793	2021-01-23	United States
ORF1ab_3603_NA	ORF1ab	3603	SRR14372611	11074	C	-T	0,0567515	2021-01-23	United States
ORF1ab_4127_V	ORF1ab	4127	SRR14372611	12644	A	G	1	2021-01-23	United States
ORF1ab_314_L	ORF1ab	314	SRR14372611	14408	C	T	1	2021-01-23	United States
ORF1ab_1873_N	ORF1ab	1873	SRR14372611	19086	G	T	1	2021-01-23	United States
S_477_N	S	477	SRR14372611	22992	G	A	1	2021-01-23	United States
S_614_G	S	614	SRR14372611	23403	A	G	0,998682	2021-01-23	United States
N_194_L	N	194	SRR14372611	28854	C	T	0,999284	2021-01-23	United States
ORF1ab_265_I	ORF1ab	265	SRR14372612	1059	C	T	0,998934	2021-01-23	United States
ORF1ab_1626_I	ORF1ab	1626	SRR14372612	5142	C	T	1	2021-01-23	United States
ORF1ab_3158_T	ORF1ab	3158	SRR14372612	9738	G	C	1	2021-01-23	United States
ORF1ab_314_L	ORF1ab	314	SRR14372612	14408	C	T	1	2021-01-23	United States
ORF1ab_976_L	ORF1ab	976	SRR14372612	16394	C	T	1	2021-01-23	United States
ORF1ab_1183_Y	ORF1ab	1183	SRR14372612	17014	G	T	0,999083	2021-01-23	United States
ORF1ab_1896_I	ORF1ab	1896	SRR14372612	19154	C	T	1	2021-01-23	United States
S_13_I	S	13	SRR14372612	21600	G	T	1	2021-01-23	United States
S_152_C	S	152	SRR14372612	22018	G	T	0,999412	2021-01-23	United States
S_452_R	S	452	SRR14372612	22917	T	G	0,999551	2021-01-23	United States
S_614_G	S	614	SRR14372612	23403	A	G	0,999283	2021-01-23	United States
S_681_L	S	681	SRR14372612	23604	C	T	1	2021-01-23	United States
ORF3a_57_H	ORF3a	57	SRR14372612	25563	G	T	1	2021-01-23	United States
N_205_I	N	205	SRR14372612	28887	C	T	0,999581	2021-01-23	United States
ORF1ab_3134_S	ORF1ab	3134	SRR14372613	9665	C	T	1	2021-01-23	United States
ORF1ab_314_L	ORF1ab	314	SRR14372613	14408	C	T	1	2021-01-23	United States
ORF1ab_1465_G	ORF1ab	1465	SRR14372613	17861	A	G	0,998723	2021-01-23	United States
S_614_G	S	614	SRR14372613	23403	A	G	1	2021-01-23	United States
ORF3a_133_F	ORF3a	133	SRR14372613	25790	G	T	0,999325	2021-01-23	United States
N_194_L	N	194	SRR14372613	28854	C	T	0,99902	2021-01-23	United States
ORF1ab_226_S	ORF1ab	226	SRR14372614	943	G	T	0,997988	2021-01-23	United States
ORF1ab_265_I	ORF1ab	265	SRR14372614	1059	C	T	1	2021-01-23	United States
ORF1ab_1203_T	ORF1ab	1203	SRR14372614	3873	T	C	1	2021-01-23	United States
ORF1ab_2617_K	ORF1ab	2617	SRR14372614	8114	G	A	0,99895	2021-01-23	United States
ORF1ab_3352_F	ORF1ab	3352	SRR14372614	10319	C	T	1	2021-01-23	United States
ORF1ab_314_L	ORF1ab	314	SRR14372614	14408	C	T	1	2021-01-23	United States
ORF1ab_914_V	ORF1ab	914	SRR14372614	16208	C	T	1	2021-01-23	United States
ORF1ab_1184_D	ORF1ab	1184	SRR14372614	17019	G	T	1	2021-01-23	United States
ORF1ab_1653_D	ORF1ab	1653	SRR14372614	18424	A	G	1	2021-01-23	United States
ORF1ab_2613_C	ORF1ab	2613	SRR14372614	21304	C	T	1	2021-01-23	United States
S_614_G	S	614	SRR14372614	23403	A	G	1	2021-01-23	United States
ORF3a_57_H	ORF3a	57	SRR14372614	25563	G	T	1	2021-01-23	United States
ORF3a_172_V	ORF3a	172	SRR14372614	25907	G	T	1	2021-01-23	United States
ORF8_24_L	ORF8	24	SRR14372614	27964	C	T	1	2021-01-23	United States
N_67_S	N	67	SRR14372614	28472	C	T	1	2021-01-23	United States
N_199_L	N	199	SRR14372614	28869	C	T	1	2021-01-23	United States
ORF1ab_265_I	ORF1ab	265	SRR14372615	1059	C	T	1	2021-01-23	United States
ORF1ab_1545_Y	ORF1ab	1545	SRR14372615	4898	C	T	1	2021-01-23	United States
ORF1ab_1720_N	ORF1ab	1720	SRR14372615	5425	G	T	1	2021-01-23	United States
ORF1ab_2606_I	ORF1ab	2606	SRR14372615	8083	G	A	1	2021-01-23	United States
ORF1ab_3125_Y	ORF1ab	3125	SRR14372615	9638	C	T	1	2021-01-23	United States
ORF1ab_3352_F	ORF1ab	3352	SRR14372615	10319	C	T	1	2021-01-23	United States
ORF1ab_4087_I	ORF1ab	4087	SRR14372615	12525	C	T	1	2021-01-23	United States
ORF1ab_314_L	ORF1ab	314	SRR14372615	14408	C	T	1	2021-01-23	United States
ORF1ab_1653_D	ORF1ab	1653	SRR14372615	18424	A	G	1	2021-01-23	United States
ORF1ab_2613_C	ORF1ab	2613	SRR14372615	21304	C	T	1	2021-01-23	United States
S_614_G	S	614	SRR14372615	23403	A	G	0,997416	2021-01-23	United States
ORF3a_57_H	ORF3a	57	SRR14372615	25563	G	T	1	2021-01-23	United States
ORF3a_172_V	ORF3a	172	SRR14372615	25907	G	T	1	2021-01-23	United States
N_67_S	N	67	SRR14372615	28472	C	T	1	2021-01-23	United States
N_199_L	N	199	SRR14372615	28869	C	T	0,998794	2021-01-23	United States
N_377_Y	N	377	SRR14372615	29402	G	T	1	2021-01-23	United States
ORF1ab_170_I	ORF1ab	170	SRR14372616	774	C	T	0,999359	2021-01-22	United States
ORF1ab_484_A	ORF1ab	484	SRR14372616	1715	A	G	1	2021-01-22	United States
ORF1ab_1769_I	ORF1ab	1769	SRR14372616	5572	G	T	1	2021-01-22	United States
ORF1ab_2259_I	ORF1ab	2259	SRR14372616	7042	G	T	0,999288	2021-01-22	United States
ORF1ab_3353_R	ORF1ab	3353	SRR14372616	10323	A	G	0,998864	2021-01-22	United States
ORF1ab_3615_V	ORF1ab	3615	SRR14372616	11109	C	T	0,999012	2021-01-22	United States
ORF1ab_4127_V	ORF1ab	4127	SRR14372616	12644	A	G	1	2021-01-22	United States
ORF1ab_314_L	ORF1ab	314	SRR14372616	14408	C	T	1	2021-01-22	United States
ORF1ab_1873_N	ORF1ab	1873	SRR14372616	19086	G	T	1	2021-01-22	United States
S_477_N	S	477	SRR14372616	22992	G	A	1	2021-01-22	United States
S_614_G	S	614	SRR14372616	23403	A	G	0,998586	2021-01-22	United States
N_194_L	N	194	SRR14372616	28854	C	T	0,999564	2021-01-22	United States
ORF1ab_669_Q	ORF1ab	669	SRR14372617	2270	A	C	0,0880682	2021-01-23	United States
ORF1ab_1158_L	ORF1ab	1158	SRR14372617	3738	C	T	0,999259	2021-01-23	United States
ORF1ab_1639_E	ORF1ab	1639	SRR14372617	5182	T	G	0,177966	2021-01-23	United States
ORF1ab_314_L	ORF1ab	314	SRR14372617	14408	C	T	1	2021-01-23	United States
S_98_F	S	98	SRR14372617	21855	C	T	0,998233	2021-01-23	United States
S_614_G	S	614	SRR14372617	23403	A	G	0,999105	2021-01-23	United States
S_681_R	S	681	SRR14372617	23604	C	G	0,998557	2021-01-23	United States
N_119_S	N	119	SRR14372617	28628	G	T	1	2021-01-23	United States
N_194_L	N	194	SRR14372617	28854	C	T	1	2021-01-23	United States
N_209_I	N	209	SRR14372617	28899	G	T	1	2021-01-23	United States
ORF1ab_2047_F	ORF1ab	2047	SRR14372618	6404	G	T	0,998938	2021-01-22	United States
ORF1ab_314_L	ORF1ab	314	SRR14372618	14408	C	T	1	2021-01-22	United States
ORF1ab_1684_S	ORF1ab	1684	SRR14372618	18518	A	G	1	2021-01-22	United States
ORF1ab_2111_R	ORF1ab	2111	SRR14372618	19799	A	G	0,993348	2021-01-22	United States
S_138_Y	S	138	SRR14372618	21974	G	T	1	2021-01-22	United States
S_614_G	S	614	SRR14372618	23403	A	G	0,998008	2021-01-22	United States
ORF3a_33_S	ORF3a	33	SRR14372618	25489	G	T	0,994413	2021-01-22	United States
ORF3a_112_F	ORF3a	112	SRR14372618	25726	G	T	1	2021-01-22	United States
ORF8_54_L	ORF8	54	SRR14372618	28054	C	T	1	2021-01-22	United States
ORF8_65_V	ORF8	65	SRR14372618	28087	C	T	0,983936	2021-01-22	United States
N_13_L	N	13	SRR14372618	28311	C	T	0,999138	2021-01-22	United States
N_194_L	N	194	SRR14372618	28854	C	T	0,999309	2021-01-22	United States
N_341_H	N	341	SRR14372618	29294	G	C	0,260135	2021-01-22	United States
N_366_I	N	366	SRR14372618	29370	C	T	0,999514	2021-01-22	United States
ORF1ab_959_S	ORF1ab	959	SRR14372619	3140	C	T	1	2021-01-23	United States
ORF1ab_2248_V	ORF1ab	2248	SRR14372619	7008	C	T	1	2021-01-23	United States
ORF1ab_3255_I	ORF1ab	3255	SRR14372619	10029	C	T	1	2021-01-23	United States
ORF1ab_3618_V	ORF1ab	3618	SRR14372619	11117	A	G	1	2021-01-23	United States
ORF1ab_4175_I	ORF1ab	4175	SRR14372619	12789	C	T	0,999272	2021-01-23	United States
ORF1ab_314_L	ORF1ab	314	SRR14372619	14408	C	T	1	2021-01-23	United States
S_478_K	S	478	SRR14372619	22995	C	A	1	2021-01-23	United States
S_614_G	S	614	SRR14372619	23403	A	G	0,999399	2021-01-23	United States
S_681_H	S	681	SRR14372619	23604	C	A	1	2021-01-23	United States
S_732_A	S	732	SRR14372619	23756	A	G	1	2021-01-23	United States
ORF8_4_P	ORF8	4	SRR14372619	27904	T	C	1	2021-01-23	United States
ORF8_65_V	ORF8	65	SRR14372619	28087	C	T	0,996997	2021-01-23	United States
ORF8_102_NA	ORF8	102	SRR14372619	28197	T	-G	0,0609137	2021-01-23	United States
N_203_K	N	203	SRR14372619	28881	G	A	0,998987	2021-01-23	United States
N_204_R	N	204	SRR14372619	28883	G	C	0,999325	2021-01-23	United States
ORF1ab_384_F	ORF1ab	384	SRR14372620	1415	C	T	1	2021-01-23	United States
ORF1ab_665_I	ORF1ab	665	SRR14372620	2258	G	A	1	2021-01-23	United States
ORF1ab_1429_I	ORF1ab	1429	SRR14372620	4551	C	T	1	2021-01-23	United States
ORF1ab_1588_I	ORF1ab	1588	SRR14372620	5029	G	A	0,998362	2021-01-23	United States
ORF1ab_2059_R	ORF1ab	2059	SRR14372620	6441	A	G	0,999568	2021-01-23	United States
ORF1ab_2980_G	ORF1ab	2980	SRR14372620	9204	A	G	0,998945	2021-01-23	United States
ORF1ab_3459_M	ORF1ab	3459	SRR14372620	10641	C	T	0,998464	2021-01-23	United States
ORF1ab_3595_I	ORF1ab	3595	SRR14372620	11048	G	A	1	2021-01-23	United States
ORF1ab_314_L	ORF1ab	314	SRR14372620	14408	C	T	1	2021-01-23	United States
S_614_G	S	614	SRR14372620	23403	A	G	0,998711	2021-01-23	United States
ORF3a_13_L	ORF3a	13	SRR14372620	25429	G	T	1	2021-01-23	United States
N_173_V	N	173	SRR14372620	28791	C	T	0,998814	2021-01-23	United States
N_194_L	N	194	SRR14372620	28854	C	T	0,999231	2021-01-23	United States
N_371_Y	N	371	SRR14372620	29384	G	T	0,998941	2021-01-23	United States
N_391_I	N	391	SRR14372620	29445	C	T	0,998948	2021-01-23	United States
ORF1ab_265_I	ORF1ab	265	SRR14372621	1059	C	T	1	2021-01-23	United States
ORF1ab_478_T	ORF1ab	478	SRR14372621	1697	G	A	0,99714	2021-01-23	United States
ORF1ab_2144_NA	ORF1ab	2144	SRR14372621	6696	C	+T	0,0619835	2021-01-23	United States
ORF1ab_3352_F	ORF1ab	3352	SRR14372621	10319	C	T	0,998551	2021-01-23	United States
ORF1ab_3976_F	ORF1ab	3976	SRR14372621	12191	G	T	0,99864	2021-01-23	United States
ORF1ab_314_L	ORF1ab	314	SRR14372621	14408	C	T	1	2021-01-23	United States
ORF1ab_1653_D	ORF1ab	1653	SRR14372621	18424	A	G	0,998617	2021-01-23	United States
ORF1ab_1873_N	ORF1ab	1873	SRR14372621	19086	G	T	1	2021-01-23	United States
ORF1ab_2613_C	ORF1ab	2613	SRR14372621	21304	C	T	1	2021-01-23	United States
S_251_S	S	251	SRR14372621	22313	C	T	0,9995	2021-01-23	United States
S_614_G	S	614	SRR14372621	23403	A	G	0,99933	2021-01-23	United States
ORF3a_57_H	ORF3a	57	SRR14372621	25563	G	T	1	2021-01-23	United States
ORF3a_172_V	ORF3a	172	SRR14372621	25907	G	T	0,998292	2021-01-23	United States
ORF7a_25_I	ORF7a	25	SRR14372621	27467	G	T	0,993243	2021-01-23	United States
ORF8_24_L	ORF8	24	SRR14372621	27964	C	T	1	2021-01-23	United States
N_67_S	N	67	SRR14372621	28472	C	T	1	2021-01-23	United States
N_199_L	N	199	SRR14372621	28869	C	T	0,999302	2021-01-23	United States
N_206_T	N	206	SRR14372621	28889	T	A	0,998954	2021-01-23	United States
ORF1ab_265_I	ORF1ab	265	SRR14372622	1059	C	T	0,997506	2021-01-23	United States
ORF1ab_374_Y	ORF1ab	374	SRR14372622	1385	C	T	1	2021-01-23	United States
ORF1ab_2606_I	ORF1ab	2606	SRR14372622	8083	G	A	0,998962	2021-01-23	United States
ORF1ab_3352_F	ORF1ab	3352	SRR14372622	10319	C	T	1	2021-01-23	United States
ORF1ab_314_L	ORF1ab	314	SRR14372622	14408	C	T	0,995546	2021-01-23	United States
ORF1ab_1653_D	ORF1ab	1653	SRR14372622	18424	A	G	1	2021-01-23	United States
ORF1ab_2613_C	ORF1ab	2613	SRR14372622	21304	C	T	0,997773	2021-01-23	United States
S_614_G	S	614	SRR14372622	23403	A	G	0,998523	2021-01-23	United States
ORF3a_57_H	ORF3a	57	SRR14372622	25563	G	T	0,997773	2021-01-23	United States
ORF3a_172_V	ORF3a	172	SRR14372622	25907	G	T	0,998762	2021-01-23	United States
ORF8_24_L	ORF8	24	SRR14372622	27964	C	T	0,996416	2021-01-23	United States
N_67_S	N	67	SRR14372622	28472	C	T	0,99403	2021-01-23	United States
N_199_L	N	199	SRR14372622	28869	C	T	0,999137	2021-01-23	United States
N_377_Y	N	377	SRR14372622	29402	G	T	1	2021-01-23	United States
N_385_I	N	385	SRR14372622	29427	G	T	0,0553584	2021-01-23	United States
ORF1ab_265_I	ORF1ab	265	SRR14372623	1059	C	T	1	2021-01-23	United States
ORF1ab_781_I	ORF1ab	781	SRR14372623	2607	C	T	1	2021-01-23	United States
ORF1ab_2024_L	ORF1ab	2024	SRR14372623	6336	C	T	0,999609	2021-01-23	United States
ORF1ab_3352_F	ORF1ab	3352	SRR14372623	10319	C	T	0,998445	2021-01-23	United States
ORF1ab_314_L	ORF1ab	314	SRR14372623	14408	C	T	1	2021-01-23	United States
ORF1ab_1653_D	ORF1ab	1653	SRR14372623	18424	A	G	1	2021-01-23	United States
ORF1ab_2613_C	ORF1ab	2613	SRR14372623	21304	C	T	0,999131	2021-01-23	United States
S_143_F	S	143	SRR14372623	21989	G	T	1	2021-01-23	United States
S_614_G	S	614	SRR14372623	23403	A	G	0,996985	2021-01-23	United States
ORF3a_57_H	ORF3a	57	SRR14372623	25563	G	T	0,996732	2021-01-23	United States
ORF3a_172_V	ORF3a	172	SRR14372623	25907	G	T	1	2021-01-23	United States
ORF8_24_L	ORF8	24	SRR14372623	27964	C	T	1	2021-01-23	United States
N_67_S	N	67	SRR14372623	28472	C	T	1	2021-01-23	United States
N_199_L	N	199	SRR14372623	28869	C	T	0,999448	2021-01-23	United States
ORF1ab_265_I	ORF1ab	265	SRR14372624	1059	C	T	1	2021-01-23	United States
ORF1ab_708_I	ORF1ab	708	SRR14372624	2388	C	T	0,420655	2021-01-23	United States
ORF1ab_3255_I	ORF1ab	3255	SRR14372624	10029	C	T	1	2021-01-23	United States
ORF1ab_3750_I	ORF1ab	3750	SRR14372624	11514	C	T	0,999395	2021-01-23	United States
ORF1ab_314_L	ORF1ab	314	SRR14372624	14408	C	T	1	2021-01-23	United States
ORF1ab_970_S	ORF1ab	970	SRR14372624	16375	C	T	1	2021-01-23	United States
S_494_P	S	494	SRR14372624	23042	T	C	0,999335	2021-01-23	United States
S_614_G	S	614	SRR14372624	23403	A	G	0,999131	2021-01-23	United States
S_681_H	S	681	SRR14372624	23604	C	A	1	2021-01-23	United States
S_716_I	S	716	SRR14372624	23709	C	T	1	2021-01-23	United States
ORF3a_57_H	ORF3a	57	SRR14372624	25563	G	T	1	2021-01-23	United States
M_82_T	M	82	SRR14372624	26767	T	C	1	2021-01-23	United States
N_205_I	N	205	SRR14372624	28887	C	T	0,999512	2021-01-23	United States
N_390_R	N	390	SRR14372624	29442	A	G	0,998676	2021-01-23	United States
ORF1ab_360_S	ORF1ab	360	SRR14372625	1344	T	C	1	2021-01-23	United States
ORF1ab_2608_R	ORF1ab	2608	SRR14372625	8088	A	G	0,999142	2021-01-23	United States
ORF1ab_2637_V	ORF1ab	2637	SRR14372625	8175	C	T	1	2021-01-23	United States
ORF1ab_314_L	ORF1ab	314	SRR14372625	14408	C	T	1	2021-01-23	United States
ORF1ab_1611_M	ORF1ab	1611	SRR14372625	18300	T	G	1	2021-01-23	United States
S_3_NA	S	3	SRR14372625	21569	G	+T	0,068034	2021-01-23	United States
S_5_F	S	5	SRR14372625	21575	C	T	1	2021-01-23	United States
S_176_F	S	176	SRR14372625	22088	C	T	1	2021-01-23	United States
S_478_R	S	478	SRR14372625	22995	C	G	1	2021-01-23	United States
S_614_G	S	614	SRR14372625	23403	A	G	1	2021-01-23	United States
N_203_K	N	203	SRR14372625	28881	G	A	0,99897	2021-01-23	United States
ORF1ab_139_N	ORF1ab	139	SRR14372626	680	G	A	0,998926	2021-01-23	United States
ORF1ab_265_I	ORF1ab	265	SRR14372626	1059	C	T	1	2021-01-23	United States
ORF1ab_1312_I	ORF1ab	1312	SRR14372626	4201	G	T	0,995979	2021-01-23	United States
ORF1ab_3352_F	ORF1ab	3352	SRR14372626	10319	C	T	1	2021-01-23	United States
ORF1ab_314_L	ORF1ab	314	SRR14372626	14408	C	T	1	2021-01-23	United States
ORF1ab_1363_I	ORF1ab	1363	SRR14372626	17555	C	T	1	2021-01-23	United States
ORF1ab_1653_D	ORF1ab	1653	SRR14372626	18424	A	G	0,998693	2021-01-23	United States
ORF1ab_2613_C	ORF1ab	2613	SRR14372626	21304	C	T	0,998934	2021-01-23	United States
S_614_G	S	614	SRR14372626	23403	A	G	0,998164	2021-01-23	United States
S_681_H	S	681	SRR14372626	23604	C	A	1	2021-01-23	United States
ORF3a_57_H	ORF3a	57	SRR14372626	25563	G	T	0,998131	2021-01-23	United States
ORF3a_172_V	ORF3a	172	SRR14372626	25907	G	T	1	2021-01-23	United States
ORF8_24_L	ORF8	24	SRR14372626	27964	C	T	1	2021-01-23	United States
N_67_S	N	67	SRR14372626	28472	C	T	1	2021-01-23	United States
N_199_L	N	199	SRR14372626	28869	C	T	1	2021-01-23	United States
ORF1ab_265_I	ORF1ab	265	SRR14372627	1059	C	T	1	2021-01-23	United States
ORF1ab_1108_Y	ORF1ab	1108	SRR14372627	3587	C	T	0,998737	2021-01-23	United States
ORF1ab_2833_A	ORF1ab	2833	SRR14372627	8763	A	C	0,117769	2021-01-23	United States
ORF1ab_3221_I	ORF1ab	3221	SRR14372627	9928	G	T	0,998632	2021-01-23	United States
ORF1ab_3352_F	ORF1ab	3352	SRR14372627	10319	C	T	1	2021-01-23	United States
ORF1ab_3462_I	ORF1ab	3462	SRR14372627	10650	C	T	1	2021-01-23	United States
ORF1ab_314_L	ORF1ab	314	SRR14372627	14408	C	T	1	2021-01-23	United States
ORF1ab_1653_D	ORF1ab	1653	SRR14372627	18424	A	G	1	2021-01-23	United States
ORF1ab_2613_C	ORF1ab	2613	SRR14372627	21304	C	T	0,997509	2021-01-23	United States
S_3_NA	S	3	SRR14372627	21569	G	+T	0,0671673	2021-01-23	United States
S_5_F	S	5	SRR14372627	21575	C	T	0,998232	2021-01-23	United States
S_614_G	S	614	SRR14372627	23403	A	G	0,9982	2021-01-23	United States
S_677_H	S	677	SRR14372627	23593	G	C	0,998162	2021-01-23	United States
ORF3a_57_H	ORF3a	57	SRR14372627	25563	G	T	1	2021-01-23	United States
ORF3a_172_V	ORF3a	172	SRR14372627	25907	G	T	0,999573	2021-01-23	United States
E_72_G	E	72	SRR14372627	26459	A	G	1	2021-01-23	United States
ORF8_24_L	ORF8	24	SRR14372627	27964	C	T	1	2021-01-23	United States
N_67_S	N	67	SRR14372627	28472	C	T	1	2021-01-23	United States
N_199_L	N	199	SRR14372627	28869	C	T	0,998957	2021-01-23	United States
N_376_V	N	376	SRR14372627	29400	C	T	0,999097	2021-01-23	United States
N_378_Q	N	378	SRR14372627	29405	G	C	1	2021-01-23	United States
ORF1ab_265_I	ORF1ab	265	SRR14372628	1059	C	T	1	2021-01-23	United States
ORF1ab_2877_I	ORF1ab	2877	SRR14372628	8895	C	T	1	2021-01-23	United States
ORF1ab_3158_T	ORF1ab	3158	SRR14372628	9738	G	C	0,99851	2021-01-23	United States
ORF1ab_4065_I	ORF1ab	4065	SRR14372628	12459	C	T	0,999002	2021-01-23	United States
ORF1ab_314_L	ORF1ab	314	SRR14372628	14408	C	T	0,99835	2021-01-23	United States
ORF1ab_976_L	ORF1ab	976	SRR14372628	16394	C	T	0,99639	2021-01-23	United States
ORF1ab_1183_Y	ORF1ab	1183	SRR14372628	17014	G	T	0,998214	2021-01-23	United States
S_13_I	S	13	SRR14372628	21600	G	T	0,998798	2021-01-23	United States
S_152_C	S	152	SRR14372628	22018	G	T	0,998363	2021-01-23	United States
S_258_L	S	258	SRR14372628	22335	G	T	1	2021-01-23	United States
S_452_R	S	452	SRR14372628	22917	T	G	0,998452	2021-01-23	United States
S_614_G	S	614	SRR14372628	23403	A	G	0,999439	2021-01-23	United States
ORF3a_57_H	ORF3a	57	SRR14372628	25563	G	T	1	2021-01-23	United States
ORF8_65_V	ORF8	65	SRR14372628	28087	C	T	1	2021-01-23	United States
N_14_C	N	14	SRR14372628	28313	C	T	0,224339	2021-01-23	United States
N_205_I	N	205	SRR14372628	28887	C	T	1	2021-01-23	United States
N_365_S	N	365	SRR14372628	29366	C	T	0,999142	2021-01-23	United States
ORF1ab_265_I	ORF1ab	265	SRR14372629	1059	C	T	1	2021-01-23	United States
ORF1ab_1352_V	ORF1ab	1352	SRR14372629	4320	C	T	0,602963	2021-01-23	United States
ORF1ab_2606_I	ORF1ab	2606	SRR14372629	8083	G	A	1	2021-01-23	United States
ORF1ab_3352_F	ORF1ab	3352	SRR14372629	10319	C	T	1	2021-01-23	United States
ORF1ab_314_L	ORF1ab	314	SRR14372629	14408	C	T	1	2021-01-23	United States
ORF1ab_1653_D	ORF1ab	1653	SRR14372629	18424	A	G	0,998302	2021-01-23	United States
ORF1ab_2557_R	ORF1ab	2557	SRR14372629	21137	A	G	1	2021-01-23	United States
ORF1ab_2613_C	ORF1ab	2613	SRR14372629	21304	C	T	1	2021-01-23	United States
S_614_G	S	614	SRR14372629	23403	A	G	0,996954	2021-01-23	United States
ORF3a_57_H	ORF3a	57	SRR14372629	25563	G	T	0,997076	2021-01-23	United States
ORF3a_172_V	ORF3a	172	SRR14372629	25907	G	T	0,998568	2021-01-23	United States
ORF8_24_L	ORF8	24	SRR14372629	27964	C	T	1	2021-01-23	United States
ORF8_65_V	ORF8	65	SRR14372629	28087	C	T	0,991803	2021-01-23	United States
N_67_S	N	67	SRR14372629	28472	C	T	1	2021-01-23	United States
N_199_L	N	199	SRR14372629	28869	C	T	1	2021-01-23	United States
N_377_Y	N	377	SRR14372629	29402	G	T	0,999362	2021-01-23	United States
ORF1ab_265_I	ORF1ab	265	SRR14372630	1059	C	T	1	2021-01-23	United States
ORF1ab_944_L	ORF1ab	944	SRR14372630	3096	C	T	1	2021-01-23	United States
ORF1ab_2606_I	ORF1ab	2606	SRR14372630	8083	G	A	1	2021-01-23	United States
ORF1ab_3352_F	ORF1ab	3352	SRR14372630	10319	C	T	1	2021-01-23	United States
ORF1ab_314_L	ORF1ab	314	SRR14372630	14408	C	T	1	2021-01-23	United States
ORF1ab_1653_D	ORF1ab	1653	SRR14372630	18424	A	G	0,998592	2021-01-23	United States
ORF1ab_2613_C	ORF1ab	2613	SRR14372630	21304	C	T	0,998639	2021-01-23	United States
ORF1ab_2691_F	ORF1ab	2691	SRR14372630	21538	G	T	0,998888	2021-01-23	United States
S_614_G	S	614	SRR14372630	23403	A	G	0,998628	2021-01-23	United States
S_677_H	S	677	SRR14372630	23593	G	T	1	2021-01-23	United States
ORF3a_57_H	ORF3a	57	SRR14372630	25563	G	T	1	2021-01-23	United States
ORF3a_172_V	ORF3a	172	SRR14372630	25907	G	T	0,99889	2021-01-23	United States
ORF8_24_L	ORF8	24	SRR14372630	27964	C	T	0,997059	2021-01-23	United States
N_67_S	N	67	SRR14372630	28472	C	T	1	2021-01-23	United States
N_199_L	N	199	SRR14372630	28869	C	T	1	2021-01-23	United States
N_377_Y	N	377	SRR14372630	29402	G	T	0,999286	2021-01-23	United States
ORF1ab_484_A	ORF1ab	484	SRR14372631	1715	A	G	1	2021-01-23	United States
ORF1ab_1556_F	ORF1ab	1556	SRR14372631	4931	C	T	1	2021-01-23	United States
ORF1ab_1769_I	ORF1ab	1769	SRR14372631	5572	G	T	1	2021-01-23	United States
ORF1ab_2259_I	ORF1ab	2259	SRR14372631	7042	G	T	1	2021-01-23	United States
ORF1ab_3353_R	ORF1ab	3353	SRR14372631	10323	A	G	1	2021-01-23	United States
ORF1ab_4127_V	ORF1ab	4127	SRR14372631	12644	A	G	1	2021-01-23	United States
ORF1ab_314_L	ORF1ab	314	SRR14372631	14408	C	T	1	2021-01-23	United States
ORF1ab_1873_N	ORF1ab	1873	SRR14372631	19086	G	T	0,996795	2021-01-23	United States
S_308_L	S	308	SRR14372631	22484	G	T	0,99775	2021-01-23	United States
S_477_N	S	477	SRR14372631	22992	G	A	1	2021-01-23	United States
S_614_G	S	614	SRR14372631	23403	A	G	0,99596	2021-01-23	United States
N_194_L	N	194	SRR14372631	28854	C	T	1	2021-01-23	United States
ORF1ab_1158_L	ORF1ab	1158	SRR14372632	3738	C	T	0,999301	2021-01-23	United States
ORF1ab_314_L	ORF1ab	314	SRR14372632	14408	C	T	1	2021-01-23	United States
ORF1ab_354_G	ORF1ab	354	SRR14372632	14527	A	G	0,129199	2021-01-23	United States
S_98_F	S	98	SRR14372632	21855	C	T	1	2021-01-23	United States
S_614_G	S	614	SRR14372632	23403	A	G	0,998609	2021-01-23	United States
S_681_R	S	681	SRR14372632	23604	C	G	1	2021-01-23	United States
N_119_S	N	119	SRR14372632	28628	G	T	1	2021-01-23	United States
N_194_L	N	194	SRR14372632	28854	C	T	0,999172	2021-01-23	United States
N_209_I	N	209	SRR14372632	28899	G	T	0,999589	2021-01-23	United States
ORF1ab_555_V	ORF1ab	555	SRR14372633	1929	C	T	0,999682	2021-01-23	United States
ORF1ab_944_L	ORF1ab	944	SRR14372633	3096	C	T	1	2021-01-23	United States
ORF1ab_1158_L	ORF1ab	1158	SRR14372633	3738	C	T	0,999359	2021-01-23	United States
ORF1ab_314_L	ORF1ab	314	SRR14372633	14408	C	T	1	2021-01-23	United States
ORF1ab_2275_Q	ORF1ab	2275	SRR14372633	20291	G	A	0,118721	2021-01-23	United States
S_143_NA	S	143	SRR14372633	21990	T	-TTA	0,994092	2021-01-23	United States
S_348_S	S	348	SRR14372633	22604	G	T	0,998508	2021-01-23	United States
S_614_G	S	614	SRR14372633	23403	A	G	1	2021-01-23	United States
S_681_R	S	681	SRR14372633	23604	C	G	0,994924	2021-01-23	United States
ORF3a_205_N	ORF3a	205	SRR14372633	26006	G	A	1	2021-01-23	United States
N_119_S	N	119	SRR14372633	28628	G	T	1	2021-01-23	United States
N_194_L	N	194	SRR14372633	28854	C	T	1	2021-01-23	United States
ORF1ab_438_A	ORF1ab	438	SRR14372634	1578	T	C	0,99505	2021-01-25	United States
ORF1ab_971_L	ORF1ab	971	SRR14372634	3177	C	T	1	2021-01-25	United States
ORF1ab_1283_V	ORF1ab	1283	SRR14372634	4113	C	T	1	2021-01-25	United States
ORF1ab_314_L	ORF1ab	314	SRR14372634	14408	C	T	1	2021-01-25	United States
S_614_G	S	614	SRR14372634	23403	A	G	1	2021-01-25	United States
S_681_H	S	681	SRR14372634	23604	C	A	1	2021-01-25	United States
N_194_L	N	194	SRR14372634	28854	C	T	1	2021-01-25	United States
N_399_Y	N	399	SRR14372634	29468	G	T	1	2021-01-25	United States
ORF1ab_265_I	ORF1ab	265	SRR14372635	1059	C	T	1	2021-01-26	United States
ORF1ab_410_M	ORF1ab	410	SRR14372635	1493	G	A	0,998069	2021-01-26	United States
ORF1ab_802_F	ORF1ab	802	SRR14372635	2669	C	T	1	2021-01-26	United States
ORF1ab_814_I	ORF1ab	814	SRR14372635	2706	C	T	1	2021-01-26	United States
ORF1ab_1532_G	ORF1ab	1532	SRR14372635	4860	A	G	0,092827	2021-01-26	United States
ORF1ab_1589_I	ORF1ab	1589	SRR14372635	5031	C	T	1	2021-01-26	United States
ORF1ab_3352_F	ORF1ab	3352	SRR14372635	10319	C	T	1	2021-01-26	United States
ORF1ab_314_L	ORF1ab	314	SRR14372635	14408	C	T	1	2021-01-26	United States
ORF1ab_1390_R	ORF1ab	1390	SRR14372635	17636	A	G	0,998276	2021-01-26	United States
ORF1ab_1653_D	ORF1ab	1653	SRR14372635	18424	A	G	1	2021-01-26	United States
ORF1ab_2613_C	ORF1ab	2613	SRR14372635	21304	C	T	0,993631	2021-01-26	United States
S_614_G	S	614	SRR14372635	23403	A	G	1	2021-01-26	United States
ORF3a_57_H	ORF3a	57	SRR14372635	25563	G	T	1	2021-01-26	United States
ORF3a_172_V	ORF3a	172	SRR14372635	25907	G	T	1	2021-01-26	United States
M_2_V	M	2	SRR14372635	26527	C	T	0,998004	2021-01-26	United States
ORF8_24_L	ORF8	24	SRR14372635	27964	C	T	1	2021-01-26	United States
N_67_S	N	67	SRR14372635	28472	C	T	1	2021-01-26	United States
N_199_L	N	199	SRR14372635	28869	C	T	0,998907	2021-01-26	United States
N_379_I	N	379	SRR14372635	29409	C	T	1	2021-01-26	United States
ORF10_37_F	ORF10	37	SRR14372635	29666	C	T	1	2021-01-26	United States
ORF1ab_265_I	ORF1ab	265	SRR14372636	1059	C	T	1	2021-01-26	United States
ORF1ab_2108_R	ORF1ab	2108	SRR14372636	6588	A	G	1	2021-01-26	United States
ORF1ab_2139_V	ORF1ab	2139	SRR14372636	6681	C	T	1	2021-01-26	United States
ORF1ab_2606_I	ORF1ab	2606	SRR14372636	8083	G	A	1	2021-01-26	United States
ORF1ab_3352_F	ORF1ab	3352	SRR14372636	10319	C	T	1	2021-01-26	United States
ORF1ab_314_L	ORF1ab	314	SRR14372636	14408	C	T	1	2021-01-26	United States
ORF1ab_1653_D	ORF1ab	1653	SRR14372636	18424	A	G	1	2021-01-26	United States
ORF1ab_2613_C	ORF1ab	2613	SRR14372636	21304	C	T	1	2021-01-26	United States
S_222_V	S	222	SRR14372636	22227	C	T	1	2021-01-26	United States
S_614_G	S	614	SRR14372636	23403	A	G	0,998119	2021-01-26	United States
ORF3a_57_H	ORF3a	57	SRR14372636	25563	G	T	1	2021-01-26	United States
ORF3a_172_V	ORF3a	172	SRR14372636	25907	G	T	1	2021-01-26	United States
ORF8_24_L	ORF8	24	SRR14372636	27964	C	T	1	2021-01-26	United States
N_67_S	N	67	SRR14372636	28472	C	T	1	2021-01-26	United States
N_199_L	N	199	SRR14372636	28869	C	T	0,999643	2021-01-26	United States
N_377_Y	N	377	SRR14372636	29402	G	T	0,999283	2021-01-26	United States
ORF1ab_665_I	ORF1ab	665	SRR14372637	2258	G	A	1	2021-01-26	United States
ORF1ab_2059_R	ORF1ab	2059	SRR14372637	6441	A	G	0,99891	2021-01-26	United States
ORF1ab_2980_G	ORF1ab	2980	SRR14372637	9204	A	G	0,998862	2021-01-26	United States
ORF1ab_314_L	ORF1ab	314	SRR14372637	14408	C	T	1	2021-01-26	United States
ORF1ab_2313_L	ORF1ab	2313	SRR14372637	20405	C	T	1	2021-01-26	United States
S_142_S	S	142	SRR14372637	21986	G	A	0,998331	2021-01-26	United States
S_180_V	S	180	SRR14372637	22101	A	T	1	2021-01-26	United States
S_572_I	S	572	SRR14372637	23277	C	T	1	2021-01-26	United States
S_614_G	S	614	SRR14372637	23403	A	G	1	2021-01-26	United States
S_677_H	S	677	SRR14372637	23593	G	T	1	2021-01-26	United States
N_194_L	N	194	SRR14372637	28854	C	T	0,997873	2021-01-26	United States
N_391_I	N	391	SRR14372637	29445	C	T	0,999412	2021-01-26	United States
ORF1ab_138_V	ORF1ab	138	SRR14372638	678	C	T	1	2021-01-26	United States
ORF1ab_265_I	ORF1ab	265	SRR14372638	1059	C	T	1	2021-01-26	United States
ORF1ab_3352_F	ORF1ab	3352	SRR14372638	10319	C	T	1	2021-01-26	United States
ORF1ab_4342_C	ORF1ab	4342	SRR14372638	13290	T	G	0,0920635	2021-01-26	United States
ORF1ab_76_I	ORF1ab	76	SRR14372638	13694	C	T	0,998792	2021-01-26	United States
ORF1ab_314_L	ORF1ab	314	SRR14372638	14408	C	T	1	2021-01-26	United States
ORF1ab_767_L	ORF1ab	767	SRR14372638	15766	G	T	1	2021-01-26	United States
ORF1ab_1653_D	ORF1ab	1653	SRR14372638	18424	A	G	1	2021-01-26	United States
ORF1ab_1691_L	ORF1ab	1691	SRR14372638	18538	G	T	1	2021-01-26	United States
ORF1ab_1869_Y	ORF1ab	1869	SRR14372638	19072	G	T	1	2021-01-26	United States
ORF1ab_2613_C	ORF1ab	2613	SRR14372638	21304	C	T	0,998586	2021-01-26	United States
S_614_G	S	614	SRR14372638	23403	A	G	1	2021-01-26	United States
ORF3a_57_H	ORF3a	57	SRR14372638	25563	G	T	1	2021-01-26	United States
ORF3a_172_V	ORF3a	172	SRR14372638	25907	G	T	0,998866	2021-01-26	United States
ORF3a_180_P	ORF3a	180	SRR14372638	25930	T	C	0,998536	2021-01-26	United States
M_107_H	M	107	SRR14372638	26842	G	A	0,99568	2021-01-26	United States
ORF8_24_L	ORF8	24	SRR14372638	27964	C	T	1	2021-01-26	United States
N_67_S	N	67	SRR14372638	28472	C	T	1	2021-01-26	United States
N_199_L	N	199	SRR14372638	28869	C	T	1	2021-01-26	United States
N_389_L	N	389	SRR14372638	29439	A	T	1	2021-01-26	United States
ORF1ab_665_I	ORF1ab	665	SRR14372639	2258	G	A	0,997579	2021-01-26	United States
ORF1ab_2059_R	ORF1ab	2059	SRR14372639	6441	A	G	0,999084	2021-01-26	United States
ORF1ab_2980_G	ORF1ab	2980	SRR14372639	9204	A	G	1	2021-01-26	United States
ORF1ab_119_I	ORF1ab	119	SRR14372639	13822	G	A	0,310013	2021-01-26	United States
ORF1ab_314_L	ORF1ab	314	SRR14372639	14408	C	T	1	2021-01-26	United States
S_614_G	S	614	SRR14372639	23403	A	G	1	2021-01-26	United States
ORF3a_83_F	ORF3a	83	SRR14372639	25641	G	T	0,997723	2021-01-26	United States
ORF3a_85_F	ORF3a	85	SRR14372639	25647	G	T	0,997428	2021-01-26	United States
N_134_V	N	134	SRR14372639	28674	C	T	1	2021-01-26	United States
N_194_L	N	194	SRR14372639	28854	C	T	1	2021-01-26	United States
N_371_Y	N	371	SRR14372639	29384	G	T	1	2021-01-26	United States
N_391_I	N	391	SRR14372639	29445	C	T	0,999424	2021-01-26	United States
ORF1ab_265_I	ORF1ab	265	SRR14372640	1059	C	T	1	2021-01-25	United States
ORF1ab_2166_I	ORF1ab	2166	SRR14372640	6762	C	T	0,23482	2021-01-25	United States
ORF1ab_2690_V	ORF1ab	2690	SRR14372640	8334	C	T	0,08	2021-01-25	United States
ORF1ab_3352_F	ORF1ab	3352	SRR14372640	10319	C	T	1	2021-01-25	United States
ORF1ab_314_L	ORF1ab	314	SRR14372640	14408	C	T	1	2021-01-25	United States
ORF1ab_596_I	ORF1ab	596	SRR14372640	15253	G	A	0,998649	2021-01-25	United States
ORF1ab_1653_D	ORF1ab	1653	SRR14372640	18424	A	G	1	2021-01-25	United States
ORF1ab_2613_C	ORF1ab	2613	SRR14372640	21304	C	T	1	2021-01-25	United States
S_3_NA	S	3	SRR14372640	21569	G	+T	0,0647572	2021-01-25	United States
S_5_F	S	5	SRR14372640	21575	C	T	1	2021-01-25	United States
S_415_N	S	415	SRR14372640	22806	C	A	0,245338	2021-01-25	United States
S_614_G	S	614	SRR14372640	23403	A	G	0,999184	2021-01-25	United States
ORF3a_57_H	ORF3a	57	SRR14372640	25563	G	T	1	2021-01-25	United States
ORF3a_172_V	ORF3a	172	SRR14372640	25907	G	T	1	2021-01-25	United States
ORF3a_173_Y	ORF3a	173	SRR14372640	25909	G	T	1	2021-01-25	United States
E_21_V	E	21	SRR14372640	26305	C	G	1	2021-01-25	United States
ORF8_24_L	ORF8	24	SRR14372640	27964	C	T	1	2021-01-25	United States
N_67_S	N	67	SRR14372640	28472	C	T	1	2021-01-25	United States
N_199_L	N	199	SRR14372640	28869	C	T	0,999491	2021-01-25	United States
N_378_Q	N	378	SRR14372640	29405	G	C	0,999217	2021-01-25	United States
ORF1ab_86_F	ORF1ab	86	SRR14372641	521	G	T	1	2021-01-25	United States
ORF1ab_265_I	ORF1ab	265	SRR14372641	1059	C	T	1	2021-01-25	United States
ORF1ab_3221_I	ORF1ab	3221	SRR14372641	9928	G	T	1	2021-01-25	United States
ORF1ab_3352_F	ORF1ab	3352	SRR14372641	10319	C	T	1	2021-01-25	United States
ORF1ab_314_L	ORF1ab	314	SRR14372641	14408	C	T	1	2021-01-25	United States
ORF1ab_813_H	ORF1ab	813	SRR14372641	15906	G	T	0,999095	2021-01-25	United States
ORF1ab_959_P	ORF1ab	959	SRR14372641	16342	T	C	1	2021-01-25	United States
ORF1ab_1653_D	ORF1ab	1653	SRR14372641	18424	A	G	1	2021-01-25	United States
ORF1ab_2613_C	ORF1ab	2613	SRR14372641	21304	C	T	0,996479	2021-01-25	United States
S_614_G	S	614	SRR14372641	23403	A	G	1	2021-01-25	United States
ORF3a_57_H	ORF3a	57	SRR14372641	25563	G	T	1	2021-01-25	United States
ORF3a_172_V	ORF3a	172	SRR14372641	25907	G	T	1	2021-01-25	United States
ORF3a_175_I	ORF3a	175	SRR14372641	25916	C	T	0,998804	2021-01-25	United States
ORF6_27_L	ORF6	27	SRR14372641	27281	G	T	1	2021-01-25	United States
ORF8_24_L	ORF8	24	SRR14372641	27964	C	T	1	2021-01-25	United States
N_67_S	N	67	SRR14372641	28472	C	T	1	2021-01-25	United States
N_199_L	N	199	SRR14372641	28869	C	T	0,999464	2021-01-25	United States
ORF1ab_265_I	ORF1ab	265	SRR14372642	1059	C	T	1	2021-01-26	United States
ORF1ab_2110_S	ORF1ab	2110	SRR14372642	6593	C	T	1	2021-01-26	United States
ORF1ab_2606_I	ORF1ab	2606	SRR14372642	8083	G	A	1	2021-01-26	United States
ORF1ab_3352_F	ORF1ab	3352	SRR14372642	10319	C	T	1	2021-01-26	United States
ORF1ab_3934_I	ORF1ab	3934	SRR14372642	12067	G	T	1	2021-01-26	United States
ORF1ab_314_L	ORF1ab	314	SRR14372642	14408	C	T	1	2021-01-26	United States
ORF1ab_1653_D	ORF1ab	1653	SRR14372642	18424	A	G	1	2021-01-26	United States
ORF1ab_2613_C	ORF1ab	2613	SRR14372642	21304	C	T	1	2021-01-26	United States
S_614_G	S	614	SRR14372642	23403	A	G	0,999091	2021-01-26	United States
ORF3a_57_H	ORF3a	57	SRR14372642	25563	G	T	1	2021-01-26	United States
ORF3a_172_V	ORF3a	172	SRR14372642	25907	G	T	0,998749	2021-01-26	United States
ORF8_24_L	ORF8	24	SRR14372642	27964	C	T	1	2021-01-26	United States
N_67_S	N	67	SRR14372642	28472	C	T	1	2021-01-26	United States
N_199_L	N	199	SRR14372642	28869	C	T	0,998835	2021-01-26	United States
N_377_Y	N	377	SRR14372642	29402	G	T	0,999363	2021-01-26	United States
ORF1ab_265_I	ORF1ab	265	SRR14372643	1059	C	T	1	2021-01-26	United States
ORF1ab_735_V	ORF1ab	735	SRR14372643	2469	C	T	1	2021-01-26	United States
ORF1ab_912_S	ORF1ab	912	SRR14372643	2999	G	A	0,150121	2021-01-26	United States
ORF1ab_2606_I	ORF1ab	2606	SRR14372643	8083	G	A	0,998141	2021-01-26	United States
ORF1ab_2648_I	ORF1ab	2648	SRR14372643	8208	C	T	0,998152	2021-01-26	United States
ORF1ab_3352_F	ORF1ab	3352	SRR14372643	10319	C	T	1	2021-01-26	United States
ORF1ab_3606_F	ORF1ab	3606	SRR14372643	11083	G	T	0,0571429	2021-01-26	United States
ORF1ab_314_L	ORF1ab	314	SRR14372643	14408	C	T	1	2021-01-26	United States
ORF1ab_1653_D	ORF1ab	1653	SRR14372643	18424	A	G	0,998516	2021-01-26	United States
ORF1ab_1736_K	ORF1ab	1736	SRR14372643	18674	G	A	0,158593	2021-01-26	United States
ORF1ab_2557_R	ORF1ab	2557	SRR14372643	21137	A	G	0,063893	2021-01-26	United States
ORF1ab_2613_C	ORF1ab	2613	SRR14372643	21304	C	T	0,99907	2021-01-26	United States
S_614_G	S	614	SRR14372643	23403	A	G	1	2021-01-26	United States
ORF3a_57_H	ORF3a	57	SRR14372643	25563	G	T	1	2021-01-26	United States
ORF3a_172_V	ORF3a	172	SRR14372643	25907	G	T	1	2021-01-26	United States
ORF8_24_L	ORF8	24	SRR14372643	27964	C	T	0,997015	2021-01-26	United States
N_67_S	N	67	SRR14372643	28472	C	T	1	2021-01-26	United States
N_199_L	N	199	SRR14372643	28869	C	T	1	2021-01-26	United States
N_377_Y	N	377	SRR14372643	29402	G	T	0,998636	2021-01-26	United States
ORF1ab_265_I	ORF1ab	265	SRR14372644	1059	C	T	1	2021-01-26	United States
ORF1ab_2264_I	ORF1ab	2264	SRR14372644	7056	C	T	0,998807	2021-01-26	United States
ORF1ab_3352_F	ORF1ab	3352	SRR14372644	10319	C	T	1	2021-01-26	United States
ORF1ab_53_N	ORF1ab	53	SRR14372644	13624	G	A	0,377066	2021-01-26	United States
ORF1ab_314_L	ORF1ab	314	SRR14372644	14408	C	T	1	2021-01-26	United States
ORF1ab_1653_D	ORF1ab	1653	SRR14372644	18424	A	G	1	2021-01-26	United States
ORF1ab_2613_C	ORF1ab	2613	SRR14372644	21304	C	T	0,999305	2021-01-26	United States
S_614_G	S	614	SRR14372644	23403	A	G	0,997	2021-01-26	United States
ORF3a_57_H	ORF3a	57	SRR14372644	25563	G	T	1	2021-01-26	United States
ORF3a_172_V	ORF3a	172	SRR14372644	25907	G	T	1	2021-01-26	United States
ORF6_41_F	ORF6	41	SRR14372644	27323	C	T	0,11288	2021-01-26	United States
ORF8_24_L	ORF8	24	SRR14372644	27964	C	T	1	2021-01-26	United States
N_67_S	N	67	SRR14372644	28472	C	T	1	2021-01-26	United States
N_199_L	N	199	SRR14372644	28869	C	T	1	2021-01-26	United States
ORF1ab_265_I	ORF1ab	265	SRR14372645	1059	C	T	1	2021-01-26	United States
ORF1ab_2076_T	ORF1ab	2076	SRR14372645	6492	T	C	0,998402	2021-01-26	United States
ORF1ab_2606_I	ORF1ab	2606	SRR14372645	8083	G	A	0,998906	2021-01-26	United States
ORF1ab_3352_F	ORF1ab	3352	SRR14372645	10319	C	T	0,996965	2021-01-26	United States
ORF1ab_3571_S	ORF1ab	3571	SRR14372645	10976	G	T	0,998865	2021-01-26	United States
ORF1ab_314_L	ORF1ab	314	SRR14372645	14408	C	T	1	2021-01-26	United States
ORF1ab_1365_Q	ORF1ab	1365	SRR14372645	17561	G	A	0,998674	2021-01-26	United States
ORF1ab_1653_D	ORF1ab	1653	SRR14372645	18424	A	G	1	2021-01-26	United States
ORF1ab_1681_F	ORF1ab	1681	SRR14372645	18508	C	T	1	2021-01-26	United States
ORF1ab_2073_L	ORF1ab	2073	SRR14372645	19684	G	T	1	2021-01-26	United States
ORF1ab_2613_C	ORF1ab	2613	SRR14372645	21304	C	T	0,998113	2021-01-26	United States
S_614_G	S	614	SRR14372645	23403	A	G	0,996808	2021-01-26	United States
ORF3a_10_L	ORF3a	10	SRR14372645	25420	A	C	1	2021-01-26	United States
ORF3a_57_H	ORF3a	57	SRR14372645	25563	G	T	1	2021-01-26	United States
ORF3a_151_I	ORF3a	151	SRR14372645	25844	C	T	0,999275	2021-01-26	United States
ORF3a_172_V	ORF3a	172	SRR14372645	25907	G	T	0,999264	2021-01-26	United States
ORF7a_73_Y	ORF7a	73	SRR14372645	27610	C	T	0,993478	2021-01-26	United States
ORF8_24_L	ORF8	24	SRR14372645	27964	C	T	1	2021-01-26	United States
N_67_S	N	67	SRR14372645	28472	C	T	1	2021-01-26	United States
N_199_L	N	199	SRR14372645	28869	C	T	0,998529	2021-01-26	United States
N_414_S	N	414	SRR14372645	29513	G	T	0,998957	2021-01-26	United States
ORF1ab_226_K	ORF1ab	226	SRR14372646	942	G	A	1	2021-01-26	United States
ORF1ab_265_I	ORF1ab	265	SRR14372646	1059	C	T	0,996575	2021-01-26	United States
ORF1ab_1298_V	ORF1ab	1298	SRR14372646	4158	C	T	1	2021-01-26	United States
ORF1ab_1901_R	ORF1ab	1901	SRR14372646	5967	A	G	1	2021-01-26	United States
ORF1ab_2606_I	ORF1ab	2606	SRR14372646	8083	G	A	0,998701	2021-01-26	United States
ORF1ab_3352_F	ORF1ab	3352	SRR14372646	10319	C	T	0,998358	2021-01-26	United States
ORF1ab_314_L	ORF1ab	314	SRR14372646	14408	C	T	1	2021-01-26	United States
ORF1ab_1653_D	ORF1ab	1653	SRR14372646	18424	A	G	1	2021-01-26	United States
ORF1ab_2613_C	ORF1ab	2613	SRR14372646	21304	C	T	0,997986	2021-01-26	United States
S_80_N	S	80	SRR14372646	21800	G	A	1	2021-01-26	United States
S_614_G	S	614	SRR14372646	23403	A	G	0,999009	2021-01-26	United States
S_681_L	S	681	SRR14372646	23604	C	T	0,997436	2021-01-26	United States
ORF3a_57_H	ORF3a	57	SRR14372646	25563	G	T	1	2021-01-26	United States
ORF3a_126_S	ORF3a	126	SRR14372646	25770	G	T	0,998682	2021-01-26	United States
ORF3a_172_V	ORF3a	172	SRR14372646	25907	G	T	0,999337	2021-01-26	United States
M_2_G	M	2	SRR14372646	26527	C	G	1	2021-01-26	United States
ORF7a_36_F	ORF7a	36	SRR14372646	27500	C	T	0,0895382	2021-01-26	United States
ORF8_24_L	ORF8	24	SRR14372646	27964	C	T	1	2021-01-26	United States
ORF8_56_S	ORF8	56	SRR14372646	28059	C	T	1	2021-01-26	United States
N_67_S	N	67	SRR14372646	28472	C	T	1	2021-01-26	United States
N_199_L	N	199	SRR14372646	28869	C	T	0,998768	2021-01-26	United States
ORF1ab_1510_F	ORF1ab	1510	SRR14372647	4794	C	T	1	2021-01-26	United States
ORF1ab_2083_NA	ORF1ab	2083	SRR14372647	6512	A	-GTT	0,995588	2021-01-26	United States
ORF1ab_314_L	ORF1ab	314	SRR14372647	14408	C	T	0,995633	2021-01-26	United States
ORF1ab_1087_Y	ORF1ab	1087	SRR14372647	16726	C	T	1	2021-01-26	United States
S_614_G	S	614	SRR14372647	23403	A	G	0,997159	2021-01-26	United States
S_771_S	S	771	SRR14372647	23873	G	T	1	2021-01-26	United States
S_1167_V	S	1167	SRR14372647	25062	G	T	1	2021-01-26	United States
N_194_L	N	194	SRR14372647	28854	C	T	0,998433	2021-01-26	United States
ORF1ab_265_I	ORF1ab	265	SRR14372648	1059	C	T	1	2021-01-26	United States
ORF1ab_2076_T	ORF1ab	2076	SRR14372648	6492	T	C	1	2021-01-26	United States
ORF1ab_2606_I	ORF1ab	2606	SRR14372648	8083	G	A	0,999137	2021-01-26	United States
ORF1ab_3352_F	ORF1ab	3352	SRR14372648	10319	C	T	1	2021-01-26	United States
ORF1ab_3571_S	ORF1ab	3571	SRR14372648	10976	G	T	1	2021-01-26	United States
ORF1ab_314_L	ORF1ab	314	SRR14372648	14408	C	T	0,998035	2021-01-26	United States
ORF1ab_1365_Q	ORF1ab	1365	SRR14372648	17561	G	A	1	2021-01-26	United States
ORF1ab_1653_D	ORF1ab	1653	SRR14372648	18424	A	G	1	2021-01-26	United States
ORF1ab_1681_F	ORF1ab	1681	SRR14372648	18508	C	T	1	2021-01-26	United States
ORF1ab_2073_L	ORF1ab	2073	SRR14372648	19684	G	T	0,9984	2021-01-26	United States
ORF1ab_2613_C	ORF1ab	2613	SRR14372648	21304	C	T	1	2021-01-26	United States
S_614_G	S	614	SRR14372648	23403	A	G	0,999301	2021-01-26	United States
ORF3a_10_L	ORF3a	10	SRR14372648	25420	A	C	1	2021-01-26	United States
ORF3a_57_H	ORF3a	57	SRR14372648	25563	G	T	0,996248	2021-01-26	United States
ORF3a_151_I	ORF3a	151	SRR14372648	25844	C	T	1	2021-01-26	United States
ORF3a_172_V	ORF3a	172	SRR14372648	25907	G	T	0,999351	2021-01-26	United States
ORF7a_73_Y	ORF7a	73	SRR14372648	27610	C	T	1	2021-01-26	United States
ORF8_24_L	ORF8	24	SRR14372648	27964	C	T	1	2021-01-26	United States
N_67_S	N	67	SRR14372648	28472	C	T	1	2021-01-26	United States
N_199_L	N	199	SRR14372648	28869	C	T	0,999578	2021-01-26	United States
N_414_S	N	414	SRR14372648	29513	G	T	0,999617	2021-01-26	United States
ORF1ab_265_I	ORF1ab	265	SRR14372649	1059	C	T	1	2021-01-26	United States
ORF1ab_2393_I	ORF1ab	2393	SRR14372649	7442	G	A	1	2021-01-26	United States
ORF1ab_3352_F	ORF1ab	3352	SRR14372649	10319	C	T	0,998586	2021-01-26	United States
ORF1ab_4159_I	ORF1ab	4159	SRR14372649	12741	C	T	0,99925	2021-01-26	United States
ORF1ab_314_L	ORF1ab	314	SRR14372649	14408	C	T	1	2021-01-26	United States
ORF1ab_1653_D	ORF1ab	1653	SRR14372649	18424	A	G	1	2021-01-26	United States
ORF1ab_2613_C	ORF1ab	2613	SRR14372649	21304	C	T	0,998423	2021-01-26	United States
S_614_G	S	614	SRR14372649	23403	A	G	0,999362	2021-01-26	United States
ORF3a_57_H	ORF3a	57	SRR14372649	25563	G	T	1	2021-01-26	United States
ORF3a_172_V	ORF3a	172	SRR14372649	25907	G	T	0,999512	2021-01-26	United States
ORF8_24_L	ORF8	24	SRR14372649	27964	C	T	1	2021-01-26	United States
N_67_S	N	67	SRR14372649	28472	C	T	0,997191	2021-01-26	United States
N_199_L	N	199	SRR14372649	28869	C	T	0,998951	2021-01-26	United States
ORF1ab_265_I	ORF1ab	265	SRR14372650	1059	C	T	1	2021-01-26	United States
ORF1ab_302_F	ORF1ab	302	SRR14372650	1170	C	T	1	2021-01-26	United States
ORF1ab_796_I	ORF1ab	796	SRR14372650	2652	C	T	0,997722	2021-01-26	United States
ORF1ab_2855_V	ORF1ab	2855	SRR14372650	8829	C	T	0,999548	2021-01-26	United States
ORF1ab_3352_F	ORF1ab	3352	SRR14372650	10319	C	T	0,998573	2021-01-26	United States
ORF1ab_314_L	ORF1ab	314	SRR14372650	14408	C	T	1	2021-01-26	United States
ORF1ab_1653_D	ORF1ab	1653	SRR14372650	18424	A	G	1	2021-01-26	United States
ORF1ab_1701_F	ORF1ab	1701	SRR14372650	18568	C	T	0,998466	2021-01-26	United States
ORF1ab_2613_C	ORF1ab	2613	SRR14372650	21304	C	T	0,998633	2021-01-26	United States
S_614_G	S	614	SRR14372650	23403	A	G	0,99827	2021-01-26	United States
ORF3a_57_H	ORF3a	57	SRR14372650	25563	G	T	1	2021-01-26	United States
ORF3a_72_S	ORF3a	72	SRR14372650	25606	G	T	1	2021-01-26	United States
ORF3a_172_V	ORF3a	172	SRR14372650	25907	G	T	1	2021-01-26	United States
ORF8_24_L	ORF8	24	SRR14372650	27964	C	T	1	2021-01-26	United States
N_67_S	N	67	SRR14372650	28472	C	T	1	2021-01-26	United States
N_199_L	N	199	SRR14372650	28869	C	T	0,998886	2021-01-26	United States
ORF1ab_265_I	ORF1ab	265	SRR14372651	1059	C	T	1	2021-01-26	United States
ORF1ab_1692_S	ORF1ab	1692	SRR14372651	5339	C	T	1	2021-01-26	United States
ORF1ab_1744_S	ORF1ab	1744	SRR14372651	5495	T	A	0,0555556	2021-01-26	United States
ORF1ab_3352_F	ORF1ab	3352	SRR14372651	10319	C	T	1	2021-01-26	United States
ORF1ab_3929_N	ORF1ab	3929	SRR14372651	12052	G	T	0,10221	2021-01-26	United States
ORF1ab_314_L	ORF1ab	314	SRR14372651	14408	C	T	1	2021-01-26	United States
ORF1ab_767_L	ORF1ab	767	SRR14372651	15766	G	T	1	2021-01-26	United States
ORF1ab_1653_D	ORF1ab	1653	SRR14372651	18424	A	G	1	2021-01-26	United States
ORF1ab_1691_L	ORF1ab	1691	SRR14372651	18538	G	T	1	2021-01-26	United States
ORF1ab_2613_C	ORF1ab	2613	SRR14372651	21304	C	T	1	2021-01-26	United States
S_614_G	S	614	SRR14372651	23403	A	G	1	2021-01-26	United States
ORF3a_57_H	ORF3a	57	SRR14372651	25563	G	T	1	2021-01-26	United States
ORF3a_172_V	ORF3a	172	SRR14372651	25907	G	T	1	2021-01-26	United States
ORF3a_180_P	ORF3a	180	SRR14372651	25930	T	C	0,999178	2021-01-26	United States
N_67_S	N	67	SRR14372651	28472	C	T	1	2021-01-26	United States
N_199_L	N	199	SRR14372651	28869	C	T	0,997831	2021-01-26	United States
N_389_L	N	389	SRR14372651	29439	A	T	1	2021-01-26	United States
ORF1ab_265_I	ORF1ab	265	SRR14372652	1059	C	T	1	2021-01-26	United States
ORF1ab_374_Y	ORF1ab	374	SRR14372652	1385	C	T	0,999071	2021-01-26	United States
ORF1ab_993_S	ORF1ab	993	SRR14372652	3242	G	A	1	2021-01-26	United States
ORF1ab_3201_F	ORF1ab	3201	SRR14372652	9866	C	T	1	2021-01-26	United States
ORF1ab_3884_L	ORF1ab	3884	SRR14372652	11916	C	T	1	2021-01-26	United States
ORF1ab_50_N	ORF1ab	50	SRR14372652	13617	G	T	1	2021-01-26	United States
ORF1ab_314_L	ORF1ab	314	SRR14372652	14408	C	T	0,996904	2021-01-26	United States
ORF1ab_2070_H	ORF1ab	2070	SRR14372652	19677	G	T	1	2021-01-26	United States
ORF1ab_2088_S	ORF1ab	2088	SRR14372652	19729	G	A	1	2021-01-26	United States
S_614_G	S	614	SRR14372652	23403	A	G	0,997934	2021-01-26	United States
ORF3a_57_H	ORF3a	57	SRR14372652	25563	G	T	1	2021-01-26	United States
ORF3a_257_NA	ORF3a	257	SRR14372652	26161	A	-ATCCAGTAATG	0,0608856	2021-01-26	United States
ORF7a_4_V	ORF7a	4	SRR14372652	27403	A	G	1	2021-01-26	United States
N_203_K	N	203	SRR14372652	28881	G	A	0,999253	2021-01-26	United States
ORF1ab_265_I	ORF1ab	265	SRR14372653	1059	C	T	0,998802	2021-01-26	United States
ORF1ab_3221_I	ORF1ab	3221	SRR14372653	9928	G	T	0,997947	2021-01-26	United States
ORF1ab_3352_F	ORF1ab	3352	SRR14372653	10319	C	T	1	2021-01-26	United States
ORF1ab_314_L	ORF1ab	314	SRR14372653	14408	C	T	1	2021-01-26	United States
ORF1ab_1653_D	ORF1ab	1653	SRR14372653	18424	A	G	1	2021-01-26	United States
ORF1ab_2613_C	ORF1ab	2613	SRR14372653	21304	C	T	1	2021-01-26	United States
S_614_G	S	614	SRR14372653	23403	A	G	1	2021-01-26	United States
ORF3a_57_H	ORF3a	57	SRR14372653	25563	G	T	0,995885	2021-01-26	United States
ORF3a_172_V	ORF3a	172	SRR14372653	25907	G	T	0,999246	2021-01-26	United States
ORF8_24_L	ORF8	24	SRR14372653	27964	C	T	1	2021-01-26	United States
N_67_S	N	67	SRR14372653	28472	C	T	1	2021-01-26	United States
N_199_L	N	199	SRR14372653	28869	C	T	1	2021-01-26	United States
ORF1ab_265_I	ORF1ab	265	SRR14372654	1059	C	T	1	2021-01-26	United States
ORF1ab_4205_V	ORF1ab	4205	SRR14372654	12878	A	G	1	2021-01-26	United States
ORF1ab_4337_L	ORF1ab	4337	SRR14372654	13275	C	T	1	2021-01-26	United States
ORF1ab_314_L	ORF1ab	314	SRR14372654	14408	C	T	1	2021-01-26	United States
ORF1ab_373_V	ORF1ab	373	SRR14372654	14585	C	T	0,071831	2021-01-26	United States
ORF1ab_1183_Y	ORF1ab	1183	SRR14372654	17014	G	T	0,998932	2021-01-26	United States
S_13_I	S	13	SRR14372654	21600	G	T	1	2021-01-26	United States
S_152_C	S	152	SRR14372654	22018	G	T	1	2021-01-26	United States
S_452_R	S	452	SRR14372654	22917	T	G	0,999308	2021-01-26	United States
S_614_G	S	614	SRR14372654	23403	A	G	1	2021-01-26	United States
ORF3a_57_H	ORF3a	57	SRR14372654	25563	G	T	1	2021-01-26	United States
ORF8_100_L	ORF8	100	SRR14372654	28191	G	T	0,997712	2021-01-26	United States
ORF8_106_*	ORF8	106	SRR14372654	28209	G	T	0,996548	2021-01-26	United States
N_205_I	N	205	SRR14372654	28887	C	T	0,999447	2021-01-26	United States
N_234_I	N	234	SRR14372654	28975	G	T	0,998871	2021-01-26	United States
ORF1ab_941_L	ORF1ab	941	SRR14372655	3086	T	C	0,997015	2021-01-26	United States
ORF1ab_959_S	ORF1ab	959	SRR14372655	3140	C	T	1	2021-01-26	United States
ORF1ab_1822_I	ORF1ab	1822	SRR14372655	5730	C	T	0,999405	2021-01-26	United States
ORF1ab_3255_I	ORF1ab	3255	SRR14372655	10029	C	T	1	2021-01-26	United States
ORF1ab_3618_V	ORF1ab	3618	SRR14372655	11117	A	G	0,997452	2021-01-26	United States
ORF1ab_4175_I	ORF1ab	4175	SRR14372655	12789	C	T	1	2021-01-26	United States
ORF1ab_314_L	ORF1ab	314	SRR14372655	14408	C	T	1	2021-01-26	United States
S_478_K	S	478	SRR14372655	22995	C	A	1	2021-01-26	United States
S_614_G	S	614	SRR14372655	23403	A	G	0,999179	2021-01-26	United States
S_681_H	S	681	SRR14372655	23604	C	A	1	2021-01-26	United States
S_732_A	S	732	SRR14372655	23756	A	G	1	2021-01-26	United States
N_202_C	N	202	SRR14372655	28877	A	T	0,999598	2021-01-26	United States
N_202_T	N	202	SRR14372655	28878	G	C	0,999599	2021-01-26	United States
N_203_K	N	203	SRR14372655	28881	G	A	0,999197	2021-01-26	United States
N_204_R	N	204	SRR14372655	28883	G	C	0,999598	2021-01-26	United States
ORF1ab_941_L	ORF1ab	941	SRR14372656	3086	T	C	0,997487	2021-01-25	United States
ORF1ab_959_S	ORF1ab	959	SRR14372656	3140	C	T	0,9975	2021-01-25	United States
ORF1ab_3255_I	ORF1ab	3255	SRR14372656	10029	C	T	1	2021-01-25	United States
ORF1ab_3618_V	ORF1ab	3618	SRR14372656	11117	A	G	1	2021-01-25	United States
ORF1ab_4175_I	ORF1ab	4175	SRR14372656	12789	C	T	0,998549	2021-01-25	United States
ORF1ab_314_L	ORF1ab	314	SRR14372656	14408	C	T	1	2021-01-25	United States
ORF1ab_1547_S	ORF1ab	1547	SRR14372656	18106	G	T	0,0602837	2021-01-25	United States
S_478_K	S	478	SRR14372656	22995	C	A	0,998387	2021-01-25	United States
S_614_G	S	614	SRR14372656	23403	A	G	0,999179	2021-01-25	United States
S_681_H	S	681	SRR14372656	23604	C	A	1	2021-01-25	United States
S_732_A	S	732	SRR14372656	23756	A	G	0,998264	2021-01-25	United States
N_202_C	N	202	SRR14372656	28877	A	T	0,997568	2021-01-25	United States
N_202_T	N	202	SRR14372656	28878	G	C	0,998063	2021-01-25	United States
N_203_K	N	203	SRR14372656	28881	G	A	0,998056	2021-01-25	United States
N_204_R	N	204	SRR14372656	28883	G	C	0,998063	2021-01-25	United States
ORF1ab_265_I	ORF1ab	265	SRR14372657	1059	C	T	1	2021-01-26	United States
ORF1ab_1508_V	ORF1ab	1508	SRR14372657	4788	C	T	1	2021-01-26	United States
ORF1ab_2606_I	ORF1ab	2606	SRR14372657	8083	G	A	1	2021-01-26	United States
ORF1ab_3352_F	ORF1ab	3352	SRR14372657	10319	C	T	1	2021-01-26	United States
ORF1ab_314_L	ORF1ab	314	SRR14372657	14408	C	T	1	2021-01-26	United States
ORF1ab_1653_D	ORF1ab	1653	SRR14372657	18424	A	G	1	2021-01-26	United States
ORF1ab_2613_C	ORF1ab	2613	SRR14372657	21304	C	T	1	2021-01-26	United States
S_614_G	S	614	SRR14372657	23403	A	G	0,997804	2021-01-26	United States
S_677_H	S	677	SRR14372657	23593	G	T	1	2021-01-26	United States
ORF3a_57_H	ORF3a	57	SRR14372657	25563	G	T	1	2021-01-26	United States
ORF3a_172_V	ORF3a	172	SRR14372657	25907	G	T	0,999229	2021-01-26	United States
ORF8_24_L	ORF8	24	SRR14372657	27964	C	T	1	2021-01-26	United States
N_67_S	N	67	SRR14372657	28472	C	T	1	2021-01-26	United States
N_199_L	N	199	SRR14372657	28869	C	T	1	2021-01-26	United States
N_377_Y	N	377	SRR14372657	29402	G	T	0,999331	2021-01-26	United States
ORF1ab_265_I	ORF1ab	265	SRR14372658	1059	C	T	1	2021-01-26	United States
ORF1ab_968_V	ORF1ab	968	SRR14372658	3168	C	T	1	2021-01-26	United States
ORF1ab_3352_F	ORF1ab	3352	SRR14372658	10319	C	T	1	2021-01-26	United States
ORF1ab_219_S	ORF1ab	219	SRR14372658	14122	G	A	0,101519	2021-01-26	United States
ORF1ab_314_L	ORF1ab	314	SRR14372658	14408	C	T	0,997297	2021-01-26	United States
ORF1ab_1404_M	ORF1ab	1404	SRR14372658	17678	C	T	1	2021-01-26	United States
ORF1ab_1550_Y	ORF1ab	1550	SRR14372658	18115	C	T	1	2021-01-26	United States
ORF1ab_1653_D	ORF1ab	1653	SRR14372658	18424	A	G	1	2021-01-26	United States
ORF1ab_2613_C	ORF1ab	2613	SRR14372658	21304	C	T	1	2021-01-26	United States
S_614_G	S	614	SRR14372658	23403	A	G	0,998806	2021-01-26	United States
ORF3a_57_H	ORF3a	57	SRR14372658	25563	G	T	1	2021-01-26	United States
ORF3a_172_V	ORF3a	172	SRR14372658	25907	G	T	1	2021-01-26	United States
ORF8_24_L	ORF8	24	SRR14372658	27964	C	T	1	2021-01-26	United States
N_67_S	N	67	SRR14372658	28472	C	T	1	2021-01-26	United States
N_199_L	N	199	SRR14372658	28869	C	T	0,999586	2021-01-26	United States
ORF1ab_265_I	ORF1ab	265	SRR14372659	1059	C	T	1	2021-01-25	United States
ORF1ab_774_F	ORF1ab	774	SRR14372659	2585	G	T	1	2021-01-25	United States
ORF1ab_2125_N	ORF1ab	2125	SRR14372659	6638	C	A	1	2021-01-25	United States
ORF1ab_3099_L	ORF1ab	3099	SRR14372659	9561	C	T	0,998677	2021-01-25	United States
ORF1ab_3352_F	ORF1ab	3352	SRR14372659	10319	C	T	1	2021-01-25	United States
ORF1ab_4277_S	ORF1ab	4277	SRR14372659	13094	G	T	0,99924	2021-01-25	United States
ORF1ab_314_L	ORF1ab	314	SRR14372659	14408	C	T	1	2021-01-25	United States
ORF1ab_1653_D	ORF1ab	1653	SRR14372659	18424	A	G	1	2021-01-25	United States
ORF1ab_2613_C	ORF1ab	2613	SRR14372659	21304	C	T	0,999244	2021-01-25	United States
S_614_G	S	614	SRR14372659	23403	A	G	1	2021-01-25	United States
ORF3a_57_H	ORF3a	57	SRR14372659	25563	G	T	1	2021-01-25	United States
ORF3a_172_V	ORF3a	172	SRR14372659	25907	G	T	0,998849	2021-01-25	United States
ORF8_24_L	ORF8	24	SRR14372659	27964	C	T	1	2021-01-25	United States
N_67_S	N	67	SRR14372659	28472	C	T	1	2021-01-25	United States
N_199_L	N	199	SRR14372659	28869	C	T	0,999533	2021-01-25	United States
N_364_S	N	364	SRR14372659	29363	C	T	1	2021-01-25	United States
ORF1ab_265_I	ORF1ab	265	SRR14372660	1059	C	T	1	2021-01-25	United States
ORF1ab_2606_I	ORF1ab	2606	SRR14372660	8083	G	A	0,997642	2021-01-25	United States
ORF1ab_3352_F	ORF1ab	3352	SRR14372660	10319	C	T	1	2021-01-25	United States
ORF1ab_314_L	ORF1ab	314	SRR14372660	14408	C	T	0,998442	2021-01-25	United States
ORF1ab_1653_D	ORF1ab	1653	SRR14372660	18424	A	G	1	2021-01-25	United States
ORF1ab_2613_C	ORF1ab	2613	SRR14372660	21304	C	T	1	2021-01-25	United States
S_614_G	S	614	SRR14372660	23403	A	G	1	2021-01-25	United States
ORF3a_57_H	ORF3a	57	SRR14372660	25563	G	T	1	2021-01-25	United States
ORF3a_171_L	ORF3a	171	SRR14372660	25904	C	T	0,999356	2021-01-25	United States
ORF3a_172_V	ORF3a	172	SRR14372660	25907	G	T	0,999358	2021-01-25	United States
ORF6_27_L	ORF6	27	SRR14372660	27281	G	T	1	2021-01-25	United States
ORF8_24_L	ORF8	24	SRR14372660	27964	C	T	1	2021-01-25	United States
N_67_S	N	67	SRR14372660	28472	C	T	1	2021-01-25	United States
N_199_L	N	199	SRR14372660	28869	C	T	1	2021-01-25	United States
N_377_Y	N	377	SRR14372660	29402	G	T	1	2021-01-25	United States
ORF1ab_28_I	ORF1ab	28	SRR14372661	347	G	A	0,999227	2021-01-26	United States
ORF1ab_665_I	ORF1ab	665	SRR14372661	2258	G	A	1	2021-01-26	United States
ORF1ab_2018_S	ORF1ab	2018	SRR14372661	6317	C	T	1	2021-01-26	United States
ORF1ab_2059_R	ORF1ab	2059	SRR14372661	6441	A	G	0,999607	2021-01-26	United States
ORF1ab_2980_G	ORF1ab	2980	SRR14372661	9204	A	G	0,9988	2021-01-26	United States
ORF1ab_314_L	ORF1ab	314	SRR14372661	14408	C	T	1	2021-01-26	United States
ORF1ab_1511_I	ORF1ab	1511	SRR14372661	17999	C	T	1	2021-01-26	United States
S_49_Y	S	49	SRR14372661	21707	C	T	0,998617	2021-01-26	United States
S_614_G	S	614	SRR14372661	23403	A	G	0,998957	2021-01-26	United States
N_194_L	N	194	SRR14372661	28854	C	T	0,999527	2021-01-26	United States
N_371_Y	N	371	SRR14372661	29384	G	T	1	2021-01-26	United States
N_391_I	N	391	SRR14372661	29445	C	T	1	2021-01-26	United States
ORF1ab_941_L	ORF1ab	941	SRR14372662	3086	T	C	1	2021-01-25	United States
ORF1ab_959_S	ORF1ab	959	SRR14372662	3140	C	T	1	2021-01-25	United States
ORF1ab_3255_I	ORF1ab	3255	SRR14372662	10029	C	T	1	2021-01-25	United States
ORF1ab_3618_V	ORF1ab	3618	SRR14372662	11117	A	G	1	2021-01-25	United States
ORF1ab_4175_I	ORF1ab	4175	SRR14372662	12789	C	T	0,998206	2021-01-25	United States
ORF1ab_314_L	ORF1ab	314	SRR14372662	14408	C	T	0,997984	2021-01-25	United States
S_478_K	S	478	SRR14372662	22995	C	A	0,997795	2021-01-25	United States
S_614_G	S	614	SRR14372662	23403	A	G	1	2021-01-25	United States
S_681_H	S	681	SRR14372662	23604	C	A	1	2021-01-25	United States
S_732_A	S	732	SRR14372662	23756	A	G	1	2021-01-25	United States
N_202_C	N	202	SRR14372662	28877	A	T	0,998995	2021-01-25	United States
N_202_T	N	202	SRR14372662	28878	G	C	0,998996	2021-01-25	United States
N_203_K	N	203	SRR14372662	28881	G	A	0,99933	2021-01-25	United States
N_204_R	N	204	SRR14372662	28883	G	C	0,999665	2021-01-25	United States
ORF1ab_265_I	ORF1ab	265	SRR14372663	1059	C	T	1	2021-01-25	United States
ORF1ab_3352_F	ORF1ab	3352	SRR14372663	10319	C	T	0,998425	2021-01-25	United States
ORF1ab_3523_V	ORF1ab	3523	SRR14372663	10833	C	T	1	2021-01-25	United States
ORF1ab_314_L	ORF1ab	314	SRR14372663	14408	C	T	1	2021-01-25	United States
ORF1ab_1653_D	ORF1ab	1653	SRR14372663	18424	A	G	1	2021-01-25	United States
ORF1ab_2270_Y	ORF1ab	2270	SRR14372663	20275	G	T	1	2021-01-25	United States
ORF1ab_2613_C	ORF1ab	2613	SRR14372663	21304	C	T	1	2021-01-25	United States
S_384_S	S	384	SRR14372663	22712	C	T	0,999157	2021-01-25	United States
S_614_G	S	614	SRR14372663	23403	A	G	0,999113	2021-01-25	United States
ORF3a_57_H	ORF3a	57	SRR14372663	25563	G	T	1	2021-01-25	United States
ORF3a_172_V	ORF3a	172	SRR14372663	25907	G	T	0,998615	2021-01-25	United States
ORF8_24_L	ORF8	24	SRR14372663	27964	C	T	1	2021-01-25	United States
N_67_S	N	67	SRR14372663	28472	C	T	1	2021-01-25	United States
N_199_L	N	199	SRR14372663	28869	C	T	0,998899	2021-01-25	United States
ORF1ab_265_I	ORF1ab	265	SRR14372664	1059	C	T	0,998745	2021-01-25	United States
ORF1ab_3352_F	ORF1ab	3352	SRR14372664	10319	C	T	1	2021-01-25	United States
ORF1ab_3523_V	ORF1ab	3523	SRR14372664	10833	C	T	1	2021-01-25	United States
ORF1ab_314_L	ORF1ab	314	SRR14372664	14408	C	T	1	2021-01-25	United States
ORF1ab_1653_D	ORF1ab	1653	SRR14372664	18424	A	G	1	2021-01-25	United States
ORF1ab_2270_Y	ORF1ab	2270	SRR14372664	20275	G	T	1	2021-01-25	United States
ORF1ab_2613_C	ORF1ab	2613	SRR14372664	21304	C	T	1	2021-01-25	United States
S_406_Q	S	406	SRR14372664	22778	G	C	0,0940265	2021-01-25	United States
S_614_G	S	614	SRR14372664	23403	A	G	1	2021-01-25	United States
ORF3a_57_H	ORF3a	57	SRR14372664	25563	G	T	1	2021-01-25	United States
ORF3a_58_N	ORF3a	58	SRR14372664	25565	G	A	1	2021-01-25	United States
ORF3a_172_V	ORF3a	172	SRR14372664	25907	G	T	1	2021-01-25	United States
ORF8_24_L	ORF8	24	SRR14372664	27964	C	T	1	2021-01-25	United States
N_67_S	N	67	SRR14372664	28472	C	T	1	2021-01-25	United States
N_199_L	N	199	SRR14372664	28869	C	T	0,999665	2021-01-25	United States
ORF1ab_265_I	ORF1ab	265	SRR14372665	1059	C	T	1	2021-01-25	United States
ORF1ab_2606_I	ORF1ab	2606	SRR14372665	8083	G	A	1	2021-01-25	United States
ORF1ab_3352_F	ORF1ab	3352	SRR14372665	10319	C	T	1	2021-01-25	United States
ORF1ab_314_L	ORF1ab	314	SRR14372665	14408	C	T	1	2021-01-25	United States
ORF1ab_1094_R	ORF1ab	1094	SRR14372665	16748	A	G	0,998314	2021-01-25	United States
ORF1ab_1511_I	ORF1ab	1511	SRR14372665	17999	C	T	1	2021-01-25	United States
ORF1ab_1653_D	ORF1ab	1653	SRR14372665	18424	A	G	1	2021-01-25	United States
ORF1ab_2613_C	ORF1ab	2613	SRR14372665	21304	C	T	1	2021-01-25	United States
S_614_G	S	614	SRR14372665	23403	A	G	1	2021-01-25	United States
S_852_V	S	852	SRR14372665	24117	C	T	0,999404	2021-01-25	United States
ORF3a_57_H	ORF3a	57	SRR14372665	25563	G	T	1	2021-01-25	United States
ORF3a_171_L	ORF3a	171	SRR14372665	25904	C	T	1	2021-01-25	United States
ORF3a_172_V	ORF3a	172	SRR14372665	25907	G	T	0,999482	2021-01-25	United States
M_76_L	M	76	SRR14372665	26748	A	C	0,0511247	2021-01-25	United States
ORF8_24_L	ORF8	24	SRR14372665	27964	C	T	1	2021-01-25	United States
N_67_S	N	67	SRR14372665	28472	C	T	1	2021-01-25	United States
N_199_L	N	199	SRR14372665	28869	C	T	0,999557	2021-01-25	United States
ORF1ab_265_I	ORF1ab	265	SRR14372666	1059	C	T	1	2021-01-25	United States
ORF1ab_1013_V	ORF1ab	1013	SRR14372666	3303	A	T	1	2021-01-25	United States
ORF1ab_2976_I	ORF1ab	2976	SRR14372666	9191	G	A	1	2021-01-25	United States
ORF1ab_2994_V	ORF1ab	2994	SRR14372666	9246	C	T	1	2021-01-25	United States
ORF1ab_3352_F	ORF1ab	3352	SRR14372666	10319	C	T	1	2021-01-25	United States
ORF1ab_314_L	ORF1ab	314	SRR14372666	14408	C	T	0,996875	2021-01-25	United States
ORF1ab_621_F	ORF1ab	621	SRR14372666	15328	C	T	1	2021-01-25	United States
ORF1ab_1407_F	ORF1ab	1407	SRR14372666	17686	G	T	1	2021-01-25	United States
ORF1ab_1653_D	ORF1ab	1653	SRR14372666	18424	A	G	1	2021-01-25	United States
ORF1ab_2613_C	ORF1ab	2613	SRR14372666	21304	C	T	0,999235	2021-01-25	United States
S_614_G	S	614	SRR14372666	23403	A	G	1	2021-01-25	United States
ORF3a_57_H	ORF3a	57	SRR14372666	25563	G	T	1	2021-01-25	United States
ORF3a_172_V	ORF3a	172	SRR14372666	25907	G	T	1	2021-01-25	United States
ORF8_24_L	ORF8	24	SRR14372666	27964	C	T	1	2021-01-25	United States
N_67_S	N	67	SRR14372666	28472	C	T	1	2021-01-25	United States
N_199_L	N	199	SRR14372666	28869	C	T	1	2021-01-25	United States
ORF1ab_265_I	ORF1ab	265	SRR14372667	1059	C	T	1	2021-01-25	United States
ORF1ab_346_I	ORF1ab	346	SRR14372667	1302	C	T	1	2021-01-25	United States
ORF1ab_1163_G	ORF1ab	1163	SRR14372667	3752	A	G	0,999496	2021-01-25	United States
ORF1ab_1582_H	ORF1ab	1582	SRR14372667	5011	A	C	0,997872	2021-01-25	United States
ORF1ab_3497_V	ORF1ab	3497	SRR14372667	10755	C	T	1	2021-01-25	United States
ORF1ab_4087_I	ORF1ab	4087	SRR14372667	12525	C	T	1	2021-01-25	United States
ORF1ab_314_L	ORF1ab	314	SRR14372667	14408	C	T	1	2021-01-25	United States
ORF1ab_1835_E	ORF1ab	1835	SRR14372667	18970	A	G	0,108291	2021-01-25	United States
ORF1ab_1905_L	ORF1ab	1905	SRR14372667	19180	G	T	1	2021-01-25	United States
ORF1ab_2531_L	ORF1ab	2531	SRR14372667	21059	C	T	0,0986842	2021-01-25	United States
S_614_G	S	614	SRR14372667	23403	A	G	1	2021-01-25	United States
S_672_V	S	672	SRR14372667	23577	C	T	1	2021-01-25	United States
ORF3a_57_H	ORF3a	57	SRR14372667	25563	G	T	1	2021-01-25	United States
ORF7a_43_T	ORF7a	43	SRR14372667	27521	A	C	1	2021-01-25	United States
N_9_H	N	9	SRR14372667	28300	G	T	1	2021-01-25	United States
N_135_I	N	135	SRR14372667	28677	C	T	1	2021-01-25	United States
N_207_L	N	207	SRR14372667	28893	C	T	0,998614	2021-01-25	United States
N_379_I	N	379	SRR14372667	29409	C	T	1	2021-01-25	United States
N_391_I	N	391	SRR14372667	29445	C	T	0,9987	2021-01-25	United States
ORF1ab_730_F	ORF1ab	730	SRR14378218	2453	C	T	1	2021-04-21	United States
ORF1ab_1001_I	ORF1ab	1001	SRR14378218	3267	C	T	0,998892	2021-04-21	United States
ORF1ab_1708_D	ORF1ab	1708	SRR14378218	5388	C	A	0,999226	2021-04-21	United States
ORF1ab_3674_NA	ORF1ab	3674	SRR14378218	11287	G	-TCTGGTTTT	0,78519	2021-04-21	United States
ORF1ab_314_L	ORF1ab	314	SRR14378218	14408	C	T	0,999553	2021-04-21	United States
ORF1ab_1466_S	ORF1ab	1466	SRR14378218	17864	A	C	0,99828	2021-04-21	United States
ORF1ab_1728_D	ORF1ab	1728	SRR14378218	18651	G	T	0,999545	2021-04-21	United States
ORF1ab_2663_NA	ORF1ab	2663	SRR14378218	21456	A	+G	0,0858586	2021-04-21	United States
S_68_NA	S	68	SRR14378218	21764	A	-TACATG	0,904564	2021-04-21	United States
S_98_F	S	98	SRR14378218	21855	C	T	1	2021-04-21	United States
S_138_H	S	138	SRR14378218	21974	G	C	0,991968	2021-04-21	United States
S_143_NA	S	143	SRR14378218	21990	T	-TTA	0,889868	2021-04-21	United States
S_501_Y	S	501	SRR14378218	23063	A	T	0,999428	2021-04-21	United States
S_570_D	S	570	SRR14378218	23271	C	A	0,999564	2021-04-21	United States
S_614_G	S	614	SRR14378218	23403	A	G	0,999457	2021-04-21	United States
S_681_H	S	681	SRR14378218	23604	C	A	1	2021-04-21	United States
S_716_I	S	716	SRR14378218	23709	C	T	1	2021-04-21	United States
S_982_A	S	982	SRR14378218	24506	T	G	0,999413	2021-04-21	United States
S_1118_H	S	1118	SRR14378218	24914	G	C	0,998935	2021-04-21	United States
ORF8_27_*	ORF8	27	SRR14378218	27972	C	T	1	2021-04-21	United States
ORF8_52_I	ORF8	52	SRR14378218	28048	G	T	1	2021-04-21	United States
ORF8_73_C	ORF8	73	SRR14378218	28111	A	G	1	2021-04-21	United States
N_3_H	N	3	SRR14378218	28280	G	C	1	2021-04-21	United States
N_3_V	N	3	SRR14378218	28281	A	T	0,998875	2021-04-21	United States
N_3_E	N	3	SRR14378218	28282	T	A	1	2021-04-21	United States
N_203_K	N	203	SRR14378218	28881	G	A	1	2021-04-21	United States
N_204_R	N	204	SRR14378218	28883	G	C	1	2021-04-21	United States
N_235_F	N	235	SRR14378218	28977	C	T	1	2021-04-21	United States
ORF1ab_265_I	ORF1ab	265	SRR14378219	1059	C	T	0,999727	2021-04-21	United States
ORF1ab_614_I	ORF1ab	614	SRR14378219	2106	C	T	0,999609	2021-04-21	United States
ORF1ab_1946_S	ORF1ab	1946	SRR14378219	6101	G	A	0,996899	2021-04-21	United States
ORF1ab_3201_P	ORF1ab	3201	SRR14378219	9867	T	C	1	2021-04-21	United States
ORF1ab_3674_NA	ORF1ab	3674	SRR14378219	11287	G	-TCTGGTTTT	0,801688	2021-04-21	United States
ORF1ab_314_L	ORF1ab	314	SRR14378219	14408	C	T	0,999123	2021-04-21	United States
ORF1ab_1011_H	ORF1ab	1011	SRR14378219	16500	A	C	0,984944	2021-04-21	United States
ORF1ab_2663_NA	ORF1ab	2663	SRR14378219	21456	A	+G	0,0625	2021-04-21	United States
S_5_F	S	5	SRR14378219	21575	C	T	1	2021-04-21	United States
S_95_I	S	95	SRR14378219	21846	C	T	1	2021-04-21	United States
S_253_G	S	253	SRR14378219	22320	A	G	0,999339	2021-04-21	United States
S_477_N	S	477	SRR14378219	22992	G	A	0,998317	2021-04-21	United States
S_614_G	S	614	SRR14378219	23403	A	G	0,999513	2021-04-21	United States
S_957_R	S	957	SRR14378219	24432	A	G	0,998971	2021-04-21	United States
ORF3a_42_L	ORF3a	42	SRR14378219	25517	C	T	1	2021-04-21	United States
ORF3a_57_H	ORF3a	57	SRR14378219	25563	G	T	0,999273	2021-04-21	United States
ORF7a_116_F	ORF7a	116	SRR14378219	27739	C	T	1	2021-04-21	United States
ORF8_11_I	ORF8	11	SRR14378219	27925	C	T	0,998964	2021-04-21	United States
N_13_L	N	13	SRR14378219	28311	C	T	0,999344	2021-04-21	United States
N_202_R	N	202	SRR14378219	28879	T	G	1	2021-04-21	United States
ORF1ab_730_F	ORF1ab	730	SRR14378220	2453	C	T	1	2021-04-20	United States
ORF1ab_1001_I	ORF1ab	1001	SRR14378220	3267	C	T	0,999315	2021-04-20	United States
ORF1ab_1543_I	ORF1ab	1543	SRR14378220	4893	C	T	0,279521	2021-04-20	United States
ORF1ab_1708_D	ORF1ab	1708	SRR14378220	5388	C	A	0,998711	2021-04-20	United States
ORF1ab_3674_NA	ORF1ab	3674	SRR14378220	11287	G	-TCTGGTTTT	0,783195	2021-04-20	United States
ORF1ab_314_L	ORF1ab	314	SRR14378220	14408	C	T	1	2021-04-20	United States
ORF1ab_1728_D	ORF1ab	1728	SRR14378220	18651	G	T	0,998876	2021-04-20	United States
ORF1ab_2663_NA	ORF1ab	2663	SRR14378220	21456	A	+G	0,0673684	2021-04-20	United States
S_68_NA	S	68	SRR14378220	21764	A	-TACATG	0,868664	2021-04-20	United States
S_98_F	S	98	SRR14378220	21855	C	T	1	2021-04-20	United States
S_138_H	S	138	SRR14378220	21974	G	C	0,991786	2021-04-20	United States
S_143_NA	S	143	SRR14378220	21990	T	-TTA	0,940659	2021-04-20	United States
S_501_Y	S	501	SRR14378220	23063	A	T	1	2021-04-20	United States
S_570_D	S	570	SRR14378220	23271	C	A	0,999807	2021-04-20	United States
S_614_G	S	614	SRR14378220	23403	A	G	0,999295	2021-04-20	United States
S_681_H	S	681	SRR14378220	23604	C	A	0,999282	2021-04-20	United States
S_716_I	S	716	SRR14378220	23709	C	T	0,99954	2021-04-20	United States
S_982_A	S	982	SRR14378220	24506	T	G	1	2021-04-20	United States
S_1118_H	S	1118	SRR14378220	24914	G	C	1	2021-04-20	United States
ORF3a_89_I	ORF3a	89	SRR14378220	25658	C	T	0,291763	2021-04-20	United States
ORF8_27_*	ORF8	27	SRR14378220	27972	C	T	1	2021-04-20	United States
ORF8_52_I	ORF8	52	SRR14378220	28048	G	T	1	2021-04-20	United States
ORF8_73_C	ORF8	73	SRR14378220	28111	A	G	0,999204	2021-04-20	United States
N_3_H	N	3	SRR14378220	28280	G	C	1	2021-04-20	United States
N_3_V	N	3	SRR14378220	28281	A	T	1	2021-04-20	United States
N_3_E	N	3	SRR14378220	28282	T	A	0,999789	2021-04-20	United States
N_203_K	N	203	SRR14378220	28881	G	A	1	2021-04-20	United States
N_204_R	N	204	SRR14378220	28883	G	C	1	2021-04-20	United States
N_235_F	N	235	SRR14378220	28977	C	T	0,997812	2021-04-20	United States
ORF1ab_1001_I	ORF1ab	1001	SRR14378221	3267	C	T	0,997551	2021-04-23	United States
ORF1ab_1708_D	ORF1ab	1708	SRR14378221	5388	C	A	0,998684	2021-04-23	United States
ORF1ab_3674_NA	ORF1ab	3674	SRR14378221	11287	G	-TCTGGTTTT	0,776692	2021-04-23	United States
ORF1ab_3677_L	ORF1ab	3677	SRR14378221	11296	T	G	0,985612	2021-04-23	United States
ORF1ab_4087_I	ORF1ab	4087	SRR14378221	12525	C	T	0,999712	2021-04-23	United States
ORF1ab_218_L	ORF1ab	218	SRR14378221	14120	C	T	0,999357	2021-04-23	United States
ORF1ab_314_L	ORF1ab	314	SRR14378221	14408	C	T	0,998997	2021-04-23	United States
ORF1ab_2663_NA	ORF1ab	2663	SRR14378221	21456	A	+G	0,0522876	2021-04-23	United States
S_68_NA	S	68	SRR14378221	21764	A	-TACATG	0,868304	2021-04-23	United States
S_77_N	S	77	SRR14378221	21793	G	C	1	2021-04-23	United States
S_143_NA	S	143	SRR14378221	21990	T	-TTA	0,921678	2021-04-23	United States
S_501_Y	S	501	SRR14378221	23063	A	T	0,999109	2021-04-23	United States
S_570_D	S	570	SRR14378221	23271	C	A	1	2021-04-23	United States
S_614_G	S	614	SRR14378221	23403	A	G	1	2021-04-23	United States
S_681_H	S	681	SRR14378221	23604	C	A	0,999256	2021-04-23	United States
S_716_I	S	716	SRR14378221	23709	C	T	0,999542	2021-04-23	United States
S_982_A	S	982	SRR14378221	24506	T	G	0,999241	2021-04-23	United States
S_1118_H	S	1118	SRR14378221	24914	G	C	0,999638	2021-04-23	United States
ORF8_27_*	ORF8	27	SRR14378221	27972	C	T	0,99868	2021-04-23	United States
ORF8_52_I	ORF8	52	SRR14378221	28048	G	T	0,999404	2021-04-23	United States
ORF8_68_*	ORF8	68	SRR14378221	28095	A	T	0,894362	2021-04-23	United States
ORF8_73_C	ORF8	73	SRR14378221	28111	A	G	0,998476	2021-04-23	United States
N_3_H	N	3	SRR14378221	28280	G	C	0,999701	2021-04-23	United States
N_3_V	N	3	SRR14378221	28281	A	T	0,999701	2021-04-23	United States
N_3_E	N	3	SRR14378221	28282	T	A	0,999105	2021-04-23	United States
N_203_K	N	203	SRR14378221	28881	G	A	1	2021-04-23	United States
N_204_R	N	204	SRR14378221	28883	G	C	1	2021-04-23	United States
N_235_F	N	235	SRR14378221	28977	C	T	0,998148	2021-04-23	United States
ORF1ab_265_I	ORF1ab	265	SRR14378222	1059	C	T	1	2021-04-21	United States
ORF1ab_1946_S	ORF1ab	1946	SRR14378222	6101	G	A	0,998445	2021-04-21	United States
ORF1ab_3201_P	ORF1ab	3201	SRR14378222	9867	T	C	1	2021-04-21	United States
ORF1ab_3674_NA	ORF1ab	3674	SRR14378222	11287	G	-TCTGGTTTT	0,774922	2021-04-21	United States
ORF1ab_3677_L	ORF1ab	3677	SRR14378222	11296	T	G	0,990385	2021-04-21	United States
ORF1ab_3736_F	ORF1ab	3736	SRR14378222	11471	C	T	0,999302	2021-04-21	United States
ORF1ab_314_L	ORF1ab	314	SRR14378222	14408	C	T	0,999732	2021-04-21	United States
ORF1ab_1011_H	ORF1ab	1011	SRR14378222	16500	A	C	0,986207	2021-04-21	United States
ORF1ab_2663_NA	ORF1ab	2663	SRR14378222	21456	A	+G	0,102713	2021-04-21	United States
S_95_I	S	95	SRR14378222	21846	C	T	1	2021-04-21	United States
S_253_G	S	253	SRR14378222	22320	A	G	0,998405	2021-04-21	United States
S_477_N	S	477	SRR14378222	22992	G	A	0,998388	2021-04-21	United States
S_614_G	S	614	SRR14378222	23403	A	G	1	2021-04-21	United States
S_957_R	S	957	SRR14378222	24432	A	G	0,999513	2021-04-21	United States
ORF3a_42_L	ORF3a	42	SRR14378222	25517	C	T	0,999208	2021-04-21	United States
ORF3a_57_H	ORF3a	57	SRR14378222	25563	G	T	0,999134	2021-04-21	United States
ORF7a_116_F	ORF7a	116	SRR14378222	27739	C	T	1	2021-04-21	United States
ORF8_11_I	ORF8	11	SRR14378222	27925	C	T	1	2021-04-21	United States
N_13_L	N	13	SRR14378222	28311	C	T	0,999662	2021-04-21	United States
N_202_R	N	202	SRR14378222	28879	T	G	1	2021-04-21	United States
ORF1ab_81_NA	ORF1ab	81	SRR14378223	507	A	-TGGTCATGTTATGGT	0,0676733	2021-04-21	United States
ORF1ab_913_D	ORF1ab	913	SRR14378223	3004	G	T	1	2021-04-21	United States
ORF1ab_1001_I	ORF1ab	1001	SRR14378223	3267	C	T	1	2021-04-21	United States
ORF1ab_1708_D	ORF1ab	1708	SRR14378223	5388	C	A	1	2021-04-21	United States
ORF1ab_1820_I	ORF1ab	1820	SRR14378223	5724	C	T	0,0885685	2021-04-21	United States
ORF1ab_2488_F	ORF1ab	2488	SRR14378223	7728	C	T	1	2021-04-21	United States
ORF1ab_3859_H	ORF1ab	3859	SRR14378223	11842	G	T	0,250208	2021-04-21	United States
ORF1ab_3958_NA	ORF1ab	3958	SRR14378223	12139	T	-A	0,0833033	2021-04-21	United States
ORF1ab_218_L	ORF1ab	218	SRR14378223	14120	C	T	0,998974	2021-04-21	United States
ORF1ab_314_L	ORF1ab	314	SRR14378223	14408	C	T	1	2021-04-21	United States
ORF1ab_1147_C	ORF1ab	1147	SRR14378223	16907	A	G	0,114173	2021-04-21	United States
ORF1ab_1757_NA	ORF1ab	1757	SRR14378223	18738	T	-GATTACGTCTATA	0,455717	2021-04-21	United States
S_68_NA	S	68	SRR14378223	21764	A	-TACATG	0,815789	2021-04-21	United States
S_143_NA	S	143	SRR14378223	21990	T	-TTA	0,852174	2021-04-21	United States
S_240_NA	S	240	SRR14378223	22282	T	-TTACTTGC	0,214674	2021-04-21	United States
S_501_Y	S	501	SRR14378223	23063	A	T	1	2021-04-21	United States
S_570_D	S	570	SRR14378223	23271	C	A	0,999585	2021-04-21	United States
S_614_G	S	614	SRR14378223	23403	A	G	0,999754	2021-04-21	United States
S_681_H	S	681	SRR14378223	23604	C	A	0,999777	2021-04-21	United States
S_716_I	S	716	SRR14378223	23709	C	T	1	2021-04-21	United States
S_982_A	S	982	SRR14378223	24506	T	G	0,999844	2021-04-21	United States
S_1007_H	S	1007	SRR14378223	24581	T	C	0,0585079	2021-04-21	United States
S_1118_H	S	1118	SRR14378223	24914	G	C	1	2021-04-21	United States
ORF3a_240_S	ORF3a	240	SRR14378223	26110	C	T	1	2021-04-21	United States
ORF8_27_*	ORF8	27	SRR14378223	27972	C	T	1	2021-04-21	United States
ORF8_52_I	ORF8	52	SRR14378223	28048	G	T	0,994012	2021-04-21	United States
ORF8_68_*	ORF8	68	SRR14378223	28095	A	T	0,933333	2021-04-21	United States
ORF8_73_C	ORF8	73	SRR14378223	28111	A	G	0,99963	2021-04-21	United States
N_3_H	N	3	SRR14378223	28280	G	C	0,999571	2021-04-21	United States
N_3_V	N	3	SRR14378223	28281	A	T	0,998931	2021-04-21	United States
N_3_E	N	3	SRR14378223	28282	T	A	0,998501	2021-04-21	United States
N_306_*	N	306	SRR14378223	29189	C	T	0,0619361	2021-04-21	United States
ORF1ab_1001_I	ORF1ab	1001	SRR14378224	3267	C	T	0,998392	2021-04-21	United States
ORF1ab_1708_D	ORF1ab	1708	SRR14378224	5388	C	A	0,999201	2021-04-21	United States
ORF1ab_3674_NA	ORF1ab	3674	SRR14378224	11287	G	-TCTGGTTTT	0,786359	2021-04-21	United States
ORF1ab_4031_I	ORF1ab	4031	SRR14378224	12357	C	T	0,999829	2021-04-21	United States
ORF1ab_218_L	ORF1ab	218	SRR14378224	14120	C	T	0,999725	2021-04-21	United States
ORF1ab_314_L	ORF1ab	314	SRR14378224	14408	C	T	0,999432	2021-04-21	United States
ORF1ab_2663_NA	ORF1ab	2663	SRR14378224	21456	A	+G	0,0585586	2021-04-21	United States
S_68_NA	S	68	SRR14378224	21764	A	-TACATG	0,84898	2021-04-21	United States
S_143_NA	S	143	SRR14378224	21990	T	-TTA	0,884131	2021-04-21	United States
S_501_Y	S	501	SRR14378224	23063	A	T	0,9996	2021-04-21	United States
S_570_D	S	570	SRR14378224	23271	C	A	0,999116	2021-04-21	United States
S_614_G	S	614	SRR14378224	23403	A	G	0,999679	2021-04-21	United States
S_681_H	S	681	SRR14378224	23604	C	A	0,999711	2021-04-21	United States
S_716_I	S	716	SRR14378224	23709	C	T	0,999023	2021-04-21	United States
S_982_A	S	982	SRR14378224	24506	T	G	1	2021-04-21	United States
S_1118_H	S	1118	SRR14378224	24914	G	C	0,999678	2021-04-21	United States
S_1268_I	S	1268	SRR14378224	25364	G	A	0,995834	2021-04-21	United States
ORF7a_84_L	ORF7a	84	SRR14378224	27644	C	T	1	2021-04-21	United States
ORF8_27_*	ORF8	27	SRR14378224	27972	C	T	1	2021-04-21	United States
ORF8_52_I	ORF8	52	SRR14378224	28048	G	T	0,9982	2021-04-21	United States
ORF8_61_F	ORF8	61	SRR14378224	28075	G	T	1	2021-04-21	United States
ORF8_68_*	ORF8	68	SRR14378224	28095	A	T	0,887931	2021-04-21	United States
ORF8_73_C	ORF8	73	SRR14378224	28111	A	G	0,999239	2021-04-21	United States
N_3_H	N	3	SRR14378224	28280	G	C	1	2021-04-21	United States
N_3_V	N	3	SRR14378224	28281	A	T	1	2021-04-21	United States
N_3_E	N	3	SRR14378224	28282	T	A	0,999375	2021-04-21	United States
N_203_K	N	203	SRR14378224	28881	G	A	1	2021-04-21	United States
N_204_R	N	204	SRR14378224	28883	G	C	1	2021-04-21	United States
N_235_F	N	235	SRR14378224	28977	C	T	0,994118	2021-04-21	United States
ORF10_29_*	ORF10	29	SRR14378224	29642	C	T	0,999751	2021-04-21	United States
ORF1ab_1001_I	ORF1ab	1001	SRR14378225	3267	C	T	0,998784	2021-04-21	United States
ORF1ab_1708_D	ORF1ab	1708	SRR14378225	5388	C	A	0,999212	2021-04-21	United States
ORF1ab_1905_F	ORF1ab	1905	SRR14378225	5979	C	T	1	2021-04-21	United States
ORF1ab_1945_I	ORF1ab	1945	SRR14378225	6099	C	T	0,995546	2021-04-21	United States
ORF1ab_2434_L	ORF1ab	2434	SRR14378225	7565	T	C	0,0511257	2021-04-21	United States
ORF1ab_3488_I	ORF1ab	3488	SRR14378225	10728	C	T	1	2021-04-21	United States
ORF1ab_3674_NA	ORF1ab	3674	SRR14378225	11287	G	-TCTGGTTTT	0,767547	2021-04-21	United States
ORF1ab_3677_L	ORF1ab	3677	SRR14378225	11296	T	G	0,980392	2021-04-21	United States
ORF1ab_218_L	ORF1ab	218	SRR14378225	14120	C	T	1	2021-04-21	United States
ORF1ab_314_L	ORF1ab	314	SRR14378225	14408	C	T	1	2021-04-21	United States
ORF1ab_1619_Y	ORF1ab	1619	SRR14378225	18322	C	T	0,923944	2021-04-21	United States
ORF1ab_2663_NA	ORF1ab	2663	SRR14378225	21456	A	+G	0,0953437	2021-04-21	United States
S_68_NA	S	68	SRR14378225	21764	A	-TACATG	0,881657	2021-04-21	United States
S_143_NA	S	143	SRR14378225	21990	T	-TTA	0,856436	2021-04-21	United States
S_367_L	S	367	SRR14378225	22661	G	C	0,999643	2021-04-21	United States
S_501_Y	S	501	SRR14378225	23063	A	T	1	2021-04-21	United States
S_570_D	S	570	SRR14378225	23271	C	A	0,999393	2021-04-21	United States
S_614_G	S	614	SRR14378225	23403	A	G	0,999705	2021-04-21	United States
S_681_H	S	681	SRR14378225	23604	C	A	0,999583	2021-04-21	United States
S_716_I	S	716	SRR14378225	23709	C	T	1	2021-04-21	United States
S_982_A	S	982	SRR14378225	24506	T	G	0,999844	2021-04-21	United States
S_1118_H	S	1118	SRR14378225	24914	G	C	0,999763	2021-04-21	United States
ORF3a_100_D	ORF3a	100	SRR14378225	25691	G	A	1	2021-04-21	United States
ORF8_27_*	ORF8	27	SRR14378225	27972	C	T	1	2021-04-21	United States
ORF8_52_I	ORF8	52	SRR14378225	28048	G	T	1	2021-04-21	United States
ORF8_68_*	ORF8	68	SRR14378225	28095	A	T	0,834967	2021-04-21	United States
ORF8_73_C	ORF8	73	SRR14378225	28111	A	G	0,999707	2021-04-21	United States
N_3_H	N	3	SRR14378225	28280	G	C	0,999602	2021-04-21	United States
N_3_V	N	3	SRR14378225	28281	A	T	0,999204	2021-04-21	United States
N_3_E	N	3	SRR14378225	28282	T	A	0,999204	2021-04-21	United States
N_203_K	N	203	SRR14378225	28881	G	A	1	2021-04-21	United States
N_204_R	N	204	SRR14378225	28883	G	C	1	2021-04-21	United States
N_235_F	N	235	SRR14378225	28977	C	T	0,992593	2021-04-21	United States
ORF1ab_541_V	ORF1ab	541	SRR14378226	1887	C	T	0,968275	2021-04-21	United States
ORF1ab_2007_I	ORF1ab	2007	SRR14378226	6285	C	T	0,999269	2021-04-21	United States
ORF1ab_2589_R	ORF1ab	2589	SRR14378226	8031	A	G	0,987903	2021-04-21	United States
ORF1ab_3674_NA	ORF1ab	3674	SRR14378226	11287	G	-TCTGGTTTT	0,788581	2021-04-21	United States
ORF1ab_3676_S	ORF1ab	3676	SRR14378226	11291	G	A	1	2021-04-21	United States
ORF1ab_3677_L	ORF1ab	3677	SRR14378226	11296	T	G	0,994975	2021-04-21	United States
ORF1ab_314_S	ORF1ab	314	SRR14378226	14407	C	T	0,999695	2021-04-21	United States
ORF1ab_314_L	ORF1ab	314	SRR14378226	14408	C	T	1	2021-04-21	United States
ORF1ab_1160_V	ORF1ab	1160	SRR14378226	16946	C	T	0,517909	2021-04-21	United States
ORF1ab_2663_NA	ORF1ab	2663	SRR14378226	21456	A	+G	0,0722892	2021-04-21	United States
S_52_R	S	52	SRR14378226	21717	A	G	0,995074	2021-04-21	United States
S_68_NA	S	68	SRR14378226	21764	A	-TACATG	0,982301	2021-04-21	United States
S_143_NA	S	143	SRR14378226	21990	T	-TTA	0,955383	2021-04-21	United States
S_484_K	S	484	SRR14378226	23012	G	A	0,99929	2021-04-21	United States
S_614_G	S	614	SRR14378226	23403	A	G	1	2021-04-21	United States
S_677_H	S	677	SRR14378226	23593	G	C	0,999297	2021-04-21	United States
S_888_L	S	888	SRR14378226	24224	T	C	0,999047	2021-04-21	United States
E_21_F	E	21	SRR14378226	26305	C	T	0,999238	2021-04-21	United States
M_82_T	M	82	SRR14378226	26767	T	C	0,999533	2021-04-21	United States
ORF6_1_NA	ORF6	1	SRR14378226	27204	G	-TTT	0,992124	2021-04-21	United States
ORF7a_93_F	ORF7a	93	SRR14378226	27670	G	T	0,999641	2021-04-21	United States
N_2_NA	N	2	SRR14378226	28277	T	-CTG	0,923016	2021-04-21	United States
N_12_G	N	12	SRR14378226	28308	C	G	0,998811	2021-04-21	United States
ORF1ab_541_V	ORF1ab	541	SRR14378228	1887	C	T	0,978419	2021-04-21	United States
ORF1ab_2007_I	ORF1ab	2007	SRR14378228	6285	C	T	0,99957	2021-04-21	United States
ORF1ab_2589_R	ORF1ab	2589	SRR14378228	8031	A	G	0,985366	2021-04-21	United States
ORF1ab_3674_NA	ORF1ab	3674	SRR14378228	11287	G	-TCTGGTTTT	0,764327	2021-04-21	United States
ORF1ab_3677_L	ORF1ab	3677	SRR14378228	11296	T	G	1	2021-04-21	United States
ORF1ab_314_S	ORF1ab	314	SRR14378228	14407	C	T	1	2021-04-21	United States
ORF1ab_314_L	ORF1ab	314	SRR14378228	14408	C	T	0,999288	2021-04-21	United States
ORF1ab_2663_NA	ORF1ab	2663	SRR14378228	21456	A	+G	0,0967742	2021-04-21	United States
S_52_R	S	52	SRR14378228	21717	A	G	0,992665	2021-04-21	United States
S_68_NA	S	68	SRR14378228	21764	A	-TACATG	0,978632	2021-04-21	United States
S_143_NA	S	143	SRR14378228	21990	T	-TTA	0,94373	2021-04-21	United States
S_484_K	S	484	SRR14378228	23012	G	A	0,999181	2021-04-21	United States
S_614_G	S	614	SRR14378228	23403	A	G	0,999429	2021-04-21	United States
S_677_H	S	677	SRR14378228	23593	G	C	0,996359	2021-04-21	United States
S_888_L	S	888	SRR14378228	24224	T	C	0,999416	2021-04-21	United States
E_21_F	E	21	SRR14378228	26305	C	T	0,999522	2021-04-21	United States
M_82_T	M	82	SRR14378228	26767	T	C	1	2021-04-21	United States
ORF6_1_NA	ORF6	1	SRR14378228	27204	G	-TTT	0,990568	2021-04-21	United States
ORF7a_93_F	ORF7a	93	SRR14378228	27670	G	T	0,99906	2021-04-21	United States
N_2_NA	N	2	SRR14378228	28277	T	-CTG	0,91941	2021-04-21	United States
N_12_G	N	12	SRR14378228	28308	C	G	0,999409	2021-04-21	United States
ORF1ab_541_V	ORF1ab	541	SRR14378229	1887	C	T	0,97572	2021-04-21	United States
ORF1ab_2007_I	ORF1ab	2007	SRR14378229	6285	C	T	0,999698	2021-04-21	United States
ORF1ab_2589_R	ORF1ab	2589	SRR14378229	8031	A	G	0,997863	2021-04-21	United States
ORF1ab_3674_NA	ORF1ab	3674	SRR14378229	11287	G	-TCTGGTTTT	0,791686	2021-04-21	United States
ORF1ab_3676_S	ORF1ab	3676	SRR14378229	11291	G	A	1	2021-04-21	United States
ORF1ab_3677_L	ORF1ab	3677	SRR14378229	11296	T	G	1	2021-04-21	United States
ORF1ab_314_S	ORF1ab	314	SRR14378229	14407	C	T	0,999575	2021-04-21	United States
ORF1ab_314_L	ORF1ab	314	SRR14378229	14408	C	T	0,999367	2021-04-21	United States
ORF1ab_1160_V	ORF1ab	1160	SRR14378229	16946	C	T	0,998945	2021-04-21	United States
ORF1ab_2663_NA	ORF1ab	2663	SRR14378229	21456	A	+G	0,08125	2021-04-21	United States
S_52_R	S	52	SRR14378229	21717	A	G	0,997101	2021-04-21	United States
S_68_NA	S	68	SRR14378229	21764	A	-TACATG	0,977169	2021-04-21	United States
S_143_NA	S	143	SRR14378229	21990	T	-TTA	0,948308	2021-04-21	United States
S_484_K	S	484	SRR14378229	23012	G	A	0,999495	2021-04-21	United States
S_614_G	S	614	SRR14378229	23403	A	G	0,999393	2021-04-21	United States
S_677_H	S	677	SRR14378229	23593	G	C	0,998322	2021-04-21	United States
S_888_L	S	888	SRR14378229	24224	T	C	1	2021-04-21	United States
E_21_F	E	21	SRR14378229	26305	C	T	0,99899	2021-04-21	United States
M_82_T	M	82	SRR14378229	26767	T	C	1	2021-04-21	United States
ORF6_1_NA	ORF6	1	SRR14378229	27204	G	-TTT	0,991456	2021-04-21	United States
ORF7a_93_F	ORF7a	93	SRR14378229	27670	G	T	1	2021-04-21	United States
N_2_NA	N	2	SRR14378229	28277	T	-CTG	0,920273	2021-04-21	United States
N_12_G	N	12	SRR14378229	28308	C	G	0,999713	2021-04-21	United States
ORF1ab_541_V	ORF1ab	541	SRR14378230	1887	C	T	0,961642	2021-04-21	United States
ORF1ab_2007_I	ORF1ab	2007	SRR14378230	6285	C	T	1	2021-04-21	United States
ORF1ab_2589_R	ORF1ab	2589	SRR14378230	8031	A	G	1	2021-04-21	United States
ORF1ab_3674_NA	ORF1ab	3674	SRR14378230	11287	G	-TCTGGTTTT	0,792082	2021-04-21	United States
ORF1ab_3676_S	ORF1ab	3676	SRR14378230	11291	G	A	1	2021-04-21	United States
ORF1ab_3677_L	ORF1ab	3677	SRR14378230	11296	T	G	1	2021-04-21	United States
ORF1ab_314_S	ORF1ab	314	SRR14378230	14407	C	T	0,99907	2021-04-21	United States
ORF1ab_314_L	ORF1ab	314	SRR14378230	14408	C	T	0,999692	2021-04-21	United States
ORF1ab_2663_NA	ORF1ab	2663	SRR14378230	21456	A	+G	0,0952381	2021-04-21	United States
S_52_R	S	52	SRR14378230	21717	A	G	0,996965	2021-04-21	United States
S_68_NA	S	68	SRR14378230	21764	A	-TACATG	0,957071	2021-04-21	United States
S_143_NA	S	143	SRR14378230	21990	T	-TTA	0,950399	2021-04-21	United States
S_484_K	S	484	SRR14378230	23012	G	A	0,999351	2021-04-21	United States
S_614_G	S	614	SRR14378230	23403	A	G	0,999726	2021-04-21	United States
S_677_H	S	677	SRR14378230	23593	G	C	0,998285	2021-04-21	United States
S_771_S	S	771	SRR14378230	23873	G	T	0,999667	2021-04-21	United States
S_888_L	S	888	SRR14378230	24224	T	C	0,999506	2021-04-21	United States
E_21_F	E	21	SRR14378230	26305	C	T	0,999563	2021-04-21	United States
M_82_T	M	82	SRR14378230	26767	T	C	0,99951	2021-04-21	United States
ORF6_1_NA	ORF6	1	SRR14378230	27204	G	-TTT	0,988341	2021-04-21	United States
ORF7a_93_F	ORF7a	93	SRR14378230	27670	G	T	1	2021-04-21	United States
N_2_NA	N	2	SRR14378230	28277	T	-CTG	0,908825	2021-04-21	United States
N_12_G	N	12	SRR14378230	28308	C	G	1	2021-04-21	United States
ORF1ab_265_I	ORF1ab	265	SRR14378231	1059	C	T	1	2021-04-21	United States
ORF1ab_394_N	ORF1ab	394	SRR14378231	1447	A	C	1	2021-04-21	United States
ORF1ab_2125_Y	ORF1ab	2125	SRR14378231	6638	C	T	0,573561	2021-04-21	United States
ORF1ab_2877_I	ORF1ab	2877	SRR14378231	8895	C	T	1	2021-04-21	United States
ORF1ab_3158_T	ORF1ab	3158	SRR14378231	9738	G	C	0,999478	2021-04-21	United States
ORF1ab_314_L	ORF1ab	314	SRR14378231	14408	C	T	0,998187	2021-04-21	United States
ORF1ab_709_N	ORF1ab	709	SRR14378231	15594	G	T	0,0518407	2021-04-21	United States
ORF1ab_976_L	ORF1ab	976	SRR14378231	16394	C	T	1	2021-04-21	United States
ORF1ab_1183_Y	ORF1ab	1183	SRR14378231	17014	G	T	0,996316	2021-04-21	United States
ORF1ab_2663_NA	ORF1ab	2663	SRR14378231	21456	A	+G	0,0609481	2021-04-21	United States
S_13_I	S	13	SRR14378231	21600	G	T	0,992	2021-04-21	United States
S_258_L	S	258	SRR14378231	22335	G	T	0,995439	2021-04-21	United States
S_452_R	S	452	SRR14378231	22917	T	G	1	2021-04-21	United States
S_614_G	S	614	SRR14378231	23403	A	G	0,999715	2021-04-21	United States
ORF3a_57_H	ORF3a	57	SRR14378231	25563	G	T	0,999083	2021-04-21	United States
ORF8_65_V	ORF8	65	SRR14378231	28087	C	T	0,984088	2021-04-21	United States
ORF8_120_NA	ORF8	120	SRR14378231	28253	C	-A	0,942761	2021-04-21	United States
N_32_C	N	32	SRR14378231	28367	C	T	1	2021-04-21	United States
N_144_Y	N	144	SRR14378231	28703	G	T	0,999441	2021-04-21	United States
N_205_I	N	205	SRR14378231	28887	C	T	1	2021-04-21	United States
ORF1ab_265_I	ORF1ab	265	SRR14378232	1059	C	T	0,999133	2021-04-24	United States
ORF1ab_1946_S	ORF1ab	1946	SRR14378232	6101	G	A	0,989927	2021-04-24	United States
ORF1ab_2522_A	ORF1ab	2522	SRR14378232	7830	T	C	0,999575	2021-04-24	United States
ORF1ab_3201_P	ORF1ab	3201	SRR14378232	9867	T	C	0,999734	2021-04-24	United States
ORF1ab_3674_NA	ORF1ab	3674	SRR14378232	11287	G	-TCTGGTTTT	0,780445	2021-04-24	United States
ORF1ab_3677_L	ORF1ab	3677	SRR14378232	11296	T	G	1	2021-04-24	United States
ORF1ab_144_Y	ORF1ab	144	SRR14378232	13897	G	T	0,999208	2021-04-24	United States
ORF1ab_314_L	ORF1ab	314	SRR14378232	14408	C	T	0,9994	2021-04-24	United States
ORF1ab_1011_H	ORF1ab	1011	SRR14378232	16500	A	C	0,993061	2021-04-24	United States
ORF1ab_2663_NA	ORF1ab	2663	SRR14378232	21456	A	+G	0,0825083	2021-04-24	United States
S_5_F	S	5	SRR14378232	21575	C	T	1	2021-04-24	United States
S_95_I	S	95	SRR14378232	21846	C	T	0,998198	2021-04-24	United States
S_253_G	S	253	SRR14378232	22320	A	G	0,999727	2021-04-24	United States
S_477_N	S	477	SRR14378232	22992	G	A	0,999142	2021-04-24	United States
S_614_G	S	614	SRR14378232	23403	A	G	0,999388	2021-04-24	United States
S_780_D	S	780	SRR14378232	23902	A	T	0,999013	2021-04-24	United States
S_957_R	S	957	SRR14378232	24432	A	G	0,999767	2021-04-24	United States
S_1101_Y	S	1101	SRR14378232	24863	C	T	0,999516	2021-04-24	United States
ORF3a_42_L	ORF3a	42	SRR14378232	25517	C	T	0,999517	2021-04-24	United States
ORF3a_57_H	ORF3a	57	SRR14378232	25563	G	T	0,999603	2021-04-24	United States
ORF7a_116_F	ORF7a	116	SRR14378232	27739	C	T	0,999516	2021-04-24	United States
ORF8_11_I	ORF8	11	SRR14378232	27925	C	T	0,998851	2021-04-24	United States
N_13_L	N	13	SRR14378232	28311	C	T	0,999418	2021-04-24	United States
N_202_R	N	202	SRR14378232	28879	T	G	1	2021-04-24	United States
ORF1ab_388_Y	ORF1ab	388	SRR14378233	1427	C	T	0,999561	2021-04-24	United States
ORF1ab_985_K	ORF1ab	985	SRR14378233	3218	C	A	0,998702	2021-04-24	United States
ORF1ab_1188_L	ORF1ab	1188	SRR14378233	3828	C	T	0,98773	2021-04-24	United States
ORF1ab_1541_S	ORF1ab	1541	SRR14378233	4886	C	T	1	2021-04-24	United States
ORF1ab_1795_Q	ORF1ab	1795	SRR14378233	5648	A	C	1	2021-04-24	United States
ORF1ab_3515_L	ORF1ab	3515	SRR14378233	10809	C	T	0,388614	2021-04-24	United States
ORF1ab_3674_NA	ORF1ab	3674	SRR14378233	11287	G	-TCTGGTTTT	0,788515	2021-04-24	United States
ORF1ab_3677_L	ORF1ab	3677	SRR14378233	11296	T	G	0,971698	2021-04-24	United States
ORF1ab_3752_L	ORF1ab	3752	SRR14378233	11519	A	C	0,0805749	2021-04-24	United States
ORF1ab_4197_L	ORF1ab	4197	SRR14378233	12855	C	T	0,0775167	2021-04-24	United States
ORF1ab_4355_I	ORF1ab	4355	SRR14378233	13329	C	T	1	2021-04-24	United States
ORF1ab_314_L	ORF1ab	314	SRR14378233	14408	C	T	0,999566	2021-04-24	United States
ORF1ab_1264_D	ORF1ab	1264	SRR14378233	17259	G	T	0,999592	2021-04-24	United States
S_18_F	S	18	SRR14378233	21614	C	T	1	2021-04-24	United States
S_20_N	S	20	SRR14378233	21621	C	A	1	2021-04-24	United States
S_26_S	S	26	SRR14378233	21638	C	T	1	2021-04-24	United States
S_138_Y	S	138	SRR14378233	21974	G	T	0,995582	2021-04-24	United States
S_417_T	S	417	SRR14378233	22812	A	C	0,996665	2021-04-24	United States
S_484_K	S	484	SRR14378233	23012	G	A	1	2021-04-24	United States
S_501_Y	S	501	SRR14378233	23063	A	T	1	2021-04-24	United States
S_614_G	S	614	SRR14378233	23403	A	G	0,999348	2021-04-24	United States
S_655_Y	S	655	SRR14378233	23525	C	T	0,999371	2021-04-24	United States
S_1027_I	S	1027	SRR14378233	24642	C	T	0,998775	2021-04-24	United States
S_1176_F	S	1176	SRR14378233	25088	G	T	0,999404	2021-04-24	United States
ORF3a_253_P	ORF3a	253	SRR14378233	26149	T	C	0,998975	2021-04-24	United States
ORF6_61_Y	ORF6	61	SRR14378233	27382	G	T	0,999698	2021-04-24	United States
ORF8_92_K	ORF8	92	SRR14378233	28167	G	A	0,99942	2021-04-24	United States
N_80_R	N	80	SRR14378233	28512	C	G	0,999352	2021-04-24	United States
N_202_C	N	202	SRR14378233	28877	A	T	1	2021-04-24	United States
N_202_T	N	202	SRR14378233	28878	G	C	1	2021-04-24	United States
N_203_K	N	203	SRR14378233	28881	G	A	1	2021-04-24	United States
N_204_R	N	204	SRR14378233	28883	G	C	1	2021-04-24	United States
N_377_Y	N	377	SRR14378233	29402	G	T	1	2021-04-24	United States
ORF1ab_1001_I	ORF1ab	1001	SRR14378234	3267	C	T	0,999412	2021-04-24	United States
ORF1ab_1543_I	ORF1ab	1543	SRR14378234	4893	C	T	0,816996	2021-04-24	United States
ORF1ab_1708_D	ORF1ab	1708	SRR14378234	5388	C	A	0,999771	2021-04-24	United States
ORF1ab_2230_T	ORF1ab	2230	SRR14378234	6954	T	C	1	2021-04-24	United States
ORF1ab_3674_NA	ORF1ab	3674	SRR14378234	11287	G	-TCTGGTTTT	0,783752	2021-04-24	United States
ORF1ab_3676_S	ORF1ab	3676	SRR14378234	11291	G	A	0,980952	2021-04-24	United States
ORF1ab_3677_L	ORF1ab	3677	SRR14378234	11296	T	G	1	2021-04-24	United States
ORF1ab_4087_I	ORF1ab	4087	SRR14378234	12525	C	T	1	2021-04-24	United States
ORF1ab_218_L	ORF1ab	218	SRR14378234	14120	C	T	0,99945	2021-04-24	United States
ORF1ab_314_L	ORF1ab	314	SRR14378234	14408	C	T	0,999566	2021-04-24	United States
ORF1ab_1223_S	ORF1ab	1223	SRR14378234	17134	C	T	0,995624	2021-04-24	United States
ORF1ab_2213_F	ORF1ab	2213	SRR14378234	20104	C	T	0,188073	2021-04-24	United States
S_68_NA	S	68	SRR14378234	21764	A	-TACATG	0,874854	2021-04-24	United States
S_143_NA	S	143	SRR14378234	21990	T	-TTA	0,949463	2021-04-24	United States
S_501_Y	S	501	SRR14378234	23063	A	T	1	2021-04-24	United States
S_570_D	S	570	SRR14378234	23271	C	A	0,99979	2021-04-24	United States
S_614_G	S	614	SRR14378234	23403	A	G	0,999262	2021-04-24	United States
S_681_H	S	681	SRR14378234	23604	C	A	0,999623	2021-04-24	United States
S_716_I	S	716	SRR14378234	23709	C	T	1	2021-04-24	United States
S_982_A	S	982	SRR14378234	24506	T	G	0,999762	2021-04-24	United States
S_1118_H	S	1118	SRR14378234	24914	G	C	0,999667	2021-04-24	United States
ORF8_27_*	ORF8	27	SRR14378234	27972	C	T	1	2021-04-24	United States
ORF8_52_I	ORF8	52	SRR14378234	28048	G	T	1	2021-04-24	United States
ORF8_68_*	ORF8	68	SRR14378234	28095	A	T	0,812107	2021-04-24	United States
ORF8_73_C	ORF8	73	SRR14378234	28111	A	G	0,999321	2021-04-24	United States
N_3_H	N	3	SRR14378234	28280	G	C	0,999507	2021-04-24	United States
N_3_V	N	3	SRR14378234	28281	A	T	0,999752	2021-04-24	United States
N_3_E	N	3	SRR14378234	28282	T	A	0,999014	2021-04-24	United States
N_203_K	N	203	SRR14378234	28881	G	A	1	2021-04-24	United States
N_204_R	N	204	SRR14378234	28883	G	C	1	2021-04-24	United States
N_235_F	N	235	SRR14378234	28977	C	T	0,997925	2021-04-24	United States
ORF1ab_690_V	ORF1ab	690	SRR14378235	2334	C	T	1	2021-04-23	United States
ORF1ab_1001_I	ORF1ab	1001	SRR14378235	3267	C	T	0,99966	2021-04-23	United States
ORF1ab_1708_D	ORF1ab	1708	SRR14378235	5388	C	A	0,998834	2021-04-23	United States
ORF1ab_2190_NA	ORF1ab	2190	SRR14378235	6835	T	-AA	0,0706797	2021-04-23	United States
ORF1ab_2780_L	ORF1ab	2780	SRR14378235	8603	T	C	0,996255	2021-04-23	United States
ORF1ab_3674_NA	ORF1ab	3674	SRR14378235	11287	G	-TCTGGTTTT	0,79422	2021-04-23	United States
ORF1ab_3677_L	ORF1ab	3677	SRR14378235	11296	T	G	1	2021-04-23	United States
ORF1ab_314_L	ORF1ab	314	SRR14378235	14408	C	T	0,999621	2021-04-23	United States
ORF1ab_1383_R	ORF1ab	1383	SRR14378235	17615	A	G	0,999067	2021-04-23	United States
ORF1ab_2663_NA	ORF1ab	2663	SRR14378235	21456	A	+G	0,0690423	2021-04-23	United States
S_68_NA	S	68	SRR14378235	21764	A	-TACATG	0,84557	2021-04-23	United States
S_141_F	S	141	SRR14378235	21985	G	T	0,992337	2021-04-23	United States
S_143_NA	S	143	SRR14378235	21990	T	-TTA	0,940594	2021-04-23	United States
S_501_Y	S	501	SRR14378235	23063	A	T	0,999743	2021-04-23	United States
S_570_D	S	570	SRR14378235	23271	C	A	0,999611	2021-04-23	United States
S_614_G	S	614	SRR14378235	23403	A	G	0,999257	2021-04-23	United States
S_681_H	S	681	SRR14378235	23604	C	A	0,999552	2021-04-23	United States
S_716_I	S	716	SRR14378235	23709	C	T	1	2021-04-23	United States
S_982_A	S	982	SRR14378235	24506	T	G	0,999279	2021-04-23	United States
S_1118_H	S	1118	SRR14378235	24914	G	C	0,999831	2021-04-23	United States
ORF3a_15_F	ORF3a	15	SRR14378235	25437	G	T	0,999447	2021-04-23	United States
ORF3a_256_NA	ORF3a	256	SRR14378235	26160	T	-AATCCAGTA	0,756757	2021-04-23	United States
ORF8_27_*	ORF8	27	SRR14378235	27972	C	T	0,99954	2021-04-23	United States
ORF8_52_I	ORF8	52	SRR14378235	28048	G	T	1	2021-04-23	United States
ORF8_73_C	ORF8	73	SRR14378235	28111	A	G	0,999218	2021-04-23	United States
N_3_H	N	3	SRR14378235	28280	G	C	1	2021-04-23	United States
N_3_V	N	3	SRR14378235	28281	A	T	0,999251	2021-04-23	United States
N_3_E	N	3	SRR14378235	28282	T	A	0,998973	2021-04-23	United States
N_203_K	N	203	SRR14378235	28881	G	A	1	2021-04-23	United States
N_204_R	N	204	SRR14378235	28883	G	C	1	2021-04-23	United States
N_235_F	N	235	SRR14378235	28977	C	T	1	2021-04-23	United States
ORF1ab_1001_I	ORF1ab	1001	SRR14378236	3267	C	T	0,998529	2021-04-23	United States
ORF1ab_1708_D	ORF1ab	1708	SRR14378236	5388	C	A	0,999017	2021-04-23	United States
ORF1ab_2230_T	ORF1ab	2230	SRR14378236	6954	T	C	1	2021-04-23	United States
ORF1ab_3674_NA	ORF1ab	3674	SRR14378236	11287	G	-TCTGGTTTT	0,783263	2021-04-23	United States
ORF1ab_3677_L	ORF1ab	3677	SRR14378236	11296	T	G	1	2021-04-23	United States
ORF1ab_4087_I	ORF1ab	4087	SRR14378236	12525	C	T	0,998841	2021-04-23	United States
ORF1ab_218_L	ORF1ab	218	SRR14378236	14120	C	T	0,99882	2021-04-23	United States
ORF1ab_314_L	ORF1ab	314	SRR14378236	14408	C	T	0,999635	2021-04-23	United States
ORF1ab_2663_NA	ORF1ab	2663	SRR14378236	21456	A	+G	0,055313	2021-04-23	United States
S_68_NA	S	68	SRR14378236	21764	A	-TACATG	0,858586	2021-04-23	United States
S_143_NA	S	143	SRR14378236	21990	T	-TTA	0,942857	2021-04-23	United States
S_501_Y	S	501	SRR14378236	23063	A	T	1	2021-04-23	United States
S_570_D	S	570	SRR14378236	23271	C	A	0,999355	2021-04-23	United States
S_614_G	S	614	SRR14378236	23403	A	G	1	2021-04-23	United States
S_681_H	S	681	SRR14378236	23604	C	A	0,999475	2021-04-23	United States
S_716_I	S	716	SRR14378236	23709	C	T	0,999333	2021-04-23	United States
S_982_A	S	982	SRR14378236	24506	T	G	0,99927	2021-04-23	United States
S_1118_H	S	1118	SRR14378236	24914	G	C	0,999737	2021-04-23	United States
ORF7a_39_I	ORF7a	39	SRR14378236	27509	C	T	0,998378	2021-04-23	United States
ORF8_27_*	ORF8	27	SRR14378236	27972	C	T	0,999136	2021-04-23	United States
ORF8_52_I	ORF8	52	SRR14378236	28048	G	T	1	2021-04-23	United States
ORF8_68_*	ORF8	68	SRR14378236	28095	A	T	0,838977	2021-04-23	United States
ORF8_73_C	ORF8	73	SRR14378236	28111	A	G	0,999507	2021-04-23	United States
N_3_H	N	3	SRR14378236	28280	G	C	0,999185	2021-04-23	United States
N_3_V	N	3	SRR14378236	28281	A	T	0,99918	2021-04-23	United States
N_3_E	N	3	SRR14378236	28282	T	A	0,999593	2021-04-23	United States
N_203_K	N	203	SRR14378236	28881	G	A	1	2021-04-23	United States
N_204_R	N	204	SRR14378236	28883	G	C	1	2021-04-23	United States
N_235_F	N	235	SRR14378236	28977	C	T	0,995298	2021-04-23	United States
ORF1ab_1001_I	ORF1ab	1001	SRR14378237	3267	C	T	0,999484	2021-04-23	United States
ORF1ab_1708_D	ORF1ab	1708	SRR14378237	5388	C	A	0,998963	2021-04-23	United States
ORF1ab_1969_V	ORF1ab	1969	SRR14378237	6171	C	T	0,0805604	2021-04-23	United States
ORF1ab_3063_H	ORF1ab	3063	SRR14378237	9452	T	C	0,0587011	2021-04-23	United States
ORF1ab_3674_NA	ORF1ab	3674	SRR14378237	11287	G	-TCTGGTTTT	0,778982	2021-04-23	United States
ORF1ab_3829_F	ORF1ab	3829	SRR14378237	11750	C	T	0,999202	2021-04-23	United States
ORF1ab_314_L	ORF1ab	314	SRR14378237	14408	C	T	0,999771	2021-04-23	United States
ORF1ab_729_Y	ORF1ab	729	SRR14378237	15652	G	T	0,9997	2021-04-23	United States
ORF1ab_1862_V	ORF1ab	1862	SRR14378237	19051	A	G	0,0667917	2021-04-23	United States
ORF1ab_2067_E	ORF1ab	2067	SRR14378237	19668	T	G	0,102477	2021-04-23	United States
ORF1ab_2172_NA	ORF1ab	2172	SRR14378237	19983	C	-TTT	0,0582121	2021-04-23	United States
ORF1ab_2238_*	ORF1ab	2238	SRR14378237	20179	C	T	0,0688	2021-04-23	United States
ORF1ab_2576_Y	ORF1ab	2576	SRR14378237	21193	G	T	0,999433	2021-04-23	United States
ORF1ab_2663_NA	ORF1ab	2663	SRR14378237	21456	A	+G	0,0641026	2021-04-23	United States
S_5_F	S	5	SRR14378237	21575	C	T	1	2021-04-23	United States
S_68_NA	S	68	SRR14378237	21764	A	-TACATG	0,862847	2021-04-23	United States
S_143_NA	S	143	SRR14378237	21990	T	-TTA	0,899853	2021-04-23	United States
S_501_Y	S	501	SRR14378237	23063	A	T	1	2021-04-23	United States
S_570_D	S	570	SRR14378237	23271	C	A	0,999353	2021-04-23	United States
S_614_G	S	614	SRR14378237	23403	A	G	1	2021-04-23	United States
S_681_H	S	681	SRR14378237	23604	C	A	0,999389	2021-04-23	United States
S_716_I	S	716	SRR14378237	23709	C	T	1	2021-04-23	United States
S_982_A	S	982	SRR14378237	24506	T	G	0,999633	2021-04-23	United States
S_1118_H	S	1118	SRR14378237	24914	G	C	0,999783	2021-04-23	United States
ORF3a_151_I	ORF3a	151	SRR14378237	25844	C	T	1	2021-04-23	United States
ORF7b_31_L	ORF7b	31	SRR14378237	27847	C	T	0,99445	2021-04-23	United States
ORF8_27_*	ORF8	27	SRR14378237	27972	C	T	0,999142	2021-04-23	United States
ORF8_35_Y	ORF8	35	SRR14378237	27996	G	T	1	2021-04-23	United States
ORF8_52_I	ORF8	52	SRR14378237	28048	G	T	0,999192	2021-04-23	United States
ORF8_73_C	ORF8	73	SRR14378237	28111	A	G	0,999818	2021-04-23	United States
N_3_H	N	3	SRR14378237	28280	G	C	0,999612	2021-04-23	United States
N_3_V	N	3	SRR14378237	28281	A	T	0,99871	2021-04-23	United States
N_3_E	N	3	SRR14378237	28282	T	A	0,998969	2021-04-23	United States
N_203_K	N	203	SRR14378237	28881	G	A	1	2021-04-23	United States
N_204_R	N	204	SRR14378237	28883	G	C	1	2021-04-23	United States
N_235_F	N	235	SRR14378237	28977	C	T	1	2021-04-23	United States
ORF1ab_1001_I	ORF1ab	1001	SRR14378238	3267	C	T	0,99936	2021-04-23	United States
ORF1ab_1708_D	ORF1ab	1708	SRR14378238	5388	C	A	1	2021-04-23	United States
ORF1ab_2230_T	ORF1ab	2230	SRR14378238	6954	T	C	1	2021-04-23	United States
ORF1ab_2780_L	ORF1ab	2780	SRR14378238	8603	T	C	0,986622	2021-04-23	United States
ORF1ab_3674_NA	ORF1ab	3674	SRR14378238	11287	G	-TCTGGTTTT	0,798268	2021-04-23	United States
ORF1ab_4087_I	ORF1ab	4087	SRR14378238	12525	C	T	1	2021-04-23	United States
ORF1ab_314_L	ORF1ab	314	SRR14378238	14408	C	T	0,999201	2021-04-23	United States
ORF1ab_1383_R	ORF1ab	1383	SRR14378238	17615	A	G	0,998394	2021-04-23	United States
S_68_NA	S	68	SRR14378238	21764	A	-TACATG	0,841518	2021-04-23	United States
S_143_NA	S	143	SRR14378238	21990	T	-TTA	0,944219	2021-04-23	United States
S_501_Y	S	501	SRR14378238	23063	A	T	0,998899	2021-04-23	United States
S_570_D	S	570	SRR14378238	23271	C	A	1	2021-04-23	United States
S_614_G	S	614	SRR14378238	23403	A	G	1	2021-04-23	United States
S_681_H	S	681	SRR14378238	23604	C	A	1	2021-04-23	United States
S_716_I	S	716	SRR14378238	23709	C	T	0,999277	2021-04-23	United States
S_982_A	S	982	SRR14378238	24506	T	G	1	2021-04-23	United States
S_1113_L	S	1113	SRR14378238	24900	A	T	0,999714	2021-04-23	United States
S_1118_H	S	1118	SRR14378238	24914	G	C	0,997803	2021-04-23	United States
ORF3a_15_F	ORF3a	15	SRR14378238	25437	G	T	0,998107	2021-04-23	United States
ORF8_27_*	ORF8	27	SRR14378238	27972	C	T	1	2021-04-23	United States
ORF8_52_I	ORF8	52	SRR14378238	28048	G	T	0,999118	2021-04-23	United States
ORF8_73_C	ORF8	73	SRR14378238	28111	A	G	0,999688	2021-04-23	United States
N_3_H	N	3	SRR14378238	28280	G	C	0,999614	2021-04-23	United States
N_3_V	N	3	SRR14378238	28281	A	T	0,999614	2021-04-23	United States
N_3_E	N	3	SRR14378238	28282	T	A	0,998846	2021-04-23	United States
N_203_K	N	203	SRR14378238	28881	G	A	1	2021-04-23	United States
N_204_R	N	204	SRR14378238	28883	G	C	0,998296	2021-04-23	United States
N_235_F	N	235	SRR14378238	28977	C	T	0,996084	2021-04-23	United States
ORF1ab_24_C	ORF1ab	24	SRR14378239	335	C	T	0,979129	2021-04-23	United States
ORF1ab_1001_I	ORF1ab	1001	SRR14378239	3267	C	T	0,998996	2021-04-23	United States
ORF1ab_1567_A	ORF1ab	1567	SRR14378239	4964	A	G	0,997211	2021-04-23	United States
ORF1ab_1708_D	ORF1ab	1708	SRR14378239	5388	C	A	0,999486	2021-04-23	United States
ORF1ab_1738_Y	ORF1ab	1738	SRR14378239	5477	C	T	0,999417	2021-04-23	United States
ORF1ab_2230_T	ORF1ab	2230	SRR14378239	6954	T	C	1	2021-04-23	United States
ORF1ab_2320_V	ORF1ab	2320	SRR14378239	7224	C	T	0,998991	2021-04-23	United States
ORF1ab_3674_NA	ORF1ab	3674	SRR14378239	11287	G	-TCTGGTTTT	0,797347	2021-04-23	United States
ORF1ab_3677_L	ORF1ab	3677	SRR14378239	11296	T	G	0,991935	2021-04-23	United States
ORF1ab_3966_R	ORF1ab	3966	SRR14378239	12162	A	G	0,999548	2021-04-23	United States
ORF1ab_314_L	ORF1ab	314	SRR14378239	14408	C	T	0,998209	2021-04-23	United States
ORF1ab_1383_R	ORF1ab	1383	SRR14378239	17615	A	G	0,9987	2021-04-23	United States
ORF1ab_2663_NA	ORF1ab	2663	SRR14378239	21456	A	+G	0,0502216	2021-04-23	United States
S_68_NA	S	68	SRR14378239	21764	A	-TACATG	0,874161	2021-04-23	United States
S_143_NA	S	143	SRR14378239	21990	T	-TTA	0,919916	2021-04-23	United States
S_501_Y	S	501	SRR14378239	23063	A	T	1	2021-04-23	United States
S_570_D	S	570	SRR14378239	23271	C	A	0,999052	2021-04-23	United States
S_614_G	S	614	SRR14378239	23403	A	G	0,999773	2021-04-23	United States
S_681_R	S	681	SRR14378239	23604	C	G	1	2021-04-23	United States
S_716_I	S	716	SRR14378239	23709	C	T	0,999544	2021-04-23	United States
S_982_A	S	982	SRR14378239	24506	T	G	0,999723	2021-04-23	United States
S_1118_H	S	1118	SRR14378239	24914	G	C	0,999842	2021-04-23	United States
ORF8_27_*	ORF8	27	SRR14378239	27972	C	T	0,998858	2021-04-23	United States
ORF8_52_I	ORF8	52	SRR14378239	28048	G	T	1	2021-04-23	United States
ORF8_73_C	ORF8	73	SRR14378239	28111	A	G	0,999265	2021-04-23	United States
N_3_H	N	3	SRR14378239	28280	G	C	1	2021-04-23	United States
N_3_V	N	3	SRR14378239	28281	A	T	0,999798	2021-04-23	United States
N_3_E	N	3	SRR14378239	28282	T	A	0,999194	2021-04-23	United States
N_203_K	N	203	SRR14378239	28881	G	A	1	2021-04-23	United States
N_204_R	N	204	SRR14378239	28883	G	C	1	2021-04-23	United States
N_235_F	N	235	SRR14378239	28977	C	T	1	2021-04-23	United States
ORF1ab_1001_I	ORF1ab	1001	SRR14378240	3267	C	T	1	2021-04-22	United States
ORF1ab_1708_D	ORF1ab	1708	SRR14378240	5388	C	A	0,998434	2021-04-22	United States
ORF1ab_2230_T	ORF1ab	2230	SRR14378240	6954	T	C	1	2021-04-22	United States
ORF1ab_3674_NA	ORF1ab	3674	SRR14378240	11287	G	-TCTGGTTTT	0,803756	2021-04-22	United States
ORF1ab_3677_L	ORF1ab	3677	SRR14378240	11296	T	G	0,993197	2021-04-22	United States
ORF1ab_4083_M	ORF1ab	4083	SRR14378240	12513	C	T	0,999728	2021-04-22	United States
ORF1ab_314_L	ORF1ab	314	SRR14378240	14408	C	T	0,999425	2021-04-22	United States
ORF1ab_2663_NA	ORF1ab	2663	SRR14378240	21456	A	+G	0,0612691	2021-04-22	United States
S_68_NA	S	68	SRR14378240	21764	A	-TACATG	0,880707	2021-04-22	United States
S_143_NA	S	143	SRR14378240	21990	T	-TTA	0,941478	2021-04-22	United States
S_501_Y	S	501	SRR14378240	23063	A	T	1	2021-04-22	United States
S_570_D	S	570	SRR14378240	23271	C	A	0,998334	2021-04-22	United States
S_614_G	S	614	SRR14378240	23403	A	G	1	2021-04-22	United States
S_681_H	S	681	SRR14378240	23604	C	A	0,998891	2021-04-22	United States
S_716_I	S	716	SRR14378240	23709	C	T	1	2021-04-22	United States
S_982_A	S	982	SRR14378240	24506	T	G	0,999714	2021-04-22	United States
S_1118_H	S	1118	SRR14378240	24914	G	C	0,999816	2021-04-22	United States
ORF3a_131_C	ORF3a	131	SRR14378240	25785	G	T	1	2021-04-22	United States
ORF7a_61_I	ORF7a	61	SRR14378240	27575	C	T	1	2021-04-22	United States
ORF8_27_*	ORF8	27	SRR14378240	27972	C	T	0,999075	2021-04-22	United States
ORF8_52_I	ORF8	52	SRR14378240	28048	G	T	0,999594	2021-04-22	United States
ORF8_68_*	ORF8	68	SRR14378240	28095	A	T	0,883711	2021-04-22	United States
ORF8_73_C	ORF8	73	SRR14378240	28111	A	G	0,998583	2021-04-22	United States
N_3_H	N	3	SRR14378240	28280	G	C	0,999699	2021-04-22	United States
N_3_V	N	3	SRR14378240	28281	A	T	0,998795	2021-04-22	United States
N_3_E	N	3	SRR14378240	28282	T	A	0,997592	2021-04-22	United States
N_203_K	N	203	SRR14378240	28881	G	A	1	2021-04-22	United States
N_204_R	N	204	SRR14378240	28883	G	C	1	2021-04-22	United States
N_235_F	N	235	SRR14378240	28977	C	T	0,998501	2021-04-22	United States
ORF1ab_998_H	ORF1ab	998	SRR14378241	3259	G	T	0,996375	2021-04-24	United States
ORF1ab_1055_A	ORF1ab	1055	SRR14378241	3428	A	G	0,999694	2021-04-24	United States
ORF1ab_1538_I	ORF1ab	1538	SRR14378241	4878	C	T	0,998958	2021-04-24	United States
ORF1ab_3255_I	ORF1ab	3255	SRR14378241	10029	C	T	0,999648	2021-04-24	United States
ORF1ab_3729_R	ORF1ab	3729	SRR14378241	11451	A	G	0,99952	2021-04-24	United States
ORF1ab_314_L	ORF1ab	314	SRR14378241	14408	C	T	0,999714	2021-04-24	United States
ORF1ab_355_F	ORF1ab	355	SRR14378241	14531	C	T	0,999579	2021-04-24	United States
ORF1ab_1342_S	ORF1ab	1342	SRR14378241	17491	C	T	0,999735	2021-04-24	United States
ORF1ab_1504_F	ORF1ab	1504	SRR14378241	17977	C	T	0,998146	2021-04-24	United States
S_95_I	S	95	SRR14378241	21846	C	T	1	2021-04-24	United States
S_143_NA	S	143	SRR14378241	21990	T	+TAC	0,852604	2021-04-24	United States
S_346_K	S	346	SRR14378241	22599	G	A	0,99955	2021-04-24	United States
S_484_K	S	484	SRR14378241	23012	G	A	0,999193	2021-04-24	United States
S_501_Y	S	501	SRR14378241	23063	A	T	0,999633	2021-04-24	United States
S_614_G	S	614	SRR14378241	23403	A	G	1	2021-04-24	United States
S_681_H	S	681	SRR14378241	23604	C	A	0,998934	2021-04-24	United States
S_950_N	S	950	SRR14378241	24410	G	A	0,941572	2021-04-24	United States
ORF3a_57_H	ORF3a	57	SRR14378241	25563	G	T	1	2021-04-24	United States
ORF3a_106_F	ORF3a	106	SRR14378241	25708	C	T	0,999403	2021-04-24	United States
ORF3a_255_NA	ORF3a	255	SRR14378241	26157	T	-GTTA	0,923573	2021-04-24	United States
ORF8_11_K	ORF8	11	SRR14378241	27925	C	A	1	2021-04-24	United States
ORF8_38_S	ORF8	38	SRR14378241	28005	C	T	0,999027	2021-04-24	United States
ORF8_67_F	ORF8	67	SRR14378241	28093	C	T	0,958359	2021-04-24	United States
N_80_S	N	80	SRR14378241	28511	C	T	1	2021-04-24	United States
N_205_I	N	205	SRR14378241	28887	C	T	1	2021-04-24	United States
ORF1ab_1001_I	ORF1ab	1001	SRR14378242	3267	C	T	1	2021-04-24	United States
ORF1ab_1708_D	ORF1ab	1708	SRR14378242	5388	C	A	0,998564	2021-04-24	United States
ORF1ab_3674_NA	ORF1ab	3674	SRR14378242	11287	G	-TCTGGTTTT	0,776583	2021-04-24	United States
ORF1ab_3966_R	ORF1ab	3966	SRR14378242	12162	A	G	0,999528	2021-04-24	United States
ORF1ab_314_L	ORF1ab	314	SRR14378242	14408	C	T	1	2021-04-24	United States
ORF1ab_1383_R	ORF1ab	1383	SRR14378242	17615	A	G	0,997696	2021-04-24	United States
ORF1ab_1687_C	ORF1ab	1687	SRR14378242	18526	C	T	0,99964	2021-04-24	United States
ORF1ab_2557_R	ORF1ab	2557	SRR14378242	21137	A	G	0,999641	2021-04-24	United States
ORF1ab_2663_NA	ORF1ab	2663	SRR14378242	21456	A	+G	0,0521739	2021-04-24	United States
S_68_NA	S	68	SRR14378242	21764	A	-TACATG	0,825175	2021-04-24	United States
S_143_NA	S	143	SRR14378242	21990	T	-TTA	0,904587	2021-04-24	United States
S_501_Y	S	501	SRR14378242	23063	A	T	0,999272	2021-04-24	United States
S_570_D	S	570	SRR14378242	23271	C	A	1	2021-04-24	United States
S_614_G	S	614	SRR14378242	23403	A	G	0,99976	2021-04-24	United States
S_681_H	S	681	SRR14378242	23604	C	A	1	2021-04-24	United States
S_716_I	S	716	SRR14378242	23709	C	T	0,999521	2021-04-24	United States
S_982_A	S	982	SRR14378242	24506	T	G	0,999406	2021-04-24	United States
S_1118_H	S	1118	SRR14378242	24914	G	C	0,999523	2021-04-24	United States
S_1191_N	S	1191	SRR14378242	25135	G	T	0,999493	2021-04-24	United States
ORF8_27_*	ORF8	27	SRR14378242	27972	C	T	1	2021-04-24	United States
ORF8_52_I	ORF8	52	SRR14378242	28048	G	T	1	2021-04-24	United States
ORF8_73_C	ORF8	73	SRR14378242	28111	A	G	0,998977	2021-04-24	United States
N_3_H	N	3	SRR14378242	28280	G	C	1	2021-04-24	United States
N_3_V	N	3	SRR14378242	28281	A	T	0,999654	2021-04-24	United States
N_3_E	N	3	SRR14378242	28282	T	A	0,998445	2021-04-24	United States
N_203_K	N	203	SRR14378242	28881	G	A	1	2021-04-24	United States
N_204_R	N	204	SRR14378242	28883	G	C	0,99842	2021-04-24	United States
N_235_F	N	235	SRR14378242	28977	C	T	0,996564	2021-04-24	United States
ORF1ab_265_I	ORF1ab	265	SRR14378243	1059	C	T	0,999758	2021-04-24	United States
ORF1ab_798_N	ORF1ab	798	SRR14378243	2659	G	T	1	2021-04-24	United States
ORF1ab_1946_S	ORF1ab	1946	SRR14378243	6101	G	A	1	2021-04-24	United States
ORF1ab_2313_F	ORF1ab	2313	SRR14378243	7203	C	T	0,999327	2021-04-24	United States
ORF1ab_3201_P	ORF1ab	3201	SRR14378243	9867	T	C	0,999649	2021-04-24	United States
ORF1ab_3674_NA	ORF1ab	3674	SRR14378243	11287	G	-TCTGGTTTT	0,796855	2021-04-24	United States
ORF1ab_3677_L	ORF1ab	3677	SRR14378243	11296	T	G	0,992248	2021-04-24	United States
ORF1ab_314_L	ORF1ab	314	SRR14378243	14408	C	T	0,999527	2021-04-24	United States
ORF1ab_1011_H	ORF1ab	1011	SRR14378243	16500	A	C	0,99117	2021-04-24	United States
S_5_F	S	5	SRR14378243	21575	C	T	0,992481	2021-04-24	United States
S_95_I	S	95	SRR14378243	21846	C	T	1	2021-04-24	United States
S_253_G	S	253	SRR14378243	22320	A	G	0,99972	2021-04-24	United States
S_477_N	S	477	SRR14378243	22992	G	A	0,999235	2021-04-24	United States
S_614_G	S	614	SRR14378243	23403	A	G	0,999337	2021-04-24	United States
S_957_R	S	957	SRR14378243	24432	A	G	0,999397	2021-04-24	United States
S_1260_N	S	1260	SRR14378243	25340	G	A	0,999317	2021-04-24	United States
ORF3a_42_L	ORF3a	42	SRR14378243	25517	C	T	0,997093	2021-04-24	United States
ORF3a_57_H	ORF3a	57	SRR14378243	25563	G	T	0,999096	2021-04-24	United States
ORF3a_172_C	ORF3a	172	SRR14378243	25906	G	T	0,974275	2021-04-24	United States
ORF7a_116_F	ORF7a	116	SRR14378243	27739	C	T	0,999284	2021-04-24	United States
ORF8_11_I	ORF8	11	SRR14378243	27925	C	T	0,998293	2021-04-24	United States
N_13_L	N	13	SRR14378243	28311	C	T	0,999139	2021-04-24	United States
N_202_R	N	202	SRR14378243	28879	T	G	1	2021-04-24	United States
ORF1ab_24_C	ORF1ab	24	SRR14378245	335	C	T	0,987967	2021-04-23	United States
ORF1ab_1001_I	ORF1ab	1001	SRR14378245	3267	C	T	0,999501	2021-04-23	United States
ORF1ab_1567_A	ORF1ab	1567	SRR14378245	4964	A	G	0,998452	2021-04-23	United States
ORF1ab_1680_F	ORF1ab	1680	SRR14378245	5305	G	T	0,999678	2021-04-23	United States
ORF1ab_1708_D	ORF1ab	1708	SRR14378245	5388	C	A	0,999129	2021-04-23	United States
ORF1ab_2320_V	ORF1ab	2320	SRR14378245	7224	C	T	0,99947	2021-04-23	United States
ORF1ab_2850_V	ORF1ab	2850	SRR14378245	8814	C	T	0,0935115	2021-04-23	United States
ORF1ab_3108_V	ORF1ab	3108	SRR14378245	9587	A	G	0,999529	2021-04-23	United States
ORF1ab_3674_NA	ORF1ab	3674	SRR14378245	11287	G	-TCTGGTTTT	0,789088	2021-04-23	United States
ORF1ab_3677_L	ORF1ab	3677	SRR14378245	11296	T	G	0,992593	2021-04-23	United States
ORF1ab_3966_R	ORF1ab	3966	SRR14378245	12162	A	G	0,999675	2021-04-23	United States
ORF1ab_314_L	ORF1ab	314	SRR14378245	14408	C	T	0,998812	2021-04-23	United States
ORF1ab_1383_R	ORF1ab	1383	SRR14378245	17615	A	G	0,998743	2021-04-23	United States
S_68_NA	S	68	SRR14378245	21764	A	-TACATG	0,820856	2021-04-23	United States
S_143_NA	S	143	SRR14378245	21990	T	-TTA	0,915138	2021-04-23	United States
S_501_Y	S	501	SRR14378245	23063	A	T	0,999585	2021-04-23	United States
S_570_D	S	570	SRR14378245	23271	C	A	0,998553	2021-04-23	United States
S_614_G	S	614	SRR14378245	23403	A	G	0,999807	2021-04-23	United States
S_681_R	S	681	SRR14378245	23604	C	G	1	2021-04-23	United States
S_716_I	S	716	SRR14378245	23709	C	T	1	2021-04-23	United States
S_982_A	S	982	SRR14378245	24506	T	G	0,999145	2021-04-23	United States
S_1118_H	S	1118	SRR14378245	24914	G	C	0,99988	2021-04-23	United States
ORF8_27_*	ORF8	27	SRR14378245	27972	C	T	1	2021-04-23	United States
ORF8_52_I	ORF8	52	SRR14378245	28048	G	T	1	2021-04-23	United States
ORF8_73_C	ORF8	73	SRR14378245	28111	A	G	0,999615	2021-04-23	United States
N_3_H	N	3	SRR14378245	28280	G	C	0,99957	2021-04-23	United States
N_3_V	N	3	SRR14378245	28281	A	T	0,999426	2021-04-23	United States
N_3_E	N	3	SRR14378245	28282	T	A	0,999427	2021-04-23	United States
N_203_K	N	203	SRR14378245	28881	G	A	0,997797	2021-04-23	United States
N_204_R	N	204	SRR14378245	28883	G	C	1	2021-04-23	United States
N_235_F	N	235	SRR14378245	28977	C	T	0,998239	2021-04-23	United States
ORF1ab_891_I	ORF1ab	891	SRR14378246	2937	C	T	0,998808	2021-04-23	United States
ORF1ab_1188_L	ORF1ab	1188	SRR14378246	3828	C	T	0,956432	2021-04-23	United States
ORF1ab_1795_Q	ORF1ab	1795	SRR14378246	5648	A	C	1	2021-04-23	United States
ORF1ab_3573_R	ORF1ab	3573	SRR14378246	10983	A	G	1	2021-04-23	United States
ORF1ab_3674_NA	ORF1ab	3674	SRR14378246	11287	G	-TCTGGTTTT	0,777053	2021-04-23	United States
ORF1ab_314_L	ORF1ab	314	SRR14378246	14408	C	T	0,999588	2021-04-23	United States
ORF1ab_1264_D	ORF1ab	1264	SRR14378246	17259	G	T	0,999571	2021-04-23	United States
ORF1ab_2663_NA	ORF1ab	2663	SRR14378246	21456	A	+G	0,0529801	2021-04-23	United States
S_18_F	S	18	SRR14378246	21614	C	T	1	2021-04-23	United States
S_20_N	S	20	SRR14378246	21621	C	A	1	2021-04-23	United States
S_26_S	S	26	SRR14378246	21638	C	T	1	2021-04-23	United States
S_138_Y	S	138	SRR14378246	21974	G	T	0,977099	2021-04-23	United States
S_417_T	S	417	SRR14378246	22812	A	C	0,993556	2021-04-23	United States
S_484_K	S	484	SRR14378246	23012	G	A	1	2021-04-23	United States
S_501_Y	S	501	SRR14378246	23063	A	T	1	2021-04-23	United States
S_614_G	S	614	SRR14378246	23403	A	G	1	2021-04-23	United States
S_655_Y	S	655	SRR14378246	23525	C	T	0,995081	2021-04-23	United States
S_1027_I	S	1027	SRR14378246	24642	C	T	0,99774	2021-04-23	United States
S_1176_F	S	1176	SRR14378246	25088	G	T	0,999201	2021-04-23	United States
ORF3a_172_V	ORF3a	172	SRR14378246	25907	G	T	0,916667	2021-04-23	United States
ORF3a_253_P	ORF3a	253	SRR14378246	26149	T	C	0,97929	2021-04-23	United States
ORF8_92_K	ORF8	92	SRR14378246	28167	G	A	0,999421	2021-04-23	United States
N_80_R	N	80	SRR14378246	28512	C	G	0,999678	2021-04-23	United States
ORF1ab_1001_I	ORF1ab	1001	SRR14378247	3267	C	T	0,999491	2021-04-23	United States
ORF1ab_1708_D	ORF1ab	1708	SRR14378247	5388	C	A	0,998941	2021-04-23	United States
ORF1ab_2230_T	ORF1ab	2230	SRR14378247	6954	T	C	1	2021-04-23	United States
ORF1ab_3674_NA	ORF1ab	3674	SRR14378247	11287	G	-TCTGGTTTT	0,8008	2021-04-23	United States
ORF1ab_3677_L	ORF1ab	3677	SRR14378247	11296	T	G	1	2021-04-23	United States
ORF1ab_314_L	ORF1ab	314	SRR14378247	14408	C	T	0,998767	2021-04-23	United States
ORF1ab_1001_S	ORF1ab	1001	SRR14378247	16468	C	T	0,999339	2021-04-23	United States
ORF1ab_1383_R	ORF1ab	1383	SRR14378247	17615	A	G	0,997928	2021-04-23	United States
ORF1ab_1808_D	ORF1ab	1808	SRR14378247	18891	G	T	0,99884	2021-04-23	United States
ORF1ab_2663_NA	ORF1ab	2663	SRR14378247	21456	A	+G	0,0669856	2021-04-23	United States
S_5_F	S	5	SRR14378247	21575	C	T	0,995781	2021-04-23	United States
S_68_NA	S	68	SRR14378247	21764	A	-TACATG	0,848739	2021-04-23	United States
S_143_NA	S	143	SRR14378247	21990	T	-TTA	0,943144	2021-04-23	United States
S_501_Y	S	501	SRR14378247	23063	A	T	0,999209	2021-04-23	United States
S_570_D	S	570	SRR14378247	23271	C	A	1	2021-04-23	United States
S_614_G	S	614	SRR14378247	23403	A	G	0,999422	2021-04-23	United States
S_681_H	S	681	SRR14378247	23604	C	A	1	2021-04-23	United States
S_716_I	S	716	SRR14378247	23709	C	T	1	2021-04-23	United States
S_982_A	S	982	SRR14378247	24506	T	G	1	2021-04-23	United States
S_1118_H	S	1118	SRR14378247	24914	G	C	1	2021-04-23	United States
ORF8_27_*	ORF8	27	SRR14378247	27972	C	T	0,999152	2021-04-23	United States
ORF8_52_I	ORF8	52	SRR14378247	28048	G	T	0,999636	2021-04-23	United States
ORF8_73_C	ORF8	73	SRR14378247	28111	A	G	0,999305	2021-04-23	United States
N_3_H	N	3	SRR14378247	28280	G	C	1	2021-04-23	United States
N_3_V	N	3	SRR14378247	28281	A	T	0,999682	2021-04-23	United States
N_3_E	N	3	SRR14378247	28282	T	A	0,999682	2021-04-23	United States
N_203_K	N	203	SRR14378247	28881	G	A	1	2021-04-23	United States
N_204_R	N	204	SRR14378247	28883	G	C	0,99924	2021-04-23	United States
N_235_F	N	235	SRR14378247	28977	C	T	0,999354	2021-04-23	United States
ORF1ab_1001_I	ORF1ab	1001	SRR14378248	3267	C	T	0,999724	2021-04-23	United States
ORF1ab_1708_D	ORF1ab	1708	SRR14378248	5388	C	A	0,998292	2021-04-23	United States
ORF1ab_2900_L	ORF1ab	2900	SRR14378248	8964	C	T	0,200433	2021-04-23	United States
ORF1ab_3674_NA	ORF1ab	3674	SRR14378248	11287	G	-TCTGGTTTT	0,778073	2021-04-23	United States
ORF1ab_3677_L	ORF1ab	3677	SRR14378248	11296	T	G	1	2021-04-23	United States
ORF1ab_3966_R	ORF1ab	3966	SRR14378248	12162	A	G	0,99943	2021-04-23	United States
ORF1ab_314_L	ORF1ab	314	SRR14378248	14408	C	T	0,998306	2021-04-23	United States
ORF1ab_1383_R	ORF1ab	1383	SRR14378248	17615	A	G	0,998422	2021-04-23	United States
ORF1ab_2557_R	ORF1ab	2557	SRR14378248	21137	A	G	0,999535	2021-04-23	United States
S_68_NA	S	68	SRR14378248	21764	A	-TACATG	0,841897	2021-04-23	United States
S_143_NA	S	143	SRR14378248	21990	T	-TTA	0,907035	2021-04-23	United States
S_501_Y	S	501	SRR14378248	23063	A	T	1	2021-04-23	United States
S_570_D	S	570	SRR14378248	23271	C	A	0,999445	2021-04-23	United States
S_614_G	S	614	SRR14378248	23403	A	G	1	2021-04-23	United States
S_681_H	S	681	SRR14378248	23604	C	A	0,998791	2021-04-23	United States
S_716_I	S	716	SRR14378248	23709	C	T	0,998552	2021-04-23	United States
S_739_I	S	739	SRR14378248	23778	C	T	0,189521	2021-04-23	United States
S_982_A	S	982	SRR14378248	24506	T	G	1	2021-04-23	United States
S_1118_H	S	1118	SRR14378248	24914	G	C	1	2021-04-23	United States
S_1191_N	S	1191	SRR14378248	25135	G	T	0,999553	2021-04-23	United States
ORF3a_213_K	ORF3a	213	SRR14378248	26029	C	A	0,11772	2021-04-23	United States
ORF8_12_P	ORF8	12	SRR14378248	27927	A	C	0,192647	2021-04-23	United States
ORF8_27_*	ORF8	27	SRR14378248	27972	C	T	0,998619	2021-04-23	United States
ORF8_52_I	ORF8	52	SRR14378248	28048	G	T	0,998639	2021-04-23	United States
ORF8_73_C	ORF8	73	SRR14378248	28111	A	G	0,999416	2021-04-23	United States
N_3_H	N	3	SRR14378248	28280	G	C	0,99949	2021-04-23	United States
N_3_V	N	3	SRR14378248	28281	A	T	0,998979	2021-04-23	United States
N_3_E	N	3	SRR14378248	28282	T	A	0,997962	2021-04-23	United States
N_203_K	N	203	SRR14378248	28881	G	A	1	2021-04-23	United States
N_204_R	N	204	SRR14378248	28883	G	C	1	2021-04-23	United States
N_235_F	N	235	SRR14378248	28977	C	T	1	2021-04-23	United States
ORF1ab_109_S	ORF1ab	109	SRR14378250	590	C	T	0,998985	2021-04-23	United States
ORF1ab_1001_I	ORF1ab	1001	SRR14378250	3267	C	T	0,999399	2021-04-23	United States
ORF1ab_1708_D	ORF1ab	1708	SRR14378250	5388	C	A	1	2021-04-23	United States
ORF1ab_3674_NA	ORF1ab	3674	SRR14378250	11287	G	-TCTGGTTTT	0,776616	2021-04-23	United States
ORF1ab_4087_I	ORF1ab	4087	SRR14378250	12525	C	T	0,998552	2021-04-23	United States
ORF1ab_218_L	ORF1ab	218	SRR14378250	14120	C	T	0,999139	2021-04-23	United States
ORF1ab_314_L	ORF1ab	314	SRR14378250	14408	C	T	0,99958	2021-04-23	United States
ORF1ab_2357_T	ORF1ab	2357	SRR14378250	20537	T	C	0,999566	2021-04-23	United States
ORF1ab_2663_NA	ORF1ab	2663	SRR14378250	21456	A	+G	0,0502901	2021-04-23	United States
S_68_NA	S	68	SRR14378250	21764	A	-TACATG	0,879433	2021-04-23	United States
S_143_NA	S	143	SRR14378250	21990	T	-TTA	0,903509	2021-04-23	United States
S_501_Y	S	501	SRR14378250	23063	A	T	1	2021-04-23	United States
S_570_D	S	570	SRR14378250	23271	C	A	0,999714	2021-04-23	United States
S_614_G	S	614	SRR14378250	23403	A	G	0,999662	2021-04-23	United States
S_616_S	S	616	SRR14378250	23409	A	G	0,998996	2021-04-23	United States
S_681_H	S	681	SRR14378250	23604	C	A	0,998963	2021-04-23	United States
S_716_I	S	716	SRR14378250	23709	C	T	0,998702	2021-04-23	United States
S_982_A	S	982	SRR14378250	24506	T	G	0,998454	2021-04-23	United States
S_1118_H	S	1118	SRR14378250	24914	G	C	0,999001	2021-04-23	United States
ORF8_27_*	ORF8	27	SRR14378250	27972	C	T	1	2021-04-23	United States
ORF8_52_I	ORF8	52	SRR14378250	28048	G	T	0,999281	2021-04-23	United States
ORF8_68_*	ORF8	68	SRR14378250	28095	A	T	0,877845	2021-04-23	United States
ORF8_73_C	ORF8	73	SRR14378250	28111	A	G	0,999685	2021-04-23	United States
N_3_H	N	3	SRR14378250	28280	G	C	1	2021-04-23	United States
N_3_V	N	3	SRR14378250	28281	A	T	0,999712	2021-04-23	United States
N_3_E	N	3	SRR14378250	28282	T	A	0,998852	2021-04-23	United States
N_203_K	N	203	SRR14378250	28881	G	A	0,996479	2021-04-23	United States
N_204_R	N	204	SRR14378250	28883	G	C	1	2021-04-23	United States
N_235_F	N	235	SRR14378250	28977	C	T	1	2021-04-23	United States
ORF1ab_265_I	ORF1ab	265	SRR14378251	1059	C	T	0,999814	2021-04-23	United States
ORF1ab_1946_S	ORF1ab	1946	SRR14378251	6101	G	A	0,993939	2021-04-23	United States
ORF1ab_2753_NA	ORF1ab	2753	SRR14378251	8522	G	-T	0,0857788	2021-04-23	United States
ORF1ab_3201_P	ORF1ab	3201	SRR14378251	9867	T	C	0,999313	2021-04-23	United States
ORF1ab_3674_NA	ORF1ab	3674	SRR14378251	11287	G	-TCTGGTTTT	0,774071	2021-04-23	United States
ORF1ab_264_N	ORF1ab	264	SRR14378251	14257	T	A	0,0627968	2021-04-23	United States
ORF1ab_314_L	ORF1ab	314	SRR14378251	14408	C	T	0,999664	2021-04-23	United States
ORF1ab_1011_H	ORF1ab	1011	SRR14378251	16500	A	C	0,996283	2021-04-23	United States
ORF1ab_1911_NA	ORF1ab	1911	SRR14378251	19200	C	-A	0,110429	2021-04-23	United States
ORF1ab_1988_G	ORF1ab	1988	SRR14378251	19430	A	G	0,153333	2021-04-23	United States
ORF1ab_2137_R	ORF1ab	2137	SRR14378251	19876	T	C	0,0597857	2021-04-23	United States
ORF1ab_2297_S	ORF1ab	2297	SRR14378251	20356	G	A	0,096563	2021-04-23	United States
ORF1ab_2418_P	ORF1ab	2418	SRR14378251	20720	T	C	0,118616	2021-04-23	United States
S_5_F	S	5	SRR14378251	21575	C	T	0,984848	2021-04-23	United States
S_71_F	S	71	SRR14378251	21774	C	T	0,116844	2021-04-23	United States
S_95_I	S	95	SRR14378251	21846	C	T	1	2021-04-23	United States
S_253_G	S	253	SRR14378251	22320	A	G	0,999793	2021-04-23	United States
S_477_N	S	477	SRR14378251	22992	G	A	0,999657	2021-04-23	United States
S_614_G	S	614	SRR14378251	23403	A	G	0,999615	2021-04-23	United States
S_957_R	S	957	SRR14378251	24432	A	G	0,999732	2021-04-23	United States
ORF3a_42_L	ORF3a	42	SRR14378251	25517	C	T	0,999335	2021-04-23	United States
ORF3a_57_H	ORF3a	57	SRR14378251	25563	G	T	0,999547	2021-04-23	United States
ORF7a_38_A	ORF7a	38	SRR14378251	27506	G	C	0,998536	2021-04-23	United States
ORF7a_116_F	ORF7a	116	SRR14378251	27739	C	T	0,997868	2021-04-23	United States
ORF8_11_I	ORF8	11	SRR14378251	27925	C	T	0,998951	2021-04-23	United States
N_13_L	N	13	SRR14378251	28311	C	T	0,999825	2021-04-23	United States
N_202_R	N	202	SRR14378251	28879	T	G	1	2021-04-23	United States
ORF1ab_1188_L	ORF1ab	1188	SRR14378252	3828	C	T	0,985378	2021-04-23	United States
ORF1ab_1795_Q	ORF1ab	1795	SRR14378252	5648	A	C	0,999157	2021-04-23	United States
ORF1ab_2941_S	ORF1ab	2941	SRR14378252	9086	G	A	0,995401	2021-04-23	United States
ORF1ab_3606_NA	ORF1ab	3606	SRR14378252	11082	T	-G	0,154168	2021-04-23	United States
ORF1ab_3606_F	ORF1ab	3606	SRR14378252	11083	G	T	0,997375	2021-04-23	United States
ORF1ab_3674_NA	ORF1ab	3674	SRR14378252	11287	G	-TCTGGTTTT	0,811014	2021-04-23	United States
ORF1ab_3676_S	ORF1ab	3676	SRR14378252	11291	G	A	0,980583	2021-04-23	United States
ORF1ab_3677_L	ORF1ab	3677	SRR14378252	11296	T	G	0,995327	2021-04-23	United States
ORF1ab_314_L	ORF1ab	314	SRR14378252	14408	C	T	0,999657	2021-04-23	United States
ORF1ab_541_S	ORF1ab	541	SRR14378252	15088	G	T	0,99926	2021-04-23	United States
ORF1ab_1219_S	ORF1ab	1219	SRR14378252	17122	G	T	0,999458	2021-04-23	United States
ORF1ab_1264_D	ORF1ab	1264	SRR14378252	17259	G	T	0,999439	2021-04-23	United States
S_18_F	S	18	SRR14378252	21614	C	T	0,998478	2021-04-23	United States
S_20_N	S	20	SRR14378252	21621	C	A	1	2021-04-23	United States
S_26_S	S	26	SRR14378252	21638	C	T	1	2021-04-23	United States
S_138_Y	S	138	SRR14378252	21974	G	T	0,984188	2021-04-23	United States
S_309_Q	S	309	SRR14378252	22487	G	C	0,999362	2021-04-23	United States
S_417_T	S	417	SRR14378252	22812	A	C	0,994032	2021-04-23	United States
S_484_K	S	484	SRR14378252	23012	G	A	1	2021-04-23	United States
S_501_Y	S	501	SRR14378252	23063	A	T	1	2021-04-23	United States
S_614_G	S	614	SRR14378252	23403	A	G	0,999405	2021-04-23	United States
S_655_Y	S	655	SRR14378252	23525	C	T	0,993727	2021-04-23	United States
S_1027_I	S	1027	SRR14378252	24642	C	T	0,999248	2021-04-23	United States
S_1176_F	S	1176	SRR14378252	25088	G	T	0,999496	2021-04-23	United States
ORF3a_57_H	ORF3a	57	SRR14378252	25563	G	T	0,999399	2021-04-23	United States
ORF3a_253_P	ORF3a	253	SRR14378252	26149	T	C	1	2021-04-23	United States
ORF8_92_K	ORF8	92	SRR14378252	28167	G	A	0,999234	2021-04-23	United States
N_80_R	N	80	SRR14378252	28512	C	G	0,998362	2021-04-23	United States
N_202_C	N	202	SRR14378252	28877	A	T	1	2021-04-23	United States
N_202_T	N	202	SRR14378252	28878	G	C	1	2021-04-23	United States
N_203_K	N	203	SRR14378252	28881	G	A	1	2021-04-23	United States
N_204_R	N	204	SRR14378252	28883	G	C	1	2021-04-23	United States
ORF1ab_891_A	ORF1ab	891	SRR14378253	2936	A	G	0,089838	2021-04-23	United States
ORF1ab_893_P	ORF1ab	893	SRR14378253	2943	T	C	0,0926054	2021-04-23	United States
ORF1ab_900_R	ORF1ab	900	SRR14378253	2963	T	C	0,0885135	2021-04-23	United States
ORF1ab_1001_I	ORF1ab	1001	SRR14378253	3267	C	T	0,999487	2021-04-23	United States
ORF1ab_1708_D	ORF1ab	1708	SRR14378253	5388	C	A	0,998509	2021-04-23	United States
ORF1ab_1710_L	ORF1ab	1710	SRR14378253	5393	T	C	0,0849673	2021-04-23	United States
ORF1ab_1735_NA	ORF1ab	1735	SRR14378253	5470	G	-T	0,0737327	2021-04-23	United States
ORF1ab_2692_F	ORF1ab	2692	SRR14378253	8339	A	T	0,207715	2021-04-23	United States
ORF1ab_3082_NA	ORF1ab	3082	SRR14378253	9510	C	-T	0,0733221	2021-04-23	United States
ORF1ab_3405_D	ORF1ab	3405	SRR14378253	10478	A	G	0,0718563	2021-04-23	United States
ORF1ab_3623_NA	ORF1ab	3623	SRR14378253	11133	C	-T	0,219512	2021-04-23	United States
ORF1ab_3674_NA	ORF1ab	3674	SRR14378253	11287	G	-TCTGGTTTT	0,765487	2021-04-23	United States
ORF1ab_4033_P	ORF1ab	4033	SRR14378253	12363	T	C	0,170407	2021-04-23	United States
ORF1ab_4087_I	ORF1ab	4087	SRR14378253	12525	C	T	1	2021-04-23	United States
ORF1ab_4210_Q	ORF1ab	4210	SRR14378253	12893	G	C	0,188259	2021-04-23	United States
ORF1ab_4247_T	ORF1ab	4247	SRR14378253	13004	G	A	0,0552183	2021-04-23	United States
ORF1ab_4271_NA	ORF1ab	4271	SRR14378253	13077	C	-T	0,0849822	2021-04-23	United States
ORF1ab_121_NA	ORF1ab	121	SRR14378253	13829	C	-T	0,0841279	2021-04-23	United States
ORF1ab_137_F	ORF1ab	137	SRR14378253	13876	C	T	0,081203	2021-04-23	United States
ORF1ab_218_L	ORF1ab	218	SRR14378253	14120	C	T	1	2021-04-23	United States
ORF1ab_314_L	ORF1ab	314	SRR14378253	14408	C	T	0,998288	2021-04-23	United States
ORF1ab_393_I	ORF1ab	393	SRR14378253	14645	C	T	0,13643	2021-04-23	United States
ORF1ab_814_NA	ORF1ab	814	SRR14378253	15908	G	-T	0,0845264	2021-04-23	United States
ORF1ab_842_H	ORF1ab	842	SRR14378253	15991	G	C	0,0692054	2021-04-23	United States
ORF1ab_848_*	ORF1ab	848	SRR14378253	16009	G	T	0,0697211	2021-04-23	United States
ORF1ab_1014_V	ORF1ab	1014	SRR14378253	16508	G	T	0,0515588	2021-04-23	United States
ORF1ab_1430_NA	ORF1ab	1430	SRR14378253	17756	G	-AA	0,0567561	2021-04-23	United States
ORF1ab_1620_V	ORF1ab	1620	SRR14378253	18326	C	T	0,230769	2021-04-23	United States
ORF1ab_2326_NA	ORF1ab	2326	SRR14378253	20445	T	+A	0,290323	2021-04-23	United States
ORF1ab_2460_F	ORF1ab	2460	SRR14378253	20846	A	T	0,0512994	2021-04-23	United States
S_68_NA	S	68	SRR14378253	21764	A	-TACATG	0,811808	2021-04-23	United States
S_143_NA	S	143	SRR14378253	21990	T	-TTA	0,922179	2021-04-23	United States
S_463_S	S	463	SRR14378253	22949	C	T	0,0519919	2021-04-23	United States
S_501_Y	S	501	SRR14378253	23063	A	T	0,999656	2021-04-23	United States
S_527_NA	S	527	SRR14378253	23143	T	-A	0,0536769	2021-04-23	United States
S_570_D	S	570	SRR14378253	23271	C	A	0,999102	2021-04-23	United States
S_614_G	S	614	SRR14378253	23403	A	G	1	2021-04-23	United States
S_681_H	S	681	SRR14378253	23604	C	A	1	2021-04-23	United States
S_716_I	S	716	SRR14378253	23709	C	T	0,999521	2021-04-23	United States
S_982_A	S	982	SRR14378253	24506	T	G	0,998392	2021-04-23	United States
S_1118_H	S	1118	SRR14378253	24914	G	C	1	2021-04-23	United States
ORF3a_41_P	ORF3a	41	SRR14378253	25514	T	C	0,0589875	2021-04-23	United States
ORF3a_76_NA	ORF3a	76	SRR14378253	25619	G	-T	0,0629273	2021-04-23	United States
E_76_K	E	76	SRR14378253	26470	T	A	0,053682	2021-04-23	United States
ORF7a_39_I	ORF7a	39	SRR14378253	27509	C	T	1	2021-04-23	United States
ORF7a_87_I	ORF7a	87	SRR14378253	27652	T	A	0,0732984	2021-04-23	United States
ORF8_27_*	ORF8	27	SRR14378253	27972	C	T	0,998744	2021-04-23	United States
ORF8_52_I	ORF8	52	SRR14378253	28048	G	T	0,99754	2021-04-23	United States
ORF8_68_*	ORF8	68	SRR14378253	28095	A	T	0,96756	2021-04-23	United States
ORF8_73_C	ORF8	73	SRR14378253	28111	A	G	0,99963	2021-04-23	United States
N_3_H	N	3	SRR14378253	28280	G	C	1	2021-04-23	United States
N_3_V	N	3	SRR14378253	28281	A	T	0,998735	2021-04-23	United States
N_3_E	N	3	SRR14378253	28282	T	A	0,99924	2021-04-23	United States
N_203_K	N	203	SRR14378253	28881	G	A	1	2021-04-23	United States
N_204_R	N	204	SRR14378253	28883	G	C	1	2021-04-23	United States
N_235_F	N	235	SRR14378253	28977	C	T	1	2021-04-23	United States
ORF1ab_1001_I	ORF1ab	1001	SRR14378254	3267	C	T	0,999392	2021-04-24	United States
ORF1ab_1708_D	ORF1ab	1708	SRR14378254	5388	C	A	0,999411	2021-04-24	United States
ORF1ab_3674_NA	ORF1ab	3674	SRR14378254	11287	G	-TCTGGTTTT	0,785267	2021-04-24	United States
ORF1ab_3966_R	ORF1ab	3966	SRR14378254	12162	A	G	0,999687	2021-04-24	United States
ORF1ab_11_A	ORF1ab	11	SRR14378254	13498	A	G	0,418989	2021-04-24	United States
ORF1ab_314_L	ORF1ab	314	SRR14378254	14408	C	T	1	2021-04-24	United States
ORF1ab_1383_R	ORF1ab	1383	SRR14378254	17615	A	G	0,997499	2021-04-24	United States
ORF1ab_2557_R	ORF1ab	2557	SRR14378254	21137	A	G	0,999692	2021-04-24	United States
ORF1ab_2663_NA	ORF1ab	2663	SRR14378254	21456	A	+G	0,0567901	2021-04-24	United States
S_68_NA	S	68	SRR14378254	21764	A	-TACATG	0,865828	2021-04-24	United States
S_143_NA	S	143	SRR14378254	21990	T	-TTA	0,902141	2021-04-24	United States
S_501_Y	S	501	SRR14378254	23063	A	T	1	2021-04-24	United States
S_570_D	S	570	SRR14378254	23271	C	A	0,999729	2021-04-24	United States
S_614_G	S	614	SRR14378254	23403	A	G	1	2021-04-24	United States
S_681_H	S	681	SRR14378254	23604	C	A	0,999537	2021-04-24	United States
S_716_I	S	716	SRR14378254	23709	C	T	0,999415	2021-04-24	United States
S_783_V	S	783	SRR14378254	23910	C	T	0,999173	2021-04-24	United States
S_982_A	S	982	SRR14378254	24506	T	G	0,999382	2021-04-24	United States
S_1118_H	S	1118	SRR14378254	24914	G	C	0,999799	2021-04-24	United States
S_1191_N	S	1191	SRR14378254	25135	G	T	0,999594	2021-04-24	United States
ORF8_27_*	ORF8	27	SRR14378254	27972	C	T	0,999446	2021-04-24	United States
ORF8_52_I	ORF8	52	SRR14378254	28048	G	T	1	2021-04-24	United States
ORF8_73_C	ORF8	73	SRR14378254	28111	A	G	0,999544	2021-04-24	United States
N_3_H	N	3	SRR14378254	28280	G	C	1	2021-04-24	United States
N_3_V	N	3	SRR14378254	28281	A	T	0,999362	2021-04-24	United States
N_3_E	N	3	SRR14378254	28282	T	A	0,999576	2021-04-24	United States
N_203_K	N	203	SRR14378254	28881	G	A	1	2021-04-24	United States
N_204_R	N	204	SRR14378254	28883	G	C	1	2021-04-24	United States
N_235_F	N	235	SRR14378254	28977	C	T	0,998471	2021-04-24	United States
ORF1ab_265_I	ORF1ab	265	SRR14378255	1059	C	T	1	2021-04-23	United States
ORF1ab_1432_V	ORF1ab	1432	SRR14378255	4560	C	T	0,999643	2021-04-23	United States
ORF1ab_2952_I	ORF1ab	2952	SRR14378255	9120	C	T	1	2021-04-23	United States
ORF1ab_3202_M	ORF1ab	3202	SRR14378255	9870	C	T	0,999444	2021-04-23	United States
ORF1ab_3580_Q	ORF1ab	3580	SRR14378255	11005	C	A	0,995054	2021-04-23	United States
ORF1ab_4197_S	ORF1ab	4197	SRR14378255	12854	C	T	0,998854	2021-04-23	United States
ORF1ab_4398_L	ORF1ab	4398	SRR14378255	13458	C	T	0,998568	2021-04-23	United States
ORF1ab_314_L	ORF1ab	314	SRR14378255	14408	C	T	0,999621	2021-04-23	United States
ORF1ab_1099_F	ORF1ab	1099	SRR14378255	16762	C	T	0,997192	2021-04-23	United States
S_494_P	S	494	SRR14378255	23042	T	C	0,998544	2021-04-23	United States
S_501_Y	S	501	SRR14378255	23063	A	T	0,999492	2021-04-23	United States
S_614_G	S	614	SRR14378255	23403	A	G	1	2021-04-23	United States
S_681_H	S	681	SRR14378255	23604	C	A	0,998707	2021-04-23	United States
S_1111_K	S	1111	SRR14378255	24893	G	A	0,99878	2021-04-23	United States
ORF3a_57_H	ORF3a	57	SRR14378255	25563	G	T	1	2021-04-23	United States
ORF3a_128_L	ORF3a	128	SRR14378255	25775	G	T	1	2021-04-23	United States
ORF7b_41_NA	ORF7b	41	SRR14378255	27877	G	+T	0,721445	2021-04-23	United States
ORF7b_42_NA	ORF7b	42	SRR14378255	27879	C	-ACG	0,971919	2021-04-23	United States
N_234_I	N	234	SRR14378255	28975	G	A	1	2021-04-23	United States
ORF1ab_140_NA	ORF1ab	140	SRR14378256	685	A	-AAGTCATTT	0,928603	2021-04-24	United States
ORF1ab_1188_L	ORF1ab	1188	SRR14378256	3828	C	T	0,984341	2021-04-24	United States
ORF1ab_1795_Q	ORF1ab	1795	SRR14378256	5648	A	C	0,99941	2021-04-24	United States
ORF1ab_3449_F	ORF1ab	3449	SRR14378256	10610	G	T	1	2021-04-24	United States
ORF1ab_3674_NA	ORF1ab	3674	SRR14378256	11287	G	-TCTGGTTTT	0,782564	2021-04-24	United States
ORF1ab_3677_L	ORF1ab	3677	SRR14378256	11296	T	G	0,992857	2021-04-24	United States
ORF1ab_314_L	ORF1ab	314	SRR14378256	14408	C	T	0,999222	2021-04-24	United States
ORF1ab_1264_D	ORF1ab	1264	SRR14378256	17259	G	T	0,999577	2021-04-24	United States
S_18_F	S	18	SRR14378256	21614	C	T	0,998469	2021-04-24	United States
S_20_N	S	20	SRR14378256	21621	C	A	0,998503	2021-04-24	United States
S_26_S	S	26	SRR14378256	21638	C	T	0,998573	2021-04-24	United States
S_138_Y	S	138	SRR14378256	21974	G	T	0,998731	2021-04-24	United States
S_417_T	S	417	SRR14378256	22812	A	C	0,998074	2021-04-24	United States
S_484_K	S	484	SRR14378256	23012	G	A	1	2021-04-24	United States
S_501_Y	S	501	SRR14378256	23063	A	T	1	2021-04-24	United States
S_614_G	S	614	SRR14378256	23403	A	G	1	2021-04-24	United States
S_655_Y	S	655	SRR14378256	23525	C	T	0,99386	2021-04-24	United States
S_1027_I	S	1027	SRR14378256	24642	C	T	0,997885	2021-04-24	United States
S_1176_F	S	1176	SRR14378256	25088	G	T	0,999495	2021-04-24	United States
ORF3a_253_P	ORF3a	253	SRR14378256	26149	T	C	0,99894	2021-04-24	United States
M_2_T	M	2	SRR14378256	26526	G	A	0,993543	2021-04-24	United States
ORF8_92_K	ORF8	92	SRR14378256	28167	G	A	0,999177	2021-04-24	United States
N_80_R	N	80	SRR14378256	28512	C	G	0,998955	2021-04-24	United States
N_202_C	N	202	SRR14378256	28877	A	T	0,998051	2021-04-24	United States
N_202_T	N	202	SRR14378256	28878	G	C	0,998058	2021-04-24	United States
N_203_K	N	203	SRR14378256	28881	G	A	1	2021-04-24	United States
N_204_R	N	204	SRR14378256	28883	G	C	0,996124	2021-04-24	United States
ORF1ab_1001_I	ORF1ab	1001	SRR14378257	3267	C	T	0,999302	2021-04-23	United States
ORF1ab_1506_L	ORF1ab	1506	SRR14378257	4782	C	T	0,776545	2021-04-23	United States
ORF1ab_1708_D	ORF1ab	1708	SRR14378257	5388	C	A	0,997797	2021-04-23	United States
ORF1ab_2230_T	ORF1ab	2230	SRR14378257	6954	T	C	1	2021-04-23	United States
ORF1ab_3674_NA	ORF1ab	3674	SRR14378257	11287	G	-TCTGGTTTT	0,792304	2021-04-23	United States
ORF1ab_3677_L	ORF1ab	3677	SRR14378257	11296	T	G	0,981308	2021-04-23	United States
ORF1ab_4087_I	ORF1ab	4087	SRR14378257	12525	C	T	0,999119	2021-04-23	United States
ORF1ab_218_L	ORF1ab	218	SRR14378257	14120	C	T	1	2021-04-23	United States
ORF1ab_314_L	ORF1ab	314	SRR14378257	14408	C	T	0,999577	2021-04-23	United States
ORF1ab_2663_NA	ORF1ab	2663	SRR14378257	21456	A	+G	0,051186	2021-04-23	United States
S_68_NA	S	68	SRR14378257	21764	A	-TACATG	0,872902	2021-04-23	United States
S_143_NA	S	143	SRR14378257	21990	T	-TTA	0,936864	2021-04-23	United States
S_501_Y	S	501	SRR14378257	23063	A	T	0,998838	2021-04-23	United States
S_570_D	S	570	SRR14378257	23271	C	A	0,999634	2021-04-23	United States
S_614_G	S	614	SRR14378257	23403	A	G	1	2021-04-23	United States
S_681_H	S	681	SRR14378257	23604	C	A	0,997363	2021-04-23	United States
S_716_I	S	716	SRR14378257	23709	C	T	0,998362	2021-04-23	United States
S_982_A	S	982	SRR14378257	24506	T	G	1	2021-04-23	United States
S_1118_H	S	1118	SRR14378257	24914	G	C	0,999108	2021-04-23	United States
ORF7a_39_I	ORF7a	39	SRR14378257	27509	C	T	0,999485	2021-04-23	United States
ORF8_27_*	ORF8	27	SRR14378257	27972	C	T	0,999227	2021-04-23	United States
ORF8_52_I	ORF8	52	SRR14378257	28048	G	T	0,999277	2021-04-23	United States
ORF8_64_D	ORF8	64	SRR14378257	28085	G	T	0,780887	2021-04-23	United States
ORF8_68_*	ORF8	68	SRR14378257	28095	A	T	0,872169	2021-04-23	United States
ORF8_73_C	ORF8	73	SRR14378257	28111	A	G	0,9991	2021-04-23	United States
N_3_H	N	3	SRR14378257	28280	G	C	1	2021-04-23	United States
N_3_V	N	3	SRR14378257	28281	A	T	0,999334	2021-04-23	United States
N_3_E	N	3	SRR14378257	28282	T	A	1	2021-04-23	United States
N_203_K	N	203	SRR14378257	28881	G	A	1	2021-04-23	United States
N_204_R	N	204	SRR14378257	28883	G	C	1	2021-04-23	United States
N_235_F	N	235	SRR14378257	28977	C	T	0,997151	2021-04-23	United States
ORF1ab_265_I	ORF1ab	265	SRR14378258	1059	C	T	0,999763	2021-04-23	United States
ORF1ab_798_N	ORF1ab	798	SRR14378258	2659	G	T	1	2021-04-23	United States
ORF1ab_1946_S	ORF1ab	1946	SRR14378258	6101	G	A	0,992	2021-04-23	United States
ORF1ab_2625_A	ORF1ab	2625	SRR14378258	8138	T	G	1	2021-04-23	United States
ORF1ab_3201_P	ORF1ab	3201	SRR14378258	9867	T	C	0,998969	2021-04-23	United States
ORF1ab_3674_NA	ORF1ab	3674	SRR14378258	11287	G	-TCTGGTTTT	0,782443	2021-04-23	United States
ORF1ab_3677_L	ORF1ab	3677	SRR14378258	11296	T	G	0,992537	2021-04-23	United States
ORF1ab_3884_L	ORF1ab	3884	SRR14378258	11916	C	T	0,994671	2021-04-23	United States
ORF1ab_3892_F	ORF1ab	3892	SRR14378258	11939	G	T	0,277335	2021-04-23	United States
ORF1ab_314_L	ORF1ab	314	SRR14378258	14408	C	T	1	2021-04-23	United States
ORF1ab_1011_H	ORF1ab	1011	SRR14378258	16500	A	C	0,992029	2021-04-23	United States
ORF1ab_2663_NA	ORF1ab	2663	SRR14378258	21456	A	+G	0,0540984	2021-04-23	United States
S_3_NA	S	3	SRR14378258	21569	G	+T	0,0625	2021-04-23	United States
S_5_F	S	5	SRR14378258	21575	C	T	0,994334	2021-04-23	United States
S_95_I	S	95	SRR14378258	21846	C	T	1	2021-04-23	United States
S_253_G	S	253	SRR14378258	22320	A	G	0,999891	2021-04-23	United States
S_477_N	S	477	SRR14378258	22992	G	A	0,999355	2021-04-23	United States
S_614_G	S	614	SRR14378258	23403	A	G	1	2021-04-23	United States
S_957_R	S	957	SRR14378258	24432	A	G	0,999136	2021-04-23	United States
S_1260_N	S	1260	SRR14378258	25340	G	A	0,999914	2021-04-23	United States
ORF3a_42_L	ORF3a	42	SRR14378258	25517	C	T	0,99791	2021-04-23	United States
ORF3a_57_H	ORF3a	57	SRR14378258	25563	G	T	0,999786	2021-04-23	United States
ORF7a_116_F	ORF7a	116	SRR14378258	27739	C	T	1	2021-04-23	United States
ORF8_11_I	ORF8	11	SRR14378258	27925	C	T	1	2021-04-23	United States
N_13_L	N	13	SRR14378258	28311	C	T	0,999514	2021-04-23	United States
N_202_R	N	202	SRR14378258	28879	T	G	0,999038	2021-04-23	United States
ORF1ab_730_F	ORF1ab	730	SRR14378259	2453	C	T	1	2021-04-23	United States
ORF1ab_1001_I	ORF1ab	1001	SRR14378259	3267	C	T	0,998674	2021-04-23	United States
ORF1ab_1708_D	ORF1ab	1708	SRR14378259	5388	C	A	0,999519	2021-04-23	United States
ORF1ab_2230_T	ORF1ab	2230	SRR14378259	6954	T	C	1	2021-04-23	United States
ORF1ab_3674_NA	ORF1ab	3674	SRR14378259	11287	G	-TCTGGTTTT	0,785119	2021-04-23	United States
ORF1ab_3677_L	ORF1ab	3677	SRR14378259	11296	T	G	0,994118	2021-04-23	United States
ORF1ab_314_L	ORF1ab	314	SRR14378259	14408	C	T	0,99972	2021-04-23	United States
ORF1ab_1728_D	ORF1ab	1728	SRR14378259	18651	G	T	0,999208	2021-04-23	United States
S_68_NA	S	68	SRR14378259	21764	A	-TACATG	0,856083	2021-04-23	United States
S_98_F	S	98	SRR14378259	21855	C	T	0,996904	2021-04-23	United States
S_138_H	S	138	SRR14378259	21974	G	C	0,987144	2021-04-23	United States
S_143_NA	S	143	SRR14378259	21990	T	-TTA	0,951315	2021-04-23	United States
S_501_Y	S	501	SRR14378259	23063	A	T	1	2021-04-23	United States
S_570_D	S	570	SRR14378259	23271	C	A	0,999303	2021-04-23	United States
S_614_G	S	614	SRR14378259	23403	A	G	1	2021-04-23	United States
S_681_H	S	681	SRR14378259	23604	C	A	1	2021-04-23	United States
S_716_I	S	716	SRR14378259	23709	C	T	0,999483	2021-04-23	United States
S_982_A	S	982	SRR14378259	24506	T	G	0,999506	2021-04-23	United States
S_1118_H	S	1118	SRR14378259	24914	G	C	0,999647	2021-04-23	United States
ORF8_27_*	ORF8	27	SRR14378259	27972	C	T	0,998797	2021-04-23	United States
ORF8_52_I	ORF8	52	SRR14378259	28048	G	T	1	2021-04-23	United States
ORF8_73_C	ORF8	73	SRR14378259	28111	A	G	0,999618	2021-04-23	United States
N_3_H	N	3	SRR14378259	28280	G	C	0,999488	2021-04-23	United States
N_3_V	N	3	SRR14378259	28281	A	T	0,999745	2021-04-23	United States
N_3_E	N	3	SRR14378259	28282	T	A	0,99847	2021-04-23	United States
N_203_K	N	203	SRR14378259	28881	G	A	0,998592	2021-04-23	United States
