## Supplementary Table 2 for "Early detection and improved genomic surveillance of SARS-CoV-2 variants from deep sequencing data": SupplementaryTable2.txt (part 135 of 363)

VARIANT_ID	CDS_NAME	CDS_POS	PATIENT_ID	REF_POS	REF_BASE	ALT_BASE	VARIANT_FREQ	COLLECTION_DATE	COUNTRY
N_204_R	N	204	SRR14378259	28883	G	C	1	2021-04-23	United States
N_235_F	N	235	SRR14378259	28977	C	T	0,997875	2021-04-23	United States
ORF1ab_265_I	ORF1ab	265	SRR14378260	1059	C	T	0,99965	2021-04-23	United States
ORF1ab_798_N	ORF1ab	798	SRR14378260	2659	G	T	0,999442	2021-04-23	United States
ORF1ab_1946_S	ORF1ab	1946	SRR14378260	6101	G	A	1	2021-04-23	United States
ORF1ab_2625_A	ORF1ab	2625	SRR14378260	8138	T	G	0,999502	2021-04-23	United States
ORF1ab_3201_P	ORF1ab	3201	SRR14378260	9867	T	C	1	2021-04-23	United States
ORF1ab_3674_NA	ORF1ab	3674	SRR14378260	11287	G	-TCTGGTTTT	0,786941	2021-04-23	United States
ORF1ab_3677_L	ORF1ab	3677	SRR14378260	11296	T	G	1	2021-04-23	United States
ORF1ab_3884_L	ORF1ab	3884	SRR14378260	11916	C	T	0,999071	2021-04-23	United States
ORF1ab_314_L	ORF1ab	314	SRR14378260	14408	C	T	0,999376	2021-04-23	United States
ORF1ab_1011_H	ORF1ab	1011	SRR14378260	16500	A	C	0,990253	2021-04-23	United States
S_5_F	S	5	SRR14378260	21575	C	T	1	2021-04-23	United States
S_95_I	S	95	SRR14378260	21846	C	T	1	2021-04-23	United States
S_253_G	S	253	SRR14378260	22320	A	G	0,999363	2021-04-23	United States
S_258_L	S	258	SRR14378260	22335	G	T	0,991202	2021-04-23	United States
S_477_N	S	477	SRR14378260	22992	G	A	0,999608	2021-04-23	United States
S_614_G	S	614	SRR14378260	23403	A	G	0,999365	2021-04-23	United States
S_957_R	S	957	SRR14378260	24432	A	G	0,99987	2021-04-23	United States
S_1260_N	S	1260	SRR14378260	25340	G	A	0,999385	2021-04-23	United States
ORF3a_42_L	ORF3a	42	SRR14378260	25517	C	T	0,998721	2021-04-23	United States
ORF3a_57_H	ORF3a	57	SRR14378260	25563	G	T	0,999653	2021-04-23	United States
ORF7a_116_F	ORF7a	116	SRR14378260	27739	C	T	1	2021-04-23	United States
ORF8_11_I	ORF8	11	SRR14378260	27925	C	T	1	2021-04-23	United States
N_13_L	N	13	SRR14378260	28311	C	T	0,999417	2021-04-23	United States
N_202_R	N	202	SRR14378260	28879	T	G	1	2021-04-23	United States
ORF1ab_1001_I	ORF1ab	1001	SRR14378261	3267	C	T	0,999407	2021-04-23	United States
ORF1ab_1708_D	ORF1ab	1708	SRR14378261	5388	C	A	0,999101	2021-04-23	United States
ORF1ab_2537_S	ORF1ab	2537	SRR14378261	7874	C	T	1	2021-04-23	United States
ORF1ab_3674_NA	ORF1ab	3674	SRR14378261	11287	G	-TCTGGTTTT	0,785694	2021-04-23	United States
ORF1ab_3676_S	ORF1ab	3676	SRR14378261	11291	G	A	1	2021-04-23	United States
ORF1ab_3677_L	ORF1ab	3677	SRR14378261	11296	T	G	1	2021-04-23	United States
ORF1ab_314_L	ORF1ab	314	SRR14378261	14408	C	T	1	2021-04-23	United States
ORF1ab_2132_V	ORF1ab	2132	SRR14378261	19862	C	T	0,994438	2021-04-23	United States
ORF1ab_2663_NA	ORF1ab	2663	SRR14378261	21456	A	+G	0,0503455	2021-04-23	United States
S_68_NA	S	68	SRR14378261	21764	A	-TACATG	0,900289	2021-04-23	United States
S_143_NA	S	143	SRR14378261	21990	T	-TTA	0,949778	2021-04-23	United States
S_501_Y	S	501	SRR14378261	23063	A	T	0,998543	2021-04-23	United States
S_570_D	S	570	SRR14378261	23271	C	A	0,999762	2021-04-23	United States
S_614_G	S	614	SRR14378261	23403	A	G	0,999727	2021-04-23	United States
S_681_H	S	681	SRR14378261	23604	C	A	1	2021-04-23	United States
S_716_I	S	716	SRR14378261	23709	C	T	1	2021-04-23	United States
S_982_A	S	982	SRR14378261	24506	T	G	0,999202	2021-04-23	United States
S_1118_H	S	1118	SRR14378261	24914	G	C	0,999478	2021-04-23	United States
ORF3a_44_*	ORF3a	44	SRR14378261	25522	G	T	0,999717	2021-04-23	United States
ORF3a_44_V	ORF3a	44	SRR14378261	25523	G	T	0,999148	2021-04-23	United States
ORF3a_131_C	ORF3a	131	SRR14378261	25785	G	T	0,999514	2021-04-23	United States
ORF7a_82_F	ORF7a	82	SRR14378261	27637	G	T	1	2021-04-23	United States
ORF8_27_*	ORF8	27	SRR14378261	27972	C	T	1	2021-04-23	United States
ORF8_52_I	ORF8	52	SRR14378261	28048	G	T	0,998698	2021-04-23	United States
ORF8_68_*	ORF8	68	SRR14378261	28095	A	T	0,853067	2021-04-23	United States
ORF8_73_C	ORF8	73	SRR14378261	28111	A	G	0,998881	2021-04-23	United States
N_3_H	N	3	SRR14378261	28280	G	C	0,998431	2021-04-23	United States
N_3_V	N	3	SRR14378261	28281	A	T	0,999056	2021-04-23	United States
N_3_E	N	3	SRR14378261	28282	T	A	1	2021-04-23	United States
N_203_K	N	203	SRR14378261	28881	G	A	1	2021-04-23	United States
N_204_R	N	204	SRR14378261	28883	G	C	0,998828	2021-04-23	United States
N_235_F	N	235	SRR14378261	28977	C	T	0,996101	2021-04-23	United States
ORF1ab_1188_L	ORF1ab	1188	SRR14378262	3828	C	T	0,993477	2021-04-23	United States
ORF1ab_1317_F	ORF1ab	1317	SRR14378262	4216	G	T	0,999496	2021-04-23	United States
ORF1ab_1795_Q	ORF1ab	1795	SRR14378262	5648	A	C	0,998093	2021-04-23	United States
ORF1ab_2941_S	ORF1ab	2941	SRR14378262	9086	G	A	0,998856	2021-04-23	United States
ORF1ab_3674_NA	ORF1ab	3674	SRR14378262	11287	G	-TCTGGTTTT	0,782305	2021-04-23	United States
ORF1ab_3677_L	ORF1ab	3677	SRR14378262	11296	T	G	1	2021-04-23	United States
ORF1ab_314_L	ORF1ab	314	SRR14378262	14408	C	T	0,999167	2021-04-23	United States
ORF1ab_1219_S	ORF1ab	1219	SRR14378262	17122	G	T	0,99885	2021-04-23	United States
ORF1ab_1264_D	ORF1ab	1264	SRR14378262	17259	G	T	1	2021-04-23	United States
S_18_F	S	18	SRR14378262	21614	C	T	1	2021-04-23	United States
S_20_N	S	20	SRR14378262	21621	C	A	0,994652	2021-04-23	United States
S_26_S	S	26	SRR14378262	21638	C	T	1	2021-04-23	United States
S_138_Y	S	138	SRR14378262	21974	G	T	0,999266	2021-04-23	United States
S_417_T	S	417	SRR14378262	22812	A	C	0,990594	2021-04-23	United States
S_484_K	S	484	SRR14378262	23012	G	A	1	2021-04-23	United States
S_501_Y	S	501	SRR14378262	23063	A	T	1	2021-04-23	United States
S_614_G	S	614	SRR14378262	23403	A	G	0,999337	2021-04-23	United States
S_655_Y	S	655	SRR14378262	23525	C	T	0,99522	2021-04-23	United States
S_1027_I	S	1027	SRR14378262	24642	C	T	0,99714	2021-04-23	United States
S_1176_F	S	1176	SRR14378262	25088	G	T	0,999725	2021-04-23	United States
ORF3a_57_H	ORF3a	57	SRR14378262	25563	G	T	1	2021-04-23	United States
ORF3a_253_P	ORF3a	253	SRR14378262	26149	T	C	0,999093	2021-04-23	United States
ORF8_92_K	ORF8	92	SRR14378262	28167	G	A	0,999607	2021-04-23	United States
N_80_R	N	80	SRR14378262	28512	C	G	1	2021-04-23	United States
N_202_C	N	202	SRR14378262	28877	A	T	1	2021-04-23	United States
N_202_T	N	202	SRR14378262	28878	G	C	1	2021-04-23	United States
N_203_K	N	203	SRR14378262	28881	G	A	1	2021-04-23	United States
N_204_R	N	204	SRR14378262	28883	G	C	1	2021-04-23	United States
ORF1ab_223_Y	ORF1ab	223	SRR14378263	932	G	T	0,919813	2021-04-23	United States
ORF1ab_1188_L	ORF1ab	1188	SRR14378263	3828	C	T	0,988881	2021-04-23	United States
ORF1ab_1795_Q	ORF1ab	1795	SRR14378263	5648	A	C	0,999204	2021-04-23	United States
ORF1ab_3449_F	ORF1ab	3449	SRR14378263	10610	G	T	1	2021-04-23	United States
ORF1ab_3674_NA	ORF1ab	3674	SRR14378263	11287	G	-TCTGGTTTT	0,767154	2021-04-23	United States
ORF1ab_3677_L	ORF1ab	3677	SRR14378263	11296	T	G	0,981982	2021-04-23	United States
ORF1ab_314_L	ORF1ab	314	SRR14378263	14408	C	T	0,999642	2021-04-23	United States
ORF1ab_1264_D	ORF1ab	1264	SRR14378263	17259	G	T	0,999591	2021-04-23	United States
S_18_F	S	18	SRR14378263	21614	C	T	1	2021-04-23	United States
S_20_N	S	20	SRR14378263	21621	C	A	1	2021-04-23	United States
S_26_S	S	26	SRR14378263	21638	C	T	1	2021-04-23	United States
S_138_Y	S	138	SRR14378263	21974	G	T	0,995582	2021-04-23	United States
S_417_T	S	417	SRR14378263	22812	A	C	0,997741	2021-04-23	United States
S_484_K	S	484	SRR14378263	23012	G	A	1	2021-04-23	United States
S_501_Y	S	501	SRR14378263	23063	A	T	1	2021-04-23	United States
S_614_G	S	614	SRR14378263	23403	A	G	1	2021-04-23	United States
S_655_Y	S	655	SRR14378263	23525	C	T	0,996738	2021-04-23	United States
S_1027_I	S	1027	SRR14378263	24642	C	T	0,998774	2021-04-23	United States
S_1176_F	S	1176	SRR14378263	25088	G	T	0,99911	2021-04-23	United States
ORF3a_253_P	ORF3a	253	SRR14378263	26149	T	C	0,99777	2021-04-23	United States
M_2_T	M	2	SRR14378263	26526	G	A	0,993785	2021-04-23	United States
ORF8_92_K	ORF8	92	SRR14378263	28167	G	A	0,995099	2021-04-23	United States
N_80_R	N	80	SRR14378263	28512	C	G	0,999738	2021-04-23	United States
N_202_C	N	202	SRR14378263	28877	A	T	1	2021-04-23	United States
N_202_T	N	202	SRR14378263	28878	G	C	1	2021-04-23	United States
N_203_K	N	203	SRR14378263	28881	G	A	1	2021-04-23	United States
N_204_R	N	204	SRR14378263	28883	G	C	1	2021-04-23	United States
N_416_L	N	416	SRR14378263	29520	C	T	0,186368	2021-04-23	United States
ORF1ab_388_Y	ORF1ab	388	SRR14378264	1427	C	T	0,999042	2021-04-22	United States
ORF1ab_859_V	ORF1ab	859	SRR14378264	2841	C	T	0,996449	2021-04-22	United States
ORF1ab_1188_L	ORF1ab	1188	SRR14378264	3828	C	T	0,997163	2021-04-22	United States
ORF1ab_1795_Q	ORF1ab	1795	SRR14378264	5648	A	C	0,999576	2021-04-22	United States
ORF1ab_3674_NA	ORF1ab	3674	SRR14378264	11287	G	-TCTGGTTTT	0,798615	2021-04-22	United States
ORF1ab_3677_L	ORF1ab	3677	SRR14378264	11296	T	G	0,981132	2021-04-22	United States
ORF1ab_4355_I	ORF1ab	4355	SRR14378264	13329	C	T	0,997686	2021-04-22	United States
ORF1ab_314_L	ORF1ab	314	SRR14378264	14408	C	T	0,998628	2021-04-22	United States
ORF1ab_1264_D	ORF1ab	1264	SRR14378264	17259	G	T	0,999859	2021-04-22	United States
S_18_F	S	18	SRR14378264	21614	C	T	1	2021-04-22	United States
S_20_N	S	20	SRR14378264	21621	C	A	0,997807	2021-04-22	United States
S_26_S	S	26	SRR14378264	21638	C	T	1	2021-04-22	United States
S_138_Y	S	138	SRR14378264	21974	G	T	0,998068	2021-04-22	United States
S_417_T	S	417	SRR14378264	22812	A	C	0,971566	2021-04-22	United States
S_484_K	S	484	SRR14378264	23012	G	A	0,997619	2021-04-22	United States
S_501_Y	S	501	SRR14378264	23063	A	T	1	2021-04-22	United States
S_614_G	S	614	SRR14378264	23403	A	G	1	2021-04-22	United States
S_655_Y	S	655	SRR14378264	23525	C	T	0,997169	2021-04-22	United States
S_1027_I	S	1027	SRR14378264	24642	C	T	0,998905	2021-04-22	United States
S_1176_F	S	1176	SRR14378264	25088	G	T	0,999761	2021-04-22	United States
ORF3a_253_P	ORF3a	253	SRR14378264	26149	T	C	0,998969	2021-04-22	United States
ORF8_92_K	ORF8	92	SRR14378264	28167	G	A	1	2021-04-22	United States
N_80_R	N	80	SRR14378264	28512	C	G	1	2021-04-22	United States
N_202_C	N	202	SRR14378264	28877	A	T	1	2021-04-22	United States
N_202_T	N	202	SRR14378264	28878	G	C	1	2021-04-22	United States
N_203_K	N	203	SRR14378264	28881	G	A	1	2021-04-22	United States
N_204_R	N	204	SRR14378264	28883	G	C	1	2021-04-22	United States
ORF1ab_265_I	ORF1ab	265	SRR14378266	1059	C	T	0,999491	2021-04-24	United States
ORF1ab_3201_P	ORF1ab	3201	SRR14378266	9867	T	C	0,998792	2021-04-24	United States
ORF1ab_3353_N	ORF1ab	3353	SRR14378266	10324	G	T	0,997113	2021-04-24	United States
ORF1ab_3674_NA	ORF1ab	3674	SRR14378266	11287	G	-TCTGGTTTT	0,787547	2021-04-24	United States
ORF1ab_3676_S	ORF1ab	3676	SRR14378266	11291	G	A	1	2021-04-24	United States
ORF1ab_3677_L	ORF1ab	3677	SRR14378266	11296	T	G	1	2021-04-24	United States
ORF1ab_3826_H	ORF1ab	3826	SRR14378266	11743	G	T	0,999585	2021-04-24	United States
ORF1ab_314_L	ORF1ab	314	SRR14378266	14408	C	T	0,999761	2021-04-24	United States
ORF1ab_1011_H	ORF1ab	1011	SRR14378266	16500	A	C	0,986178	2021-04-24	United States
ORF1ab_1181_T	ORF1ab	1181	SRR14378266	17009	T	C	1	2021-04-24	United States
S_5_F	S	5	SRR14378266	21575	C	T	0,996732	2021-04-24	United States
S_95_I	S	95	SRR14378266	21846	C	T	1	2021-04-24	United States
S_98_P	S	98	SRR14378266	21854	T	C	1	2021-04-24	United States
S_253_G	S	253	SRR14378266	22320	A	G	0,999619	2021-04-24	United States
S_484_K	S	484	SRR14378266	23012	G	A	0,999625	2021-04-24	United States
S_614_G	S	614	SRR14378266	23403	A	G	0,999745	2021-04-24	United States
S_701_V	S	701	SRR14378266	23664	C	T	0,998869	2021-04-24	United States
ORF3a_42_L	ORF3a	42	SRR14378266	25517	C	T	0,996825	2021-04-24	United States
ORF3a_57_H	ORF3a	57	SRR14378266	25563	G	T	0,997403	2021-04-24	United States
ORF8_11_I	ORF8	11	SRR14378266	27925	C	T	1	2021-04-24	United States
N_199_L	N	199	SRR14378266	28869	C	T	1	2021-04-24	United States
N_234_I	N	234	SRR14378266	28975	G	A	1	2021-04-24	United States
ORF1ab_1001_I	ORF1ab	1001	SRR14378267	3267	C	T	1	2021-04-22	United States
ORF1ab_1708_D	ORF1ab	1708	SRR14378267	5388	C	A	0,999063	2021-04-22	United States
ORF1ab_2345_V	ORF1ab	2345	SRR14378267	7299	C	T	0,998021	2021-04-22	United States
ORF1ab_3674_NA	ORF1ab	3674	SRR14378267	11287	G	-TCTGGTTTT	0,783263	2021-04-22	United States
ORF1ab_314_L	ORF1ab	314	SRR14378267	14408	C	T	0,999718	2021-04-22	United States
ORF1ab_2663_NA	ORF1ab	2663	SRR14378267	21456	A	+G	0,0663082	2021-04-22	United States
S_68_NA	S	68	SRR14378267	21764	A	-TACATG	0,834025	2021-04-22	United States
S_143_NA	S	143	SRR14378267	21990	T	-TTA	0,921997	2021-04-22	United States
S_501_Y	S	501	SRR14378267	23063	A	T	0,999212	2021-04-22	United States
S_570_D	S	570	SRR14378267	23271	C	A	0,999792	2021-04-22	United States
S_614_G	S	614	SRR14378267	23403	A	G	0,999744	2021-04-22	United States
S_681_H	S	681	SRR14378267	23604	C	A	0,99159	2021-04-22	United States
S_716_I	S	716	SRR14378267	23709	C	T	0,999012	2021-04-22	United States
S_982_A	S	982	SRR14378267	24506	T	G	0,999684	2021-04-22	United States
S_1118_H	S	1118	SRR14378267	24914	G	C	0,999539	2021-04-22	United States
ORF3a_236_T	ORF3a	236	SRR14378267	26099	T	C	1	2021-04-22	United States
ORF8_27_*	ORF8	27	SRR14378267	27972	C	T	1	2021-04-22	United States
ORF8_52_I	ORF8	52	SRR14378267	28048	G	T	1	2021-04-22	United States
ORF8_68_*	ORF8	68	SRR14378267	28095	A	T	0,880845	2021-04-22	United States
ORF8_73_C	ORF8	73	SRR14378267	28111	A	G	0,998933	2021-04-22	United States
ORF8_76_S	ORF8	76	SRR14378267	28120	T	G	1	2021-04-22	United States
N_3_H	N	3	SRR14378267	28280	G	C	0,999499	2021-04-22	United States
N_3_V	N	3	SRR14378267	28281	A	T	0,999749	2021-04-22	United States
N_3_E	N	3	SRR14378267	28282	T	A	0,999001	2021-04-22	United States
N_203_K	N	203	SRR14378267	28881	G	A	1	2021-04-22	United States
N_204_R	N	204	SRR14378267	28883	G	C	1	2021-04-22	United States
N_235_F	N	235	SRR14378267	28977	C	T	1	2021-04-22	United States
N_326_L	N	326	SRR14378267	29250	C	T	0,999836	2021-04-22	United States
ORF1ab_1001_I	ORF1ab	1001	SRR14378268	3267	C	T	0,999181	2021-04-23	United States
ORF1ab_1708_D	ORF1ab	1708	SRR14378268	5388	C	A	0,999132	2021-04-23	United States
ORF1ab_2345_V	ORF1ab	2345	SRR14378268	7299	C	T	1	2021-04-23	United States
ORF1ab_3603_NA	ORF1ab	3603	SRR14378268	11073	T	-C	0,06301	2021-04-23	United States
ORF1ab_3674_NA	ORF1ab	3674	SRR14378268	11287	G	-TCTGGTTTT	0,787805	2021-04-23	United States
ORF1ab_314_L	ORF1ab	314	SRR14378268	14408	C	T	1	2021-04-23	United States
ORF1ab_2663_NA	ORF1ab	2663	SRR14378268	21456	A	+G	0,0643863	2021-04-23	United States
S_68_NA	S	68	SRR14378268	21764	A	-TACATG	0,815476	2021-04-23	United States
S_143_NA	S	143	SRR14378268	21990	T	-TTA	0,915447	2021-04-23	United States
S_501_Y	S	501	SRR14378268	23063	A	T	1	2021-04-23	United States
S_570_D	S	570	SRR14378268	23271	C	A	0,999507	2021-04-23	United States
S_614_G	S	614	SRR14378268	23403	A	G	0,999725	2021-04-23	United States
S_681_H	S	681	SRR14378268	23604	C	A	0,999547	2021-04-23	United States
S_716_I	S	716	SRR14378268	23709	C	T	1	2021-04-23	United States
S_982_A	S	982	SRR14378268	24506	T	G	0,999371	2021-04-23	United States
S_1118_H	S	1118	SRR14378268	24914	G	C	0,999698	2021-04-23	United States
ORF3a_236_T	ORF3a	236	SRR14378268	26099	T	C	0,998162	2021-04-23	United States
ORF8_27_*	ORF8	27	SRR14378268	27972	C	T	0,999058	2021-04-23	United States
ORF8_52_I	ORF8	52	SRR14378268	28048	G	T	1	2021-04-23	United States
ORF8_68_*	ORF8	68	SRR14378268	28095	A	T	0,890963	2021-04-23	United States
ORF8_73_C	ORF8	73	SRR14378268	28111	A	G	0,999165	2021-04-23	United States
ORF8_76_S	ORF8	76	SRR14378268	28120	T	G	1	2021-04-23	United States
N_3_H	N	3	SRR14378268	28280	G	C	1	2021-04-23	United States
N_3_V	N	3	SRR14378268	28281	A	T	0,999764	2021-04-23	United States
N_3_E	N	3	SRR14378268	28282	T	A	0,998123	2021-04-23	United States
N_203_K	N	203	SRR14378268	28881	G	A	1	2021-04-23	United States
N_204_R	N	204	SRR14378268	28883	G	C	1	2021-04-23	United States
N_235_F	N	235	SRR14378268	28977	C	T	1	2021-04-23	United States
N_326_L	N	326	SRR14378268	29250	C	T	0,999664	2021-04-23	United States
ORF1ab_690_V	ORF1ab	690	SRR14378269	2334	C	T	0,996564	2021-04-23	United States
ORF1ab_1001_I	ORF1ab	1001	SRR14378269	3267	C	T	0,999422	2021-04-23	United States
ORF1ab_1708_D	ORF1ab	1708	SRR14378269	5388	C	A	0,998849	2021-04-23	United States
ORF1ab_2230_T	ORF1ab	2230	SRR14378269	6954	T	C	1	2021-04-23	United States
ORF1ab_2780_L	ORF1ab	2780	SRR14378269	8603	T	C	0,994169	2021-04-23	United States
ORF1ab_3674_NA	ORF1ab	3674	SRR14378269	11287	G	-TCTGGTTTT	0,80206	2021-04-23	United States
ORF1ab_3677_L	ORF1ab	3677	SRR14378269	11296	T	G	1	2021-04-23	United States
ORF1ab_314_L	ORF1ab	314	SRR14378269	14408	C	T	0,999169	2021-04-23	United States
ORF1ab_1383_R	ORF1ab	1383	SRR14378269	17615	A	G	0,998513	2021-04-23	United States
S_68_NA	S	68	SRR14378269	21764	A	-TACATG	0,828338	2021-04-23	United States
S_141_F	S	141	SRR14378269	21985	G	T	0,985743	2021-04-23	United States
S_143_NA	S	143	SRR14378269	21990	T	-TTA	0,951952	2021-04-23	United States
S_501_Y	S	501	SRR14378269	23063	A	T	0,99968	2021-04-23	United States
S_570_D	S	570	SRR14378269	23271	C	A	0,999619	2021-04-23	United States
S_614_G	S	614	SRR14378269	23403	A	G	0,999586	2021-04-23	United States
S_681_H	S	681	SRR14378269	23604	C	A	0,999316	2021-04-23	United States
S_716_I	S	716	SRR14378269	23709	C	T	0,999548	2021-04-23	United States
S_982_A	S	982	SRR14378269	24506	T	G	0,999771	2021-04-23	United States
S_1118_H	S	1118	SRR14378269	24914	G	C	0,999852	2021-04-23	United States
ORF3a_15_F	ORF3a	15	SRR14378269	25437	G	T	0,99917	2021-04-23	United States
ORF3a_256_NA	ORF3a	256	SRR14378269	26160	T	-AATCCAGTA	0,782926	2021-04-23	United States
ORF8_27_*	ORF8	27	SRR14378269	27972	C	T	0,999653	2021-04-23	United States
ORF8_52_I	ORF8	52	SRR14378269	28048	G	T	1	2021-04-23	United States
ORF8_73_C	ORF8	73	SRR14378269	28111	A	G	0,999318	2021-04-23	United States
N_3_H	N	3	SRR14378269	28280	G	C	0,999554	2021-04-23	United States
N_3_V	N	3	SRR14378269	28281	A	T	0,999107	2021-04-23	United States
N_3_E	N	3	SRR14378269	28282	T	A	0,999108	2021-04-23	United States
N_135_I	N	135	SRR14378269	28677	C	T	0,470355	2021-04-23	United States
N_203_K	N	203	SRR14378269	28881	G	A	1	2021-04-23	United States
N_204_R	N	204	SRR14378269	28883	G	C	1	2021-04-23	United States
N_235_F	N	235	SRR14378269	28977	C	T	0,998975	2021-04-23	United States
ORF1ab_727_I	ORF1ab	727	SRR14378270	2445	C	T	1	2021-04-23	United States
ORF1ab_1001_I	ORF1ab	1001	SRR14378270	3267	C	T	0,999234	2021-04-23	United States
ORF1ab_1401_I	ORF1ab	1401	SRR14378270	4467	C	T	0,998137	2021-04-23	United States
ORF1ab_1708_D	ORF1ab	1708	SRR14378270	5388	C	A	0,999329	2021-04-23	United States
ORF1ab_2444_L	ORF1ab	2444	SRR14378270	7595	T	C	0,0709329	2021-04-23	United States
ORF1ab_2841_NA	ORF1ab	2841	SRR14378270	8788	T	-G	0,0609319	2021-04-23	United States
ORF1ab_3674_NA	ORF1ab	3674	SRR14378270	11287	G	-TCTGGTTTT	0,785109	2021-04-23	United States
ORF1ab_314_L	ORF1ab	314	SRR14378270	14408	C	T	0,999017	2021-04-23	United States
ORF1ab_1860_R	ORF1ab	1860	SRR14378270	19046	A	G	0,0755697	2021-04-23	United States
ORF1ab_1884_V	ORF1ab	1884	SRR14378270	19118	C	T	0,999688	2021-04-23	United States
ORF1ab_2160_NA	ORF1ab	2160	SRR14378270	19946	A	-G	0,0745891	2021-04-23	United States
ORF1ab_2318_Y	ORF1ab	2318	SRR14378270	20419	G	T	0,0706941	2021-04-23	United States
S_68_NA	S	68	SRR14378270	21764	A	-TACATG	0,85697	2021-04-23	United States
S_98_F	S	98	SRR14378270	21855	C	T	0,998761	2021-04-23	United States
S_142_V	S	142	SRR14378270	21987	G	T	0,995098	2021-04-23	United States
S_143_NA	S	143	SRR14378270	21990	T	-TTA	0,929988	2021-04-23	United States
S_501_Y	S	501	SRR14378270	23063	A	T	1	2021-04-23	United States
S_570_D	S	570	SRR14378270	23271	C	A	0,99964	2021-04-23	United States
S_614_G	S	614	SRR14378270	23403	A	G	0,999586	2021-04-23	United States
S_681_H	S	681	SRR14378270	23604	C	A	0,999393	2021-04-23	United States
S_716_I	S	716	SRR14378270	23709	C	T	0,999614	2021-04-23	United States
S_982_A	S	982	SRR14378270	24506	T	G	0,999385	2021-04-23	United States
S_1118_H	S	1118	SRR14378270	24914	G	C	0,999665	2021-04-23	United States
ORF8_27_*	ORF8	27	SRR14378270	27972	C	T	1	2021-04-23	United States
ORF8_52_I	ORF8	52	SRR14378270	28048	G	T	0,999306	2021-04-23	United States
ORF8_73_C	ORF8	73	SRR14378270	28111	A	G	0,999706	2021-04-23	United States
N_3_H	N	3	SRR14378270	28280	G	C	0,999559	2021-04-23	United States
N_3_V	N	3	SRR14378270	28281	A	T	0,998786	2021-04-23	United States
N_3_E	N	3	SRR14378270	28282	T	A	0,999008	2021-04-23	United States
N_203_K	N	203	SRR14378270	28881	G	A	1	2021-04-23	United States
N_204_R	N	204	SRR14378270	28883	G	C	1	2021-04-23	United States
N_235_F	N	235	SRR14378270	28977	C	T	1	2021-04-23	United States
ORF1ab_671_V	ORF1ab	671	SRR14378271	2276	A	G	0,998538	2021-04-24	United States
ORF1ab_1001_I	ORF1ab	1001	SRR14378271	3267	C	T	0,999379	2021-04-24	United States
ORF1ab_1093_I	ORF1ab	1093	SRR14378271	3543	C	T	0,0691358	2021-04-24	United States
ORF1ab_1094_NA	ORF1ab	1094	SRR14378271	3545	A	-ATG	0,0576037	2021-04-24	United States
ORF1ab_1291_F	ORF1ab	1291	SRR14378271	4136	G	T	0,999305	2021-04-24	United States
ORF1ab_1605_I	ORF1ab	1605	SRR14378271	5079	C	T	0,05	2021-04-24	United States
ORF1ab_1708_D	ORF1ab	1708	SRR14378271	5388	C	A	0,998724	2021-04-24	United States
ORF1ab_3603_NA	ORF1ab	3603	SRR14378271	11074	C	-T	0,052753	2021-04-24	United States
ORF1ab_3674_NA	ORF1ab	3674	SRR14378271	11287	G	-TCTGGTTTT	0,798395	2021-04-24	United States
ORF1ab_304_L	ORF1ab	304	SRR14378271	14377	T	C	0,0553763	2021-04-24	United States
ORF1ab_314_L	ORF1ab	314	SRR14378271	14408	C	T	0,999413	2021-04-24	United States
ORF1ab_1962_NA	ORF1ab	1962	SRR14378271	19352	A	-T	0,0575758	2021-04-24	United States
ORF1ab_2025_I	ORF1ab	2025	SRR14378271	19542	G	T	0,98155	2021-04-24	United States
ORF1ab_2101_L	ORF1ab	2101	SRR14378271	19769	C	T	0,0518903	2021-04-24	United States
ORF1ab_2663_NA	ORF1ab	2663	SRR14378271	21456	A	+G	0,0856164	2021-04-24	United States
S_68_NA	S	68	SRR14378271	21764	A	-TACATG	0,857143	2021-04-24	United States
S_143_NA	S	143	SRR14378271	21990	T	-TTA	0,907563	2021-04-24	United States
S_427_N	S	427	SRR14378271	22841	G	A	1	2021-04-24	United States
S_501_Y	S	501	SRR14378271	23063	A	T	1	2021-04-24	United States
S_570_D	S	570	SRR14378271	23271	C	A	0,998927	2021-04-24	United States
S_614_G	S	614	SRR14378271	23403	A	G	1	2021-04-24	United States
S_681_H	S	681	SRR14378271	23604	C	A	1	2021-04-24	United States
S_716_I	S	716	SRR14378271	23709	C	T	1	2021-04-24	United States
S_982_A	S	982	SRR14378271	24506	T	G	0,999441	2021-04-24	United States
S_1118_H	S	1118	SRR14378271	24914	G	C	0,999621	2021-04-24	United States
ORF3a_188_C	ORF3a	188	SRR14378271	25954	G	T	0,998312	2021-04-24	United States
ORF8_27_*	ORF8	27	SRR14378271	27972	C	T	0,999221	2021-04-24	United States
ORF8_52_I	ORF8	52	SRR14378271	28048	G	T	0,998561	2021-04-24	United States
ORF8_73_C	ORF8	73	SRR14378271	28111	A	G	0,999566	2021-04-24	United States
N_3_H	N	3	SRR14378271	28280	G	C	0,999688	2021-04-24	United States
N_3_V	N	3	SRR14378271	28281	A	T	0,99948	2021-04-24	United States
N_3_E	N	3	SRR14378271	28282	T	A	0,999169	2021-04-24	United States
N_203_K	N	203	SRR14378271	28881	G	A	1	2021-04-24	United States
N_204_R	N	204	SRR14378271	28883	G	C	1	2021-04-24	United States
N_235_F	N	235	SRR14378271	28977	C	T	0,988095	2021-04-24	United States
N_302_S	N	302	SRR14378271	29177	C	T	0,0812718	2021-04-24	United States
ORF1ab_516_V	ORF1ab	516	SRR14378272	1812	C	T	0,999556	2021-04-23	United States
ORF1ab_1001_I	ORF1ab	1001	SRR14378272	3267	C	T	0,998493	2021-04-23	United States
ORF1ab_1708_D	ORF1ab	1708	SRR14378272	5388	C	A	0,999604	2021-04-23	United States
ORF1ab_1859_H	ORF1ab	1859	SRR14378272	5840	T	C	1	2021-04-23	United States
ORF1ab_1904_S	ORF1ab	1904	SRR14378272	5976	A	G	0,0605096	2021-04-23	United States
ORF1ab_2150_NA	ORF1ab	2150	SRR14378272	6713	G	+T	0,0711645	2021-04-23	United States
ORF1ab_3264_R	ORF1ab	3264	SRR14378272	10057	T	G	0,0504451	2021-04-23	United States
ORF1ab_3674_NA	ORF1ab	3674	SRR14378272	11287	G	-TCTGGTTTT	0,785558	2021-04-23	United States
ORF1ab_218_L	ORF1ab	218	SRR14378272	14120	C	T	1	2021-04-23	United States
ORF1ab_314_L	ORF1ab	314	SRR14378272	14408	C	T	0,999301	2021-04-23	United States
ORF1ab_1975_S	ORF1ab	1975	SRR14378272	19390	C	T	1	2021-04-23	United States
ORF1ab_2663_NA	ORF1ab	2663	SRR14378272	21456	A	+G	0,0909091	2021-04-23	United States
S_68_NA	S	68	SRR14378272	21764	A	-TACATG	0,899023	2021-04-23	United States
S_143_NA	S	143	SRR14378272	21990	T	-TTA	0,907438	2021-04-23	United States
S_327_I	S	327	SRR14378272	22541	G	A	0,999515	2021-04-23	United States
S_501_Y	S	501	SRR14378272	23063	A	T	1	2021-04-23	United States
S_570_D	S	570	SRR14378272	23271	C	A	0,999739	2021-04-23	United States
S_614_G	S	614	SRR14378272	23403	A	G	0,999698	2021-04-23	United States
S_681_H	S	681	SRR14378272	23604	C	A	1	2021-04-23	United States
S_716_I	S	716	SRR14378272	23709	C	T	0,998808	2021-04-23	United States
S_982_A	S	982	SRR14378272	24506	T	G	0,999458	2021-04-23	United States
S_1118_H	S	1118	SRR14378272	24914	G	C	0,99959	2021-04-23	United States
ORF7b_37_N	ORF7b	37	SRR14378272	27864	C	A	0,057971	2021-04-23	United States
ORF8_27_*	ORF8	27	SRR14378272	27972	C	T	0,998881	2021-04-23	United States
ORF8_52_I	ORF8	52	SRR14378272	28048	G	T	0,998879	2021-04-23	United States
ORF8_68_*	ORF8	68	SRR14378272	28095	A	T	0,932182	2021-04-23	United States
ORF8_73_C	ORF8	73	SRR14378272	28111	A	G	0,998775	2021-04-23	United States
N_3_H	N	3	SRR14378272	28280	G	C	0,99958	2021-04-23	United States
N_3_V	N	3	SRR14378272	28281	A	T	0,999581	2021-04-23	United States
N_3_E	N	3	SRR14378272	28282	T	A	0,999164	2021-04-23	United States
N_204_R	N	204	SRR14378272	28883	G	C	1	2021-04-23	United States
N_235_F	N	235	SRR14378272	28977	C	T	1	2021-04-23	United States
ORF1ab_1188_L	ORF1ab	1188	SRR14378274	3828	C	T	0,99839	2021-04-23	United States
ORF1ab_1795_Q	ORF1ab	1795	SRR14378274	5648	A	C	0,999497	2021-04-23	United States
ORF1ab_3449_F	ORF1ab	3449	SRR14378274	10610	G	T	0,999378	2021-04-23	United States
ORF1ab_3674_NA	ORF1ab	3674	SRR14378274	11287	G	-TCTGGTTTT	0,789566	2021-04-23	United States
ORF1ab_3677_L	ORF1ab	3677	SRR14378274	11296	T	G	1	2021-04-23	United States
ORF1ab_314_L	ORF1ab	314	SRR14378274	14408	C	T	0,999681	2021-04-23	United States
ORF1ab_796_F	ORF1ab	796	SRR14378274	15853	C	T	0,253472	2021-04-23	United States
ORF1ab_1264_D	ORF1ab	1264	SRR14378274	17259	G	T	0,999465	2021-04-23	United States
S_18_F	S	18	SRR14378274	21614	C	T	0,99768	2021-04-23	United States
S_20_N	S	20	SRR14378274	21621	C	A	1	2021-04-23	United States
S_26_S	S	26	SRR14378274	21638	C	T	1	2021-04-23	United States
S_138_Y	S	138	SRR14378274	21974	G	T	0,992638	2021-04-23	United States
S_417_T	S	417	SRR14378274	22812	A	C	0,993824	2021-04-23	United States
S_484_K	S	484	SRR14378274	23012	G	A	1	2021-04-23	United States
S_501_Y	S	501	SRR14378274	23063	A	T	1	2021-04-23	United States
S_614_G	S	614	SRR14378274	23403	A	G	1	2021-04-23	United States
S_655_Y	S	655	SRR14378274	23525	C	T	0,997351	2021-04-23	United States
S_1027_I	S	1027	SRR14378274	24642	C	T	1	2021-04-23	United States
S_1176_F	S	1176	SRR14378274	25088	G	T	0,99972	2021-04-23	United States
ORF3a_253_P	ORF3a	253	SRR14378274	26149	T	C	0,999328	2021-04-23	United States
M_2_T	M	2	SRR14378274	26526	G	A	0,985993	2021-04-23	United States
ORF8_92_K	ORF8	92	SRR14378274	28167	G	A	0,999602	2021-04-23	United States
N_80_R	N	80	SRR14378274	28512	C	G	1	2021-04-23	United States
N_202_C	N	202	SRR14378274	28877	A	T	1	2021-04-23	United States
N_202_T	N	202	SRR14378274	28878	G	C	1	2021-04-23	United States
N_203_K	N	203	SRR14378274	28881	G	A	1	2021-04-23	United States
N_204_R	N	204	SRR14378274	28883	G	C	1	2021-04-23	United States
ORF1ab_1001_I	ORF1ab	1001	SRR14378275	3267	C	T	0,998872	2021-04-23	United States
ORF1ab_1708_D	ORF1ab	1708	SRR14378275	5388	C	A	0,999733	2021-04-23	United States
ORF1ab_2780_L	ORF1ab	2780	SRR14378275	8603	T	C	0,994667	2021-04-23	United States
ORF1ab_3674_NA	ORF1ab	3674	SRR14378275	11287	G	-TCTGGTTTT	0,784644	2021-04-23	United States
ORF1ab_3677_L	ORF1ab	3677	SRR14378275	11296	T	G	0,988235	2021-04-23	United States
ORF1ab_4087_I	ORF1ab	4087	SRR14378275	12525	C	T	0,998768	2021-04-23	United States
ORF1ab_314_L	ORF1ab	314	SRR14378275	14408	C	T	1	2021-04-23	United States
ORF1ab_1383_R	ORF1ab	1383	SRR14378275	17615	A	G	0,998677	2021-04-23	United States
S_68_NA	S	68	SRR14378275	21764	A	-TACATG	0,83218	2021-04-23	United States
S_143_NA	S	143	SRR14378275	21990	T	-TTA	0,913394	2021-04-23	United States
S_501_Y	S	501	SRR14378275	23063	A	T	0,999636	2021-04-23	United States
S_570_D	S	570	SRR14378275	23271	C	A	1	2021-04-23	United States
S_614_G	S	614	SRR14378275	23403	A	G	0,999513	2021-04-23	United States
S_681_H	S	681	SRR14378275	23604	C	A	1	2021-04-23	United States
S_716_I	S	716	SRR14378275	23709	C	T	1	2021-04-23	United States
S_982_A	S	982	SRR14378275	24506	T	G	0,999435	2021-04-23	United States
S_1113_L	S	1113	SRR14378275	24900	A	T	0,998806	2021-04-23	United States
S_1118_H	S	1118	SRR14378275	24914	G	C	0,999499	2021-04-23	United States
ORF3a_15_F	ORF3a	15	SRR14378275	25437	G	T	0,999774	2021-04-23	United States
ORF8_27_*	ORF8	27	SRR14378275	27972	C	T	0,999322	2021-04-23	United States
ORF8_52_I	ORF8	52	SRR14378275	28048	G	T	0,999361	2021-04-23	United States
ORF8_73_C	ORF8	73	SRR14378275	28111	A	G	0,999255	2021-04-23	United States
N_3_H	N	3	SRR14378275	28280	G	C	0,99937	2021-04-23	United States
N_3_V	N	3	SRR14378275	28281	A	T	0,999161	2021-04-23	United States
N_3_E	N	3	SRR14378275	28282	T	A	0,998953	2021-04-23	United States
N_203_K	N	203	SRR14378275	28881	G	A	0,997487	2021-04-23	United States
N_204_R	N	204	SRR14378275	28883	G	C	1	2021-04-23	United States
N_235_F	N	235	SRR14378275	28977	C	T	1	2021-04-23	United States
ORF1ab_265_I	ORF1ab	265	SRR14378277	1059	C	T	0,999538	2021-04-23	United States
ORF1ab_798_N	ORF1ab	798	SRR14378277	2659	G	T	1	2021-04-23	United States
ORF1ab_979_R	ORF1ab	979	SRR14378277	3200	T	C	0,205149	2021-04-23	United States
ORF1ab_1946_S	ORF1ab	1946	SRR14378277	6101	G	A	0,995446	2021-04-23	United States
ORF1ab_3201_P	ORF1ab	3201	SRR14378277	9867	T	C	1	2021-04-23	United States
ORF1ab_3674_NA	ORF1ab	3674	SRR14378277	11287	G	-TCTGGTTTT	0,797081	2021-04-23	United States
ORF1ab_3677_L	ORF1ab	3677	SRR14378277	11296	T	G	0,993631	2021-04-23	United States
ORF1ab_314_L	ORF1ab	314	SRR14378277	14408	C	T	0,999159	2021-04-23	United States
ORF1ab_1011_H	ORF1ab	1011	SRR14378277	16500	A	C	0,98282	2021-04-23	United States
ORF1ab_2663_NA	ORF1ab	2663	SRR14378277	21456	A	+G	0,0506329	2021-04-23	United States
S_5_F	S	5	SRR14378277	21575	C	T	1	2021-04-23	United States
S_95_I	S	95	SRR14378277	21846	C	T	1	2021-04-23	United States
S_253_G	S	253	SRR14378277	22320	A	G	0,999508	2021-04-23	United States
S_477_N	S	477	SRR14378277	22992	G	A	0,998664	2021-04-23	United States
S_614_G	S	614	SRR14378277	23403	A	G	0,999506	2021-04-23	United States
S_845_S	S	845	SRR14378277	24095	G	T	0,996064	2021-04-23	United States
S_957_R	S	957	SRR14378277	24432	A	G	0,999404	2021-04-23	United States
S_1260_N	S	1260	SRR14378277	25340	G	A	0,999741	2021-04-23	United States
ORF3a_42_L	ORF3a	42	SRR14378277	25517	C	T	0,999091	2021-04-23	United States
ORF3a_57_H	ORF3a	57	SRR14378277	25563	G	T	0,999746	2021-04-23	United States
ORF3a_155_Y	ORF3a	155	SRR14378277	25855	G	T	1	2021-04-23	United States
ORF7a_116_F	ORF7a	116	SRR14378277	27739	C	T	0,999155	2021-04-23	United States
ORF8_11_I	ORF8	11	SRR14378277	27925	C	T	1	2021-04-23	United States
N_13_L	N	13	SRR14378277	28311	C	T	0,998834	2021-04-23	United States
N_202_R	N	202	SRR14378277	28879	T	G	1	2021-04-23	United States
ORF1ab_1188_L	ORF1ab	1188	SRR14378278	3828	C	T	0,994712	2021-04-23	United States
ORF1ab_1795_Q	ORF1ab	1795	SRR14378278	5648	A	C	1	2021-04-23	United States
ORF1ab_3674_NA	ORF1ab	3674	SRR14378278	11287	G	-TCTGGTTTT	0,760369	2021-04-23	United States
ORF1ab_314_L	ORF1ab	314	SRR14378278	14408	C	T	1	2021-04-23	United States
ORF1ab_1264_D	ORF1ab	1264	SRR14378278	17259	G	T	0,999746	2021-04-23	United States
ORF1ab_2178_F	ORF1ab	2178	SRR14378278	19999	G	T	1	2021-04-23	United States
S_18_F	S	18	SRR14378278	21614	C	T	1	2021-04-23	United States
S_20_N	S	20	SRR14378278	21621	C	A	1	2021-04-23	United States
S_26_S	S	26	SRR14378278	21638	C	T	1	2021-04-23	United States
S_138_Y	S	138	SRR14378278	21974	G	T	0,997512	2021-04-23	United States
S_417_T	S	417	SRR14378278	22812	A	C	0,997529	2021-04-23	United States
S_501_Y	S	501	SRR14378278	23063	A	T	1	2021-04-23	United States
S_614_G	S	614	SRR14378278	23403	A	G	1	2021-04-23	United States
S_655_Y	S	655	SRR14378278	23525	C	T	0,993915	2021-04-23	United States
S_1027_I	S	1027	SRR14378278	24642	C	T	0,996438	2021-04-23	United States
S_1176_F	S	1176	SRR14378278	25088	G	T	0,999609	2021-04-23	United States
ORF3a_253_P	ORF3a	253	SRR14378278	26149	T	C	1	2021-04-23	United States
ORF8_92_K	ORF8	92	SRR14378278	28167	G	A	1	2021-04-23	United States
N_80_R	N	80	SRR14378278	28512	C	G	0,99913	2021-04-23	United States
N_202_C	N	202	SRR14378278	28877	A	T	1	2021-04-23	United States
N_202_T	N	202	SRR14378278	28878	G	C	1	2021-04-23	United States
N_203_K	N	203	SRR14378278	28881	G	A	1	2021-04-23	United States
N_204_R	N	204	SRR14378278	28883	G	C	1	2021-04-23	United States
ORF1ab_1001_I	ORF1ab	1001	SRR14378279	3267	C	T	0,999517	2021-04-24	United States
ORF1ab_1708_D	ORF1ab	1708	SRR14378279	5388	C	A	0,99916	2021-04-24	United States
ORF1ab_2230_T	ORF1ab	2230	SRR14378279	6954	T	C	1	2021-04-24	United States
ORF1ab_3674_NA	ORF1ab	3674	SRR14378279	11287	G	-TCTGGTTTT	0,78672	2021-04-24	United States
ORF1ab_3677_L	ORF1ab	3677	SRR14378279	11296	T	G	1	2021-04-24	United States
ORF1ab_3966_R	ORF1ab	3966	SRR14378279	12162	A	G	0,999528	2021-04-24	United States
ORF1ab_314_L	ORF1ab	314	SRR14378279	14408	C	T	0,998586	2021-04-24	United States
ORF1ab_1003_G	ORF1ab	1003	SRR14378279	16474	A	G	0,99988	2021-04-24	United States
ORF1ab_1023_G	ORF1ab	1023	SRR14378279	16534	A	G	0,999439	2021-04-24	United States
ORF1ab_1383_R	ORF1ab	1383	SRR14378279	17615	A	G	0,998778	2021-04-24	United States
ORF1ab_2488_M	ORF1ab	2488	SRR14378279	20930	C	T	0,998915	2021-04-24	United States
ORF1ab_2537_I	ORF1ab	2537	SRR14378279	21077	C	T	0,984705	2021-04-24	United States
ORF1ab_2557_R	ORF1ab	2557	SRR14378279	21137	A	G	0,999224	2021-04-24	United States
S_68_NA	S	68	SRR14378279	21764	A	-TACATG	0,851628	2021-04-24	United States
S_143_NA	S	143	SRR14378279	21990	T	-TTA	0,933246	2021-04-24	United States
S_501_Y	S	501	SRR14378279	23063	A	T	0,999585	2021-04-24	United States
S_570_D	S	570	SRR14378279	23271	C	A	0,999492	2021-04-24	United States
S_614_G	S	614	SRR14378279	23403	A	G	1	2021-04-24	United States
S_681_H	S	681	SRR14378279	23604	C	A	0,999558	2021-04-24	United States
S_716_I	S	716	SRR14378279	23709	C	T	1	2021-04-24	United States
S_982_A	S	982	SRR14378279	24506	T	G	0,999705	2021-04-24	United States
S_1118_H	S	1118	SRR14378279	24914	G	C	0,999805	2021-04-24	United States
S_1191_N	S	1191	SRR14378279	25135	G	T	0,999578	2021-04-24	United States
ORF8_27_*	ORF8	27	SRR14378279	27972	C	T	0,998933	2021-04-24	United States
ORF8_52_I	ORF8	52	SRR14378279	28048	G	T	0,999501	2021-04-24	United States
ORF8_73_C	ORF8	73	SRR14378279	28111	A	G	0,999684	2021-04-24	United States
N_3_H	N	3	SRR14378279	28280	G	C	1	2021-04-24	United States
N_3_V	N	3	SRR14378279	28281	A	T	0,998894	2021-04-24	United States
N_3_E	N	3	SRR14378279	28282	T	A	0,998617	2021-04-24	United States
N_203_K	N	203	SRR14378279	28881	G	A	1	2021-04-24	United States
N_204_R	N	204	SRR14378279	28883	G	C	1	2021-04-24	United States
N_235_F	N	235	SRR14378279	28977	C	T	0,998935	2021-04-24	United States
ORF1ab_671_V	ORF1ab	671	SRR14378281	2276	A	G	1	2021-04-24	United States
ORF1ab_1001_I	ORF1ab	1001	SRR14378281	3267	C	T	1	2021-04-24	United States
ORF1ab_1291_F	ORF1ab	1291	SRR14378281	4136	G	T	0,999786	2021-04-24	United States
ORF1ab_1708_D	ORF1ab	1708	SRR14378281	5388	C	A	0,999754	2021-04-24	United States
ORF1ab_2230_T	ORF1ab	2230	SRR14378281	6954	T	C	1	2021-04-24	United States
ORF1ab_3606_NA	ORF1ab	3606	SRR14378281	11082	T	-G	0,183538	2021-04-24	United States
ORF1ab_3606_F	ORF1ab	3606	SRR14378281	11083	G	T	1	2021-04-24	United States
ORF1ab_3674_NA	ORF1ab	3674	SRR14378281	11287	G	-TCTGGTTTT	0,786105	2021-04-24	United States
ORF1ab_3677_L	ORF1ab	3677	SRR14378281	11296	T	G	1	2021-04-24	United States
ORF1ab_314_L	ORF1ab	314	SRR14378281	14408	C	T	0,999726	2021-04-24	United States
ORF1ab_2025_I	ORF1ab	2025	SRR14378281	19542	G	T	0,996416	2021-04-24	United States
ORF1ab_2663_NA	ORF1ab	2663	SRR14378281	21456	A	+G	0,0504909	2021-04-24	United States
S_68_NA	S	68	SRR14378281	21764	A	-TACATG	0,840652	2021-04-24	United States
S_143_NA	S	143	SRR14378281	21990	T	-TTA	0,932675	2021-04-24	United States
S_427_N	S	427	SRR14378281	22841	G	A	0,998866	2021-04-24	United States
S_501_Y	S	501	SRR14378281	23063	A	T	0,999183	2021-04-24	United States
S_570_D	S	570	SRR14378281	23271	C	A	1	2021-04-24	United States
S_614_G	S	614	SRR14378281	23403	A	G	0,998501	2021-04-24	United States
S_681_H	S	681	SRR14378281	23604	C	A	1	2021-04-24	United States
S_716_I	S	716	SRR14378281	23709	C	T	1	2021-04-24	United States
S_982_A	S	982	SRR14378281	24506	T	G	0,999339	2021-04-24	United States
S_1118_H	S	1118	SRR14378281	24914	G	C	0,998985	2021-04-24	United States
ORF3a_188_C	ORF3a	188	SRR14378281	25954	G	T	0,998834	2021-04-24	United States
ORF8_27_*	ORF8	27	SRR14378281	27972	C	T	0,998854	2021-04-24	United States
ORF8_52_I	ORF8	52	SRR14378281	28048	G	T	1	2021-04-24	United States
ORF8_73_C	ORF8	73	SRR14378281	28111	A	G	0,999179	2021-04-24	United States
N_3_H	N	3	SRR14378281	28280	G	C	0,999774	2021-04-24	United States
N_3_V	N	3	SRR14378281	28281	A	T	0,998869	2021-04-24	United States
N_3_E	N	3	SRR14378281	28282	T	A	0,998195	2021-04-24	United States
N_203_K	N	203	SRR14378281	28881	G	A	1	2021-04-24	United States
N_204_R	N	204	SRR14378281	28883	G	C	1	2021-04-24	United States
N_235_F	N	235	SRR14378281	28977	C	T	1	2021-04-24	United States
ORF1ab_212_L	ORF1ab	212	SRR14378282	900	C	T	1	2021-04-24	United States
ORF1ab_547_T	ORF1ab	547	SRR14378282	1905	T	C	0,107329	2021-04-24	United States
ORF1ab_1001_I	ORF1ab	1001	SRR14378282	3267	C	T	0,998344	2021-04-24	United States
ORF1ab_1268_V	ORF1ab	1268	SRR14378282	4068	C	T	0,0894737	2021-04-24	United States
ORF1ab_1708_D	ORF1ab	1708	SRR14378282	5388	C	A	0,999669	2021-04-24	United States
ORF1ab_1827_H	ORF1ab	1827	SRR14378282	5744	T	C	0,0703971	2021-04-24	United States
ORF1ab_2345_V	ORF1ab	2345	SRR14378282	7299	C	T	1	2021-04-24	United States
ORF1ab_2780_V	ORF1ab	2780	SRR14378282	8603	T	G	0,179916	2021-04-24	United States
ORF1ab_3285_Y	ORF1ab	3285	SRR14378282	10119	G	A	0,125371	2021-04-24	United States
ORF1ab_3425_I	ORF1ab	3425	SRR14378282	10540	G	T	0,998599	2021-04-24	United States
ORF1ab_3497_V	ORF1ab	3497	SRR14378282	10755	C	T	0,0736842	2021-04-24	United States
ORF1ab_3591_NA	ORF1ab	3591	SRR14378282	11036	C	+T	0,0848416	2021-04-24	United States
ORF1ab_3674_NA	ORF1ab	3674	SRR14378282	11287	G	-TCTGGTTTT	0,798669	2021-04-24	United States
ORF1ab_314_L	ORF1ab	314	SRR14378282	14408	C	T	0,999661	2021-04-24	United States
ORF1ab_448_NA	ORF1ab	448	SRR14378282	14811	T	-TA	0,0626929	2021-04-24	United States
ORF1ab_451_P	ORF1ab	451	SRR14378282	14819	T	C	0,0682148	2021-04-24	United States
ORF1ab_1147_NA	ORF1ab	1147	SRR14378282	16906	T	-A	0,097079	2021-04-24	United States
ORF1ab_1352_NA	ORF1ab	1352	SRR14378282	17521	A	-TG	0,057063	2021-04-24	United States
ORF1ab_2024_T	ORF1ab	2024	SRR14378282	19538	T	C	0,106667	2021-04-24	United States
ORF1ab_2136_T	ORF1ab	2136	SRR14378282	19874	T	C	0,066586	2021-04-24	United States
S_68_NA	S	68	SRR14378282	21764	A	-TACATG	0,824219	2021-04-24	United States
S_143_NA	S	143	SRR14378282	21990	T	-TTA	0,908397	2021-04-24	United States
S_501_Y	S	501	SRR14378282	23063	A	T	1	2021-04-24	United States
S_570_D	S	570	SRR14378282	23271	C	A	0,999745	2021-04-24	United States
S_614_G	S	614	SRR14378282	23403	A	G	1	2021-04-24	United States
S_681_H	S	681	SRR14378282	23604	C	A	0,999645	2021-04-24	United States
S_716_I	S	716	SRR14378282	23709	C	T	0,999579	2021-04-24	United States
S_820_G	S	820	SRR14378282	24021	A	G	0,145833	2021-04-24	United States
S_982_A	S	982	SRR14378282	24506	T	G	1	2021-04-24	United States
S_1118_H	S	1118	SRR14378282	24914	G	C	1	2021-04-24	United States
ORF8_27_*	ORF8	27	SRR14378282	27972	C	T	1	2021-04-24	United States
ORF8_52_I	ORF8	52	SRR14378282	28048	G	T	0,997773	2021-04-24	United States
ORF8_68_*	ORF8	68	SRR14378282	28095	A	T	0,947826	2021-04-24	United States
ORF8_73_C	ORF8	73	SRR14378282	28111	A	G	0,99899	2021-04-24	United States
N_3_H	N	3	SRR14378282	28280	G	C	0,999409	2021-04-24	United States
N_3_V	N	3	SRR14378282	28281	A	T	0,999013	2021-04-24	United States
N_3_E	N	3	SRR14378282	28282	T	A	0,999803	2021-04-24	United States
ORF1ab_730_F	ORF1ab	730	SRR14378284	2453	C	T	1	2021-04-24	United States
ORF1ab_1001_I	ORF1ab	1001	SRR14378284	3267	C	T	0,999053	2021-04-24	United States
ORF1ab_1708_D	ORF1ab	1708	SRR14378284	5388	C	A	0,999436	2021-04-24	United States
ORF1ab_2230_T	ORF1ab	2230	SRR14378284	6954	T	C	1	2021-04-24	United States
ORF1ab_3116_F	ORF1ab	3116	SRR14378284	9611	C	T	0,999801	2021-04-24	United States
ORF1ab_3674_NA	ORF1ab	3674	SRR14378284	11287	G	-TCTGGTTTT	0,772577	2021-04-24	United States
ORF1ab_3677_L	ORF1ab	3677	SRR14378284	11296	T	G	1	2021-04-24	United States
ORF1ab_4304_I	ORF1ab	4304	SRR14378284	13176	C	T	0,0517729	2021-04-24	United States
ORF1ab_314_L	ORF1ab	314	SRR14378284	14408	C	T	0,998561	2021-04-24	United States
ORF1ab_469_N	ORF1ab	469	SRR14378284	14874	G	T	0,996636	2021-04-24	United States
S_68_NA	S	68	SRR14378284	21764	A	-TACATG	0,850904	2021-04-24	United States
S_98_F	S	98	SRR14378284	21855	C	T	1	2021-04-24	United States
S_138_H	S	138	SRR14378284	21974	G	C	0,991647	2021-04-24	United States
S_143_NA	S	143	SRR14378284	21990	T	-TTA	0,936528	2021-04-24	United States
S_501_Y	S	501	SRR14378284	23063	A	T	0,999592	2021-04-24	United States
S_570_D	S	570	SRR14378284	23271	C	A	0,999362	2021-04-24	United States
S_614_G	S	614	SRR14378284	23403	A	G	0,999506	2021-04-24	United States
S_681_H	S	681	SRR14378284	23604	C	A	1	2021-04-24	United States
S_716_I	S	716	SRR14378284	23709	C	T	1	2021-04-24	United States
S_982_A	S	982	SRR14378284	24506	T	G	0,999678	2021-04-24	United States
S_1118_H	S	1118	SRR14378284	24914	G	C	0,999831	2021-04-24	United States
ORF3a_126_M	ORF3a	126	SRR14378284	25769	G	T	0,999071	2021-04-24	United States
ORF8_27_*	ORF8	27	SRR14378284	27972	C	T	0,998885	2021-04-24	United States
ORF8_52_I	ORF8	52	SRR14378284	28048	G	T	0,99946	2021-04-24	United States
ORF8_73_C	ORF8	73	SRR14378284	28111	A	G	0,999396	2021-04-24	United States
N_3_H	N	3	SRR14378284	28280	G	C	0,999238	2021-04-24	United States
N_3_V	N	3	SRR14378284	28281	A	T	0,998284	2021-04-24	United States
N_3_E	N	3	SRR14378284	28282	T	A	0,998475	2021-04-24	United States
N_8_D	N	8	SRR14378284	28295	A	G	0,999764	2021-04-24	United States
N_47_S	N	47	SRR14378284	28413	A	G	0,999673	2021-04-24	United States
N_203_K	N	203	SRR14378284	28881	G	A	1	2021-04-24	United States
N_204_R	N	204	SRR14378284	28883	G	C	1	2021-04-24	United States
N_235_F	N	235	SRR14378284	28977	C	T	0,998073	2021-04-24	United States
ORF1ab_1001_I	ORF1ab	1001	SRR14378285	3267	C	T	0,999636	2021-04-23	United States
ORF1ab_1708_D	ORF1ab	1708	SRR14378285	5388	C	A	0,99798	2021-04-23	United States
ORF1ab_1905_F	ORF1ab	1905	SRR14378285	5979	C	T	1	2021-04-23	United States
ORF1ab_2144_S	ORF1ab	2144	SRR14378285	6695	C	T	1	2021-04-23	United States
ORF1ab_3488_I	ORF1ab	3488	SRR14378285	10728	C	T	1	2021-04-23	United States
ORF1ab_3674_NA	ORF1ab	3674	SRR14378285	11287	G	-TCTGGTTTT	0,783081	2021-04-23	United States
ORF1ab_218_L	ORF1ab	218	SRR14378285	14120	C	T	0,998822	2021-04-23	United States
ORF1ab_314_L	ORF1ab	314	SRR14378285	14408	C	T	0,998693	2021-04-23	United States
ORF1ab_2663_NA	ORF1ab	2663	SRR14378285	21456	A	+G	0,0657194	2021-04-23	United States
S_68_NA	S	68	SRR14378285	21764	A	-TACATG	0,847291	2021-04-23	United States
S_143_NA	S	143	SRR14378285	21990	T	-TTA	0,948357	2021-04-23	United States
S_367_L	S	367	SRR14378285	22661	G	C	1	2021-04-23	United States
S_501_Y	S	501	SRR14378285	23063	A	T	0,999287	2021-04-23	United States
S_570_D	S	570	SRR14378285	23271	C	A	0,999256	2021-04-23	United States
S_614_G	S	614	SRR14378285	23403	A	G	1	2021-04-23	United States
S_681_H	S	681	SRR14378285	23604	C	A	1	2021-04-23	United States
S_716_I	S	716	SRR14378285	23709	C	T	1	2021-04-23	United States
S_982_A	S	982	SRR14378285	24506	T	G	1	2021-04-23	United States
S_1118_H	S	1118	SRR14378285	24914	G	C	0,999706	2021-04-23	United States
ORF3a_100_D	ORF3a	100	SRR14378285	25691	G	A	0,998833	2021-04-23	United States
ORF8_27_*	ORF8	27	SRR14378285	27972	C	T	1	2021-04-23	United States
ORF8_52_I	ORF8	52	SRR14378285	28048	G	T	0,998874	2021-04-23	United States
ORF8_68_*	ORF8	68	SRR14378285	28095	A	T	0,818935	2021-04-23	United States
ORF8_73_C	ORF8	73	SRR14378285	28111	A	G	0,999417	2021-04-23	United States
N_3_H	N	3	SRR14378285	28280	G	C	0,999571	2021-04-23	United States
N_3_V	N	3	SRR14378285	28281	A	T	0,998712	2021-04-23	United States
N_3_E	N	3	SRR14378285	28282	T	A	0,997424	2021-04-23	United States
N_203_K	N	203	SRR14378285	28881	G	A	1	2021-04-23	United States
N_204_R	N	204	SRR14378285	28883	G	C	1	2021-04-23	United States
N_235_F	N	235	SRR14378285	28977	C	T	0,996063	2021-04-23	United States
ORF1ab_374_Y	ORF1ab	374	SRR14378286	1385	C	T	0,999214	2021-04-23	United States
ORF1ab_730_F	ORF1ab	730	SRR14378286	2453	C	T	1	2021-04-23	United States
ORF1ab_1001_I	ORF1ab	1001	SRR14378286	3267	C	T	0,999514	2021-04-23	United States
ORF1ab_1708_D	ORF1ab	1708	SRR14378286	5388	C	A	0,998843	2021-04-23	United States
ORF1ab_3674_NA	ORF1ab	3674	SRR14378286	11287	G	-TCTGGTTTT	0,765757	2021-04-23	United States
ORF1ab_314_L	ORF1ab	314	SRR14378286	14408	C	T	0,99913	2021-04-23	United States
ORF1ab_1728_D	ORF1ab	1728	SRR14378286	18651	G	T	0,999694	2021-04-23	United States
ORF1ab_2663_NA	ORF1ab	2663	SRR14378286	21456	A	+G	0,0686813	2021-04-23	United States
S_68_NA	S	68	SRR14378286	21764	A	-TACATG	0,849162	2021-04-23	United States
S_98_F	S	98	SRR14378286	21855	C	T	1	2021-04-23	United States
S_138_H	S	138	SRR14378286	21974	G	C	0,991979	2021-04-23	United States
S_143_NA	S	143	SRR14378286	21990	T	-TTA	0,915205	2021-04-23	United States
S_501_Y	S	501	SRR14378286	23063	A	T	1	2021-04-23	United States
S_570_D	S	570	SRR14378286	23271	C	A	0,999763	2021-04-23	United States
S_614_G	S	614	SRR14378286	23403	A	G	0,999481	2021-04-23	United States
S_681_H	S	681	SRR14378286	23604	C	A	0,99957	2021-04-23	United States
S_716_I	S	716	SRR14378286	23709	C	T	1	2021-04-23	United States
S_982_A	S	982	SRR14378286	24506	T	G	1	2021-04-23	United States
S_1118_H	S	1118	SRR14378286	24914	G	C	0,999682	2021-04-23	United States
ORF8_27_*	ORF8	27	SRR14378286	27972	C	T	0,995759	2021-04-23	United States
ORF8_52_I	ORF8	52	SRR14378286	28048	G	T	0,997583	2021-04-23	United States
ORF8_73_C	ORF8	73	SRR14378286	28111	A	G	0,999464	2021-04-23	United States
N_3_H	N	3	SRR14378286	28280	G	C	1	2021-04-23	United States
N_3_V	N	3	SRR14378286	28281	A	T	0,998846	2021-04-23	United States
N_3_E	N	3	SRR14378286	28282	T	A	0,999505	2021-04-23	United States
N_203_K	N	203	SRR14378286	28881	G	A	1	2021-04-23	United States
N_204_R	N	204	SRR14378286	28883	G	C	1	2021-04-23	United States
N_219_F	N	219	SRR14378286	28928	C	T	0,998279	2021-04-23	United States
N_235_F	N	235	SRR14378286	28977	C	T	0,992079	2021-04-23	United States
ORF1ab_1001_I	ORF1ab	1001	SRR14378288	3267	C	T	0,999578	2021-04-24	United States
ORF1ab_1708_D	ORF1ab	1708	SRR14378288	5388	C	A	0,997858	2021-04-24	United States
ORF1ab_1905_F	ORF1ab	1905	SRR14378288	5979	C	T	1	2021-04-24	United States
ORF1ab_2230_T	ORF1ab	2230	SRR14378288	6954	T	C	1	2021-04-24	United States
ORF1ab_3488_I	ORF1ab	3488	SRR14378288	10728	C	T	0,999568	2021-04-24	United States
ORF1ab_3674_NA	ORF1ab	3674	SRR14378288	11287	G	-TCTGGTTTT	0,785748	2021-04-24	United States
ORF1ab_3676_S	ORF1ab	3676	SRR14378288	11291	G	A	1	2021-04-24	United States
ORF1ab_3677_L	ORF1ab	3677	SRR14378288	11296	T	G	1	2021-04-24	United States
ORF1ab_218_L	ORF1ab	218	SRR14378288	14120	C	T	1	2021-04-24	United States
ORF1ab_314_L	ORF1ab	314	SRR14378288	14408	C	T	0,999531	2021-04-24	United States
ORF1ab_2663_NA	ORF1ab	2663	SRR14378288	21456	A	+G	0,0515284	2021-04-24	United States
S_68_NA	S	68	SRR14378288	21764	A	-TACATG	0,840932	2021-04-24	United States
S_143_NA	S	143	SRR14378288	21990	T	-TTA	0,929617	2021-04-24	United States
S_367_L	S	367	SRR14378288	22661	G	C	1	2021-04-24	United States
S_501_Y	S	501	SRR14378288	23063	A	T	0,999382	2021-04-24	United States
S_570_D	S	570	SRR14378288	23271	C	A	0,999781	2021-04-24	United States
S_614_G	S	614	SRR14378288	23403	A	G	1	2021-04-24	United States
S_681_H	S	681	SRR14378288	23604	C	A	0,999403	2021-04-24	United States
S_716_I	S	716	SRR14378288	23709	C	T	0,999613	2021-04-24	United States
S_982_A	S	982	SRR14378288	24506	T	G	0,99951	2021-04-24	United States
S_1118_H	S	1118	SRR14378288	24914	G	C	0,999515	2021-04-24	United States
ORF3a_100_D	ORF3a	100	SRR14378288	25691	G	A	0,999561	2021-04-24	United States
ORF8_27_*	ORF8	27	SRR14378288	27972	C	T	0,999578	2021-04-24	United States
ORF8_52_I	ORF8	52	SRR14378288	28048	G	T	1	2021-04-24	United States
ORF8_68_*	ORF8	68	SRR14378288	28095	A	T	0,881479	2021-04-24	United States
ORF8_73_C	ORF8	73	SRR14378288	28111	A	G	0,999281	2021-04-24	United States
N_3_H	N	3	SRR14378288	28280	G	C	0,999456	2021-04-24	United States
N_3_V	N	3	SRR14378288	28281	A	T	0,998645	2021-04-24	United States
N_3_E	N	3	SRR14378288	28282	T	A	0,999459	2021-04-24	United States
N_203_K	N	203	SRR14378288	28881	G	A	1	2021-04-24	United States
N_204_R	N	204	SRR14378288	28883	G	C	0,998658	2021-04-24	United States
N_235_F	N	235	SRR14378288	28977	C	T	0,999065	2021-04-24	United States
ORF1ab_1001_I	ORF1ab	1001	SRR14378289	3267	C	T	1	2021-04-23	United States
ORF1ab_1708_D	ORF1ab	1708	SRR14378289	5388	C	A	0,999742	2021-04-23	United States
ORF1ab_3674_NA	ORF1ab	3674	SRR14378289	11287	G	-TCTGGTTTT	0,78292	2021-04-23	United States
ORF1ab_3677_L	ORF1ab	3677	SRR14378289	11296	T	G	1	2021-04-23	United States
ORF1ab_314_L	ORF1ab	314	SRR14378289	14408	C	T	1	2021-04-23	United States
ORF1ab_2663_NA	ORF1ab	2663	SRR14378289	21456	A	+G	0,0601504	2021-04-23	United States
S_68_NA	S	68	SRR14378289	21764	A	-TACATG	0,8192	2021-04-23	United States
S_143_NA	S	143	SRR14378289	21990	T	-TTA	0,939484	2021-04-23	United States
S_501_Y	S	501	SRR14378289	23063	A	T	0,999554	2021-04-23	United States
S_570_D	S	570	SRR14378289	23271	C	A	0,999512	2021-04-23	United States
S_614_G	S	614	SRR14378289	23403	A	G	1	2021-04-23	United States
S_681_H	S	681	SRR14378289	23604	C	A	0,9996	2021-04-23	United States
S_716_I	S	716	SRR14378289	23709	C	T	1	2021-04-23	United States
S_982_A	S	982	SRR14378289	24506	T	G	0,999407	2021-04-23	United States
S_1118_H	S	1118	SRR14378289	24914	G	C	0,999436	2021-04-23	United States
ORF7a_42_D	ORF7a	42	SRR14378289	27518	G	A	0,247196	2021-04-23	United States
ORF8_27_*	ORF8	27	SRR14378289	27972	C	T	1	2021-04-23	United States
ORF8_52_I	ORF8	52	SRR14378289	28048	G	T	1	2021-04-23	United States
ORF8_68_*	ORF8	68	SRR14378289	28095	A	T	0,889157	2021-04-23	United States
ORF8_73_C	ORF8	73	SRR14378289	28111	A	G	0,999427	2021-04-23	United States
N_3_H	N	3	SRR14378289	28280	G	C	0,999689	2021-04-23	United States
N_3_V	N	3	SRR14378289	28281	A	T	0,999378	2021-04-23	United States
N_3_E	N	3	SRR14378289	28282	T	A	0,998141	2021-04-23	United States
N_203_K	N	203	SRR14378289	28881	G	A	1	2021-04-23	United States
N_204_R	N	204	SRR14378289	28883	G	C	1	2021-04-23	United States
N_235_F	N	235	SRR14378289	28977	C	T	0,99589	2021-04-23	United States
ORF1ab_1001_I	ORF1ab	1001	SRR14378290	3267	C	T	0,999269	2021-04-23	United States
ORF1ab_1708_D	ORF1ab	1708	SRR14378290	5388	C	A	0,999464	2021-04-23	United States
ORF1ab_2780_L	ORF1ab	2780	SRR14378290	8603	T	C	0,992038	2021-04-23	United States
ORF1ab_3338_F	ORF1ab	3338	SRR14378290	10277	C	T	1	2021-04-23	United States
ORF1ab_3606_NA	ORF1ab	3606	SRR14378290	11082	T	-G	0,15827	2021-04-23	United States
ORF1ab_3606_F	ORF1ab	3606	SRR14378290	11083	G	T	0,998285	2021-04-23	United States
ORF1ab_3674_NA	ORF1ab	3674	SRR14378290	11287	G	-TCTGGTTTT	0,765075	2021-04-23	United States
ORF1ab_3677_L	ORF1ab	3677	SRR14378290	11296	T	G	1	2021-04-23	United States
ORF1ab_314_L	ORF1ab	314	SRR14378290	14408	C	T	0,999693	2021-04-23	United States
ORF1ab_1383_R	ORF1ab	1383	SRR14378290	17615	A	G	0,998462	2021-04-23	United States
ORF1ab_1695_G	ORF1ab	1695	SRR14378290	18550	A	G	0,999393	2021-04-23	United States
ORF1ab_2663_NA	ORF1ab	2663	SRR14378290	21456	A	+G	0,0759754	2021-04-23	United States
S_68_NA	S	68	SRR14378290	21764	A	-TACATG	0,861852	2021-04-23	United States
S_143_NA	S	143	SRR14378290	21990	T	-TTA	0,91198	2021-04-23	United States
S_501_Y	S	501	SRR14378290	23063	A	T	1	2021-04-23	United States
S_570_D	S	570	SRR14378290	23271	C	A	0,99931	2021-04-23	United States
S_614_G	S	614	SRR14378290	23403	A	G	0,999451	2021-04-23	United States
S_681_H	S	681	SRR14378290	23604	C	A	1	2021-04-23	United States
S_716_I	S	716	SRR14378290	23709	C	T	0,999497	2021-04-23	United States
S_982_A	S	982	SRR14378290	24506	T	G	0,999637	2021-04-23	United States
S_1118_H	S	1118	SRR14378290	24914	G	C	0,999469	2021-04-23	United States
ORF3a_15_F	ORF3a	15	SRR14378290	25437	G	T	0,999545	2021-04-23	United States
M_89_S	M	89	SRR14378290	26787	G	A	0,999814	2021-04-23	United States
ORF8_27_*	ORF8	27	SRR14378290	27972	C	T	1	2021-04-23	United States
ORF8_52_I	ORF8	52	SRR14378290	28048	G	T	0,999316	2021-04-23	United States
ORF8_73_C	ORF8	73	SRR14378290	28111	A	G	0,999551	2021-04-23	United States
N_3_H	N	3	SRR14378290	28280	G	C	1	2021-04-23	United States
N_3_V	N	3	SRR14378290	28281	A	T	0,999433	2021-04-23	United States
N_3_E	N	3	SRR14378290	28282	T	A	0,999245	2021-04-23	United States
N_203_K	N	203	SRR14378290	28881	G	A	1	2021-04-23	United States
N_204_R	N	204	SRR14378290	28883	G	C	1	2021-04-23	United States
N_235_F	N	235	SRR14378290	28977	C	T	1	2021-04-23	United States
N_398_V	N	398	SRR14378290	29466	C	T	1	2021-04-23	United States
ORF1ab_54_NA	ORF1ab	54	SRR14378291	427	A	-G	0,062493	2021-04-22	United States
ORF1ab_288_NA	ORF1ab	288	SRR14378291	1127	G	-T	0,0921502	2021-04-22	United States
ORF1ab_424_NA	ORF1ab	424	SRR14378291	1535	G	-T	0,0709561	2021-04-22	United States
ORF1ab_1001_I	ORF1ab	1001	SRR14378291	3267	C	T	0,999739	2021-04-22	United States
ORF1ab_1543_I	ORF1ab	1543	SRR14378291	4893	C	T	0,066838	2021-04-22	United States
ORF1ab_1708_D	ORF1ab	1708	SRR14378291	5388	C	A	0,999299	2021-04-22	United States
ORF1ab_2473_NA	ORF1ab	2473	SRR14378291	7682	T	-TG	0,0955823	2021-04-22	United States
ORF1ab_2516_NA	ORF1ab	2516	SRR14378291	7813	T	+TCTC	0,0835759	2021-04-22	United States
ORF1ab_2613_F	ORF1ab	2613	SRR14378291	8102	G	T	1	2021-04-22	United States
ORF1ab_3226_NA	ORF1ab	3226	SRR14378291	9943	C	-AG	0,0607662	2021-04-22	United States
ORF1ab_3636_F	ORF1ab	3636	SRR14378291	11171	C	T	0,432727	2021-04-22	United States
ORF1ab_3674_NA	ORF1ab	3674	SRR14378291	11287	G	-TCTGGTTTT	0,762238	2021-04-22	United States
ORF1ab_4087_I	ORF1ab	4087	SRR14378291	12525	C	T	1	2021-04-22	United States
ORF1ab_121_NA	ORF1ab	121	SRR14378291	13829	C	-T	0,155259	2021-04-22	United States
ORF1ab_218_L	ORF1ab	218	SRR14378291	14120	C	T	1	2021-04-22	United States
ORF1ab_314_L	ORF1ab	314	SRR14378291	14408	C	T	1	2021-04-22	United States
ORF1ab_355_P	ORF1ab	355	SRR14378291	14530	T	C	0,185035	2021-04-22	United States
ORF1ab_2134_I	ORF1ab	2134	SRR14378291	19868	C	T	0,180645	2021-04-22	United States
ORF1ab_2269_T	ORF1ab	2269	SRR14378291	20273	T	C	0,185185	2021-04-22	United States
S_68_NA	S	68	SRR14378291	21764	A	-TACATG	0,875325	2021-04-22	United States
S_141_F	S	141	SRR14378291	21985	G	T	1	2021-04-22	United States
S_143_NA	S	143	SRR14378291	21990	T	-TTA	0,935096	2021-04-22	United States
S_366_NA	S	366	SRR14378291	22660	T	-G	0,0623608	2021-04-22	United States
S_384_NA	S	384	SRR14378291	22712	C	-CTA	0,0696266	2021-04-22	United States
S_501_Y	S	501	SRR14378291	23063	A	T	0,997534	2021-04-22	United States
S_570_D	S	570	SRR14378291	23271	C	A	0,99933	2021-04-22	United States
S_614_G	S	614	SRR14378291	23403	A	G	0,999494	2021-04-22	United States
S_681_H	S	681	SRR14378291	23604	C	A	1	2021-04-22	United States
S_716_I	S	716	SRR14378291	23709	C	T	1	2021-04-22	United States
S_816_NA	S	816	SRR14378291	24010	A	-TTTATTGAAGATCTAC	0,0588235	2021-04-22	United States
S_982_A	S	982	SRR14378291	24506	T	G	1	2021-04-22	United States
S_1118_H	S	1118	SRR14378291	24914	G	C	1	2021-04-22	United States
M_162_E	M	162	SRR14378291	27006	A	G	0,0557799	2021-04-22	United States
ORF7b_37_N	ORF7b	37	SRR14378291	27864	C	A	0,05	2021-04-22	United States
ORF8_27_*	ORF8	27	SRR14378291	27972	C	T	1	2021-04-22	United States
ORF8_52_I	ORF8	52	SRR14378291	28048	G	T	1	2021-04-22	United States
ORF8_68_*	ORF8	68	SRR14378291	28095	A	T	0,918239	2021-04-22	United States
ORF8_73_C	ORF8	73	SRR14378291	28111	A	G	0,999749	2021-04-22	United States
N_3_H	N	3	SRR14378291	28280	G	C	0,999691	2021-04-22	United States
N_3_V	N	3	SRR14378291	28281	A	T	0,999691	2021-04-22	United States
N_3_E	N	3	SRR14378291	28282	T	A	0,99846	2021-04-22	United States
N_235_F	N	235	SRR14378291	28977	C	T	0,98374	2021-04-22	United States
ORF1ab_265_I	ORF1ab	265	SRR14378292	1059	C	T	0,999583	2021-04-23	United States
ORF1ab_3201_P	ORF1ab	3201	SRR14378292	9867	T	C	1	2021-04-23	United States
ORF1ab_3674_NA	ORF1ab	3674	SRR14378292	11287	G	-TCTGGTTTT	0,790682	2021-04-23	United States
ORF1ab_3677_L	ORF1ab	3677	SRR14378292	11296	T	G	0,983193	2021-04-23	United States
ORF1ab_314_L	ORF1ab	314	SRR14378292	14408	C	T	0,999647	2021-04-23	United States
ORF1ab_1011_H	ORF1ab	1011	SRR14378292	16500	A	C	0,98908	2021-04-23	United States
ORF1ab_1427_L	ORF1ab	1427	SRR14378292	17747	C	T	0,997823	2021-04-23	United States
ORF1ab_2663_NA	ORF1ab	2663	SRR14378292	21456	A	+G	0,0549313	2021-04-23	United States
S_3_NA	S	3	SRR14378292	21569	G	+T	0,111511	2021-04-23	United States
S_5_F	S	5	SRR14378292	21575	C	T	1	2021-04-23	United States
S_95_I	S	95	SRR14378292	21846	C	T	1	2021-04-23	United States
S_253_G	S	253	SRR14378292	22320	A	G	0,999798	2021-04-23	United States
S_484_K	S	484	SRR14378292	23012	G	A	0,995997	2021-04-23	United States
S_614_G	S	614	SRR14378292	23403	A	G	0,999588	2021-04-23	United States
S_701_V	S	701	SRR14378292	23664	C	T	0,99914	2021-04-23	United States
ORF3a_42_L	ORF3a	42	SRR14378292	25517	C	T	0,99966	2021-04-23	United States
ORF3a_57_H	ORF3a	57	SRR14378292	25563	G	T	0,999414	2021-04-23	United States
ORF8_11_I	ORF8	11	SRR14378292	27925	C	T	0,99821	2021-04-23	United States
N_141_I	N	141	SRR14378292	28695	C	T	0,998328	2021-04-23	United States
N_417_I	N	417	SRR14378292	29523	C	T	0,0562868	2021-04-23	United States
ORF1ab_735_V	ORF1ab	735	SRR14378294	2469	C	T	0,997494	2021-04-23	United States
ORF1ab_1001_I	ORF1ab	1001	SRR14378294	3267	C	T	0,999792	2021-04-23	United States
ORF1ab_1708_D	ORF1ab	1708	SRR14378294	5388	C	A	0,998764	2021-04-23	United States
ORF1ab_2345_V	ORF1ab	2345	SRR14378294	7299	C	T	0,999027	2021-04-23	United States
ORF1ab_2579_G	ORF1ab	2579	SRR14378294	8001	A	G	0,0784128	2021-04-23	United States
ORF1ab_3674_NA	ORF1ab	3674	SRR14378294	11287	G	-TCTGGTTTT	0,780231	2021-04-23	United States
ORF1ab_314_L	ORF1ab	314	SRR14378294	14408	C	T	1	2021-04-23	United States
ORF1ab_1637_I	ORF1ab	1637	SRR14378294	18377	C	T	0,999173	2021-04-23	United States
S_68_NA	S	68	SRR14378294	21764	A	-TACATG	0,866324	2021-04-23	United States
S_143_NA	S	143	SRR14378294	21990	T	-TTA	0,909944	2021-04-23	United States
S_501_Y	S	501	SRR14378294	23063	A	T	1	2021-04-23	United States
S_570_D	S	570	SRR14378294	23271	C	A	0,999675	2021-04-23	United States
S_614_G	S	614	SRR14378294	23403	A	G	0,999802	2021-04-23	United States
S_681_H	S	681	SRR14378294	23604	C	A	0,999395	2021-04-23	United States
S_716_I	S	716	SRR14378294	23709	C	T	0,999642	2021-04-23	United States
S_982_A	S	982	SRR14378294	24506	T	G	0,99976	2021-04-23	United States
S_1118_H	S	1118	SRR14378294	24914	G	C	0,999863	2021-04-23	United States
ORF7a_34_S	ORF7a	34	SRR14378294	27493	C	T	0,999314	2021-04-23	United States
ORF8_27_*	ORF8	27	SRR14378294	27972	C	T	0,999304	2021-04-23	United States
ORF8_52_I	ORF8	52	SRR14378294	28048	G	T	0,997516	2021-04-23	United States
ORF8_68_*	ORF8	68	SRR14378294	28095	A	T	0,866985	2021-04-23	United States
ORF8_73_C	ORF8	73	SRR14378294	28111	A	G	0,999264	2021-04-23	United States
N_3_H	N	3	SRR14378294	28280	G	C	0,999802	2021-04-23	United States
N_3_V	N	3	SRR14378294	28281	A	T	0,999009	2021-04-23	United States
N_3_E	N	3	SRR14378294	28282	T	A	0,998222	2021-04-23	United States
N_202_C	N	202	SRR14378294	28877	A	T	0,995012	2021-04-23	United States
N_202_T	N	202	SRR14378294	28878	G	C	0,9975	2021-04-23	United States
N_203_K	N	203	SRR14378294	28881	G	A	0,997449	2021-04-23	United States
N_204_R	N	204	SRR14378294	28883	G	C	1	2021-04-23	United States
N_235_F	N	235	SRR14378294	28977	C	T	1	2021-04-23	United States
ORF1ab_24_C	ORF1ab	24	SRR14378295	335	C	T	0,937193	2021-04-23	United States
ORF1ab_265_I	ORF1ab	265	SRR14378295	1059	C	T	0,999662	2021-04-23	United States
ORF1ab_1946_S	ORF1ab	1946	SRR14378295	6101	G	A	1	2021-04-23	United States
ORF1ab_3201_P	ORF1ab	3201	SRR14378295	9867	T	C	0,998831	2021-04-23	United States
ORF1ab_3674_NA	ORF1ab	3674	SRR14378295	11287	G	-TCTGGTTTT	0,789737	2021-04-23	United States
ORF1ab_3677_L	ORF1ab	3677	SRR14378295	11296	T	G	0,993056	2021-04-23	United States
ORF1ab_314_L	ORF1ab	314	SRR14378295	14408	C	T	0,999695	2021-04-23	United States
ORF1ab_1011_H	ORF1ab	1011	SRR14378295	16500	A	C	0,979281	2021-04-23	United States
ORF1ab_2663_NA	ORF1ab	2663	SRR14378295	21456	A	+G	0,0542169	2021-04-23	United States
S_5_F	S	5	SRR14378295	21575	C	T	1	2021-04-23	United States
S_95_I	S	95	SRR14378295	21846	C	T	1	2021-04-23	United States
S_253_G	S	253	SRR14378295	22320	A	G	0,999249	2021-04-23	United States
S_477_N	S	477	SRR14378295	22992	G	A	0,999579	2021-04-23	United States
S_614_G	S	614	SRR14378295	23403	A	G	0,999674	2021-04-23	United States
S_957_R	S	957	SRR14378295	24432	A	G	0,999716	2021-04-23	United States
ORF3a_41_NA	ORF3a	41	SRR14378295	25515	C	-CCTTTCGGATGG	0,635018	2021-04-23	United States
ORF3a_57_H	ORF3a	57	SRR14378295	25563	G	T	0,999261	2021-04-23	United States
ORF7a_98_F	ORF7a	98	SRR14378295	27686	C	T	1	2021-04-23	United States
ORF7a_116_F	ORF7a	116	SRR14378295	27739	C	T	0,999008	2021-04-23	United States
ORF8_11_I	ORF8	11	SRR14378295	27925	C	T	1	2021-04-23	United States
N_13_L	N	13	SRR14378295	28311	C	T	0,999373	2021-04-23	United States
N_202_R	N	202	SRR14378295	28879	T	G	1	2021-04-23	United States
N_327_L	N	327	SRR14378295	29253	C	T	0,99971	2021-04-23	United States
ORF1ab_730_F	ORF1ab	730	SRR14378296	2453	C	T	1	2021-04-22	United States
ORF1ab_1001_I	ORF1ab	1001	SRR14378296	3267	C	T	0,999157	2021-04-22	United States
ORF1ab_1130_F	ORF1ab	1130	SRR14378296	3653	C	T	0,998875	2021-04-22	United States
ORF1ab_1708_D	ORF1ab	1708	SRR14378296	5388	C	A	0,999482	2021-04-22	United States
ORF1ab_2230_T	ORF1ab	2230	SRR14378296	6954	T	C	1	2021-04-22	United States
ORF1ab_3116_F	ORF1ab	3116	SRR14378296	9611	C	T	0,999297	2021-04-22	United States
ORF1ab_3122_L	ORF1ab	3122	SRR14378296	9629	T	C	0,999268	2021-04-22	United States
ORF1ab_3674_NA	ORF1ab	3674	SRR14378296	11287	G	-TCTGGTTTT	0,783322	2021-04-22	United States
ORF1ab_3677_L	ORF1ab	3677	SRR14378296	11296	T	G	0,993464	2021-04-22	United States
ORF1ab_314_L	ORF1ab	314	SRR14378296	14408	C	T	0,999663	2021-04-22	United States
ORF1ab_469_N	ORF1ab	469	SRR14378296	14874	G	T	0,991343	2021-04-22	United States
S_68_NA	S	68	SRR14378296	21764	A	-TACATG	0,832908	2021-04-22	United States
S_98_F	S	98	SRR14378296	21855	C	T	1	2021-04-22	United States
S_138_H	S	138	SRR14378296	21974	G	C	0,995512	2021-04-22	United States
S_143_NA	S	143	SRR14378296	21990	T	-TTA	0,956767	2021-04-22	United States
S_501_Y	S	501	SRR14378296	23063	A	T	0,998707	2021-04-22	United States
S_570_D	S	570	SRR14378296	23271	C	A	0,999706	2021-04-22	United States
S_614_G	S	614	SRR14378296	23403	A	G	1	2021-04-22	United States
S_681_H	S	681	SRR14378296	23604	C	A	0,999097	2021-04-22	United States
S_716_I	S	716	SRR14378296	23709	C	T	0,999427	2021-04-22	United States
S_982_A	S	982	SRR14378296	24506	T	G	1	2021-04-22	United States
S_1118_H	S	1118	SRR14378296	24914	G	C	1	2021-04-22	United States
ORF3a_126_M	ORF3a	126	SRR14378296	25769	G	T	1	2021-04-22	United States
ORF8_27_*	ORF8	27	SRR14378296	27972	C	T	1	2021-04-22	United States
ORF8_52_I	ORF8	52	SRR14378296	28048	G	T	0,999012	2021-04-22	United States
ORF8_73_C	ORF8	73	SRR14378296	28111	A	G	0,99901	2021-04-22	United States
N_3_H	N	3	SRR14378296	28280	G	C	0,999631	2021-04-22	United States
N_3_V	N	3	SRR14378296	28281	A	T	0,997773	2021-04-22	United States
N_3_E	N	3	SRR14378296	28282	T	A	0,99926	2021-04-22	United States
N_8_D	N	8	SRR14378296	28295	A	G	0,999781	2021-04-22	United States
N_203_K	N	203	SRR14378296	28881	G	A	1	2021-04-22	United States
N_204_R	N	204	SRR14378296	28883	G	C	1	2021-04-22	United States
N_235_F	N	235	SRR14378296	28977	C	T	1	2021-04-22	United States
ORF1ab_45_Y	ORF1ab	45	SRR14378297	398	C	T	0,994112	2021-04-23	United States
ORF1ab_690_V	ORF1ab	690	SRR14378297	2334	C	T	0,99262	2021-04-23	United States
ORF1ab_1001_I	ORF1ab	1001	SRR14378297	3267	C	T	1	2021-04-23	United States
ORF1ab_1708_D	ORF1ab	1708	SRR14378297	5388	C	A	0,999629	2021-04-23	United States
ORF1ab_2230_T	ORF1ab	2230	SRR14378297	6954	T	C	1	2021-04-23	United States
ORF1ab_2780_L	ORF1ab	2780	SRR14378297	8603	T	C	0,995807	2021-04-23	United States
ORF1ab_3674_NA	ORF1ab	3674	SRR14378297	11287	G	-TCTGGTTTT	0,788254	2021-04-23	United States
ORF1ab_3677_L	ORF1ab	3677	SRR14378297	11296	T	G	1	2021-04-23	United States
ORF1ab_314_L	ORF1ab	314	SRR14378297	14408	C	T	1	2021-04-23	United States
ORF1ab_1248_F	ORF1ab	1248	SRR14378297	17211	G	T	0,998265	2021-04-23	United States
ORF1ab_1383_R	ORF1ab	1383	SRR14378297	17615	A	G	0,998079	2021-04-23	United States
S_68_NA	S	68	SRR14378297	21764	A	-TACATG	0,876106	2021-04-23	United States
S_143_NA	S	143	SRR14378297	21990	T	-TTA	0,937204	2021-04-23	United States
S_501_Y	S	501	SRR14378297	23063	A	T	1	2021-04-23	United States
S_570_D	S	570	SRR14378297	23271	C	A	0,999347	2021-04-23	United States
S_614_G	S	614	SRR14378297	23403	A	G	0,9996	2021-04-23	United States
S_681_H	S	681	SRR14378297	23604	C	A	1	2021-04-23	United States
S_716_I	S	716	SRR14378297	23709	C	T	1	2021-04-23	United States
S_982_A	S	982	SRR14378297	24506	T	G	0,9988	2021-04-23	United States
S_1118_H	S	1118	SRR14378297	24914	G	C	0,999483	2021-04-23	United States
ORF3a_15_F	ORF3a	15	SRR14378297	25437	G	T	0,998525	2021-04-23	United States
ORF8_27_*	ORF8	27	SRR14378297	27972	C	T	0,999141	2021-04-23	United States
ORF8_52_I	ORF8	52	SRR14378297	28048	G	T	1	2021-04-23	United States
ORF8_73_C	ORF8	73	SRR14378297	28111	A	G	1	2021-04-23	United States
N_3_H	N	3	SRR14378297	28280	G	C	0,99964	2021-04-23	United States
N_3_V	N	3	SRR14378297	28281	A	T	0,999638	2021-04-23	United States
N_3_E	N	3	SRR14378297	28282	T	A	0,999638	2021-04-23	United States
N_203_K	N	203	SRR14378297	28881	G	A	1	2021-04-23	United States
N_204_R	N	204	SRR14378297	28883	G	C	1	2021-04-23	United States
N_235_F	N	235	SRR14378297	28977	C	T	0,996109	2021-04-23	United States
N_418_H	N	418	SRR14378297	29527	G	T	0,998764	2021-04-23	United States
ORF1ab_265_I	ORF1ab	265	SRR14378298	1059	C	T	1	2021-04-23	United States
ORF1ab_679_L	ORF1ab	679	SRR14378298	2300	T	C	0,0619266	2021-04-23	United States
ORF1ab_798_N	ORF1ab	798	SRR14378298	2659	G	T	1	2021-04-23	United States
ORF1ab_1946_S	ORF1ab	1946	SRR14378298	6101	G	A	0,996923	2021-04-23	United States
ORF1ab_2182_L	ORF1ab	2182	SRR14378298	6809	T	C	0,0648649	2021-04-23	United States
ORF1ab_2625_A	ORF1ab	2625	SRR14378298	8138	T	G	0,997283	2021-04-23	United States
ORF1ab_3201_P	ORF1ab	3201	SRR14378298	9867	T	C	0,999482	2021-04-23	United States
ORF1ab_3674_NA	ORF1ab	3674	SRR14378298	11287	G	-TCTGGTTTT	0,765418	2021-04-23	United States
ORF1ab_314_L	ORF1ab	314	SRR14378298	14408	C	T	0,99952	2021-04-23	United States
ORF1ab_1011_H	ORF1ab	1011	SRR14378298	16500	A	C	0,993158	2021-04-23	United States
S_5_F	S	5	SRR14378298	21575	C	T	1	2021-04-23	United States
S_95_I	S	95	SRR14378298	21846	C	T	0,996564	2021-04-23	United States
S_253_G	S	253	SRR14378298	22320	A	G	1	2021-04-23	United States
S_477_N	S	477	SRR14378298	22992	G	A	0,999643	2021-04-23	United States
S_614_G	S	614	SRR14378298	23403	A	G	0,999663	2021-04-23	United States
S_957_R	S	957	SRR14378298	24432	A	G	0,999418	2021-04-23	United States
S_1162_S	S	1162	SRR14378298	25046	C	T	1	2021-04-23	United States
S_1260_N	S	1260	SRR14378298	25340	G	A	0,99933	2021-04-23	United States
ORF3a_42_L	ORF3a	42	SRR14378298	25517	C	T	0,999323	2021-04-23	United States
ORF3a_57_H	ORF3a	57	SRR14378298	25563	G	T	0,999609	2021-04-23	United States
E_68_F	E	68	SRR14378298	26447	C	T	0,38761	2021-04-23	United States
ORF7a_116_F	ORF7a	116	SRR14378298	27739	C	T	1	2021-04-23	United States
ORF8_11_I	ORF8	11	SRR14378298	27925	C	T	1	2021-04-23	United States
N_13_L	N	13	SRR14378298	28311	C	T	0,999789	2021-04-23	United States
N_24_I	N	24	SRR14378298	28344	C	T	0,999088	2021-04-23	United States
N_202_R	N	202	SRR14378298	28879	T	G	1	2021-04-23	United States
ORF1ab_265_I	ORF1ab	265	SRR14378299	1059	C	T	0,999149	2021-04-23	United States
ORF1ab_1946_S	ORF1ab	1946	SRR14378299	6101	G	A	0,995475	2021-04-23	United States
ORF1ab_2529_V	ORF1ab	2529	SRR14378299	7851	C	T	0,223439	2021-04-23	United States
ORF1ab_3201_P	ORF1ab	3201	SRR14378299	9867	T	C	0,999584	2021-04-23	United States
ORF1ab_3674_NA	ORF1ab	3674	SRR14378299	11287	G	-TCTGGTTTT	0,785522	2021-04-23	United States
ORF1ab_314_L	ORF1ab	314	SRR14378299	14408	C	T	0,999763	2021-04-23	United States
ORF1ab_620_I	ORF1ab	620	SRR14378299	15327	G	T	0,053104	2021-04-23	United States
ORF1ab_1011_H	ORF1ab	1011	SRR14378299	16500	A	C	0,993842	2021-04-23	United States
ORF1ab_2663_NA	ORF1ab	2663	SRR14378299	21456	A	+G	0,0682353	2021-04-23	United States
S_95_I	S	95	SRR14378299	21846	C	T	1	2021-04-23	United States
S_253_G	S	253	SRR14378299	22320	A	G	0,999303	2021-04-23	United States
S_477_N	S	477	SRR14378299	22992	G	A	0,999477	2021-04-23	United States
S_614_G	S	614	SRR14378299	23403	A	G	0,998533	2021-04-23	United States
S_957_R	S	957	SRR14378299	24432	A	G	0,999245	2021-04-23	United States
ORF3a_41_NA	ORF3a	41	SRR14378299	25515	C	-CCTTTCGGATGG	0,627768	2021-04-23	United States
ORF3a_57_H	ORF3a	57	SRR14378299	25563	G	T	1	2021-04-23	United States
ORF3a_155_Y	ORF3a	155	SRR14378299	25855	G	T	1	2021-04-23	United States
ORF7a_98_F	ORF7a	98	SRR14378299	27686	C	T	0,999273	2021-04-23	United States
ORF7a_116_F	ORF7a	116	SRR14378299	27739	C	T	1	2021-04-23	United States
ORF8_11_I	ORF8	11	SRR14378299	27925	C	T	1	2021-04-23	United States
N_13_L	N	13	SRR14378299	28311	C	T	0,999689	2021-04-23	United States
N_202_R	N	202	SRR14378299	28879	T	G	0,997506	2021-04-23	United States
ORF1ab_516_NA	ORF1ab	516	SRR14378300	1813	T	+A	0,154506	2021-04-24	United States
ORF1ab_646_R	ORF1ab	646	SRR14378300	2201	T	A	0,99954	2021-04-24	United States
ORF1ab_1001_I	ORF1ab	1001	SRR14378300	3267	C	T	0,999558	2021-04-24	United States
ORF1ab_1223_A	ORF1ab	1223	SRR14378300	3933	A	C	1	2021-04-24	United States
ORF1ab_1286_V	ORF1ab	1286	SRR14378300	4121	A	G	0,0943831	2021-04-24	United States
ORF1ab_1708_D	ORF1ab	1708	SRR14378300	5388	C	A	0,999397	2021-04-24	United States
ORF1ab_2064_Y	ORF1ab	2064	SRR14378300	6456	G	A	0,0526316	2021-04-24	United States
ORF1ab_3497_V	ORF1ab	3497	SRR14378300	10755	C	T	0,0519481	2021-04-24	United States
ORF1ab_3674_NA	ORF1ab	3674	SRR14378300	11287	G	-TCTGGTTTT	0,78851	2021-04-24	United States
ORF1ab_3829_F	ORF1ab	3829	SRR14378300	11750	C	T	0,999017	2021-04-24	United States
ORF1ab_3902_E	ORF1ab	3902	SRR14378300	11969	A	G	0,102734	2021-04-24	United States
ORF1ab_4368_I	ORF1ab	4368	SRR14378300	13368	C	T	0,117479	2021-04-24	United States
ORF1ab_306_NA	ORF1ab	306	SRR14378300	14383	G	-T	0,286893	2021-04-24	United States
ORF1ab_314_L	ORF1ab	314	SRR14378300	14408	C	T	1	2021-04-24	United States
S_501_Y	S	501	SRR14378300	23063	A	T	1	2021-04-24	United States
S_570_D	S	570	SRR14378300	23271	C	A	0,998868	2021-04-24	United States
S_614_G	S	614	SRR14378300	23403	A	G	1	2021-04-24	United States
S_681_H	S	681	SRR14378300	23604	C	A	0,999418	2021-04-24	United States
S_716_I	S	716	SRR14378300	23709	C	T	1	2021-04-24	United States
S_895_R	S	895	SRR14378300	24246	A	G	0,0911681	2021-04-24	United States
S_982_A	S	982	SRR14378300	24506	T	G	1	2021-04-24	United States
S_1118_H	S	1118	SRR14378300	24914	G	C	0,999898	2021-04-24	United States
ORF7b_16_L	ORF7b	16	SRR14378300	27801	T	C	0,0548387	2021-04-24	United States
ORF8_27_*	ORF8	27	SRR14378300	27972	C	T	1	2021-04-24	United States
ORF8_52_I	ORF8	52	SRR14378300	28048	G	T	0,999011	2021-04-24	United States
ORF8_73_C	ORF8	73	SRR14378300	28111	A	G	0,999657	2021-04-24	United States
N_3_H	N	3	SRR14378300	28280	G	C	0,999845	2021-04-24	United States
N_3_V	N	3	SRR14378300	28281	A	T	0,999534	2021-04-24	United States
N_3_E	N	3	SRR14378300	28282	T	A	0,999069	2021-04-24	United States
N_203_K	N	203	SRR14378300	28881	G	A	1	2021-04-24	United States
N_204_R	N	204	SRR14378300	28883	G	C	1	2021-04-24	United States
N_235_F	N	235	SRR14378300	28977	C	T	1	2021-04-24	United States
ORF1ab_172_*	ORF1ab	172	SRR14378301	779	G	T	0,0510685	2021-04-23	United States
ORF1ab_671_V	ORF1ab	671	SRR14378301	2276	A	G	1	2021-04-23	United States
ORF1ab_718_T	ORF1ab	718	SRR14378301	2418	G	C	0,138021	2021-04-23	United States
ORF1ab_910_G	ORF1ab	910	SRR14378301	2994	A	G	0,064135	2021-04-23	United States
ORF1ab_940_V	ORF1ab	940	SRR14378301	3084	A	T	0,070555	2021-04-23	United States
ORF1ab_945_I	ORF1ab	945	SRR14378301	3099	C	T	0,0634615	2021-04-23	United States
ORF1ab_1001_I	ORF1ab	1001	SRR14378301	3267	C	T	0,99872	2021-04-23	United States
ORF1ab_1151_S	ORF1ab	1151	SRR14378301	3716	G	T	0,259434	2021-04-23	United States
ORF1ab_1291_F	ORF1ab	1291	SRR14378301	4136	G	T	1	2021-04-23	United States
ORF1ab_1397_D	ORF1ab	1397	SRR14378301	4455	C	A	0,126824	2021-04-23	United States
ORF1ab_1550_NA	ORF1ab	1550	SRR14378301	4915	T	-A	0,0538721	2021-04-23	United States
ORF1ab_1708_D	ORF1ab	1708	SRR14378301	5388	C	A	0,999722	2021-04-23	United States
ORF1ab_1969_D	ORF1ab	1969	SRR14378301	6171	C	A	0,05	2021-04-23	United States
ORF1ab_1996_NA	ORF1ab	1996	SRR14378301	6253	T	-G	0,0615942	2021-04-23	United States
ORF1ab_2144_NA	ORF1ab	2144	SRR14378301	6696	C	+T	0,089578	2021-04-23	United States
ORF1ab_2183_I	ORF1ab	2183	SRR14378301	6813	C	T	0,0749656	2021-04-23	United States
ORF1ab_2374_I	ORF1ab	2374	SRR14378301	7387	G	A	1	2021-04-23	United States
ORF1ab_2402_NA	ORF1ab	2402	SRR14378301	7471	C	-G	0,110919	2021-04-23	United States
ORF1ab_3072_S	ORF1ab	3072	SRR14378301	9479	G	A	0,0880282	2021-04-23	United States
ORF1ab_3497_V	ORF1ab	3497	SRR14378301	10755	C	T	0,0709677	2021-04-23	United States
ORF1ab_3603_NA	ORF1ab	3603	SRR14378301	11074	C	-T	0,0591716	2021-04-23	United States
ORF1ab_3674_NA	ORF1ab	3674	SRR14378301	11287	G	-TCTGGTTTT	0,781337	2021-04-23	United States
ORF1ab_3829_F	ORF1ab	3829	SRR14378301	11750	C	T	0,112983	2021-04-23	United States
ORF1ab_3950_F	ORF1ab	3950	SRR14378301	12114	C	T	0,150719	2021-04-23	United States
ORF1ab_4369_NA	ORF1ab	4369	SRR14378301	13372	C	-TG	0,102594	2021-04-23	United States
ORF1ab_4382_NA	ORF1ab	4382	SRR14378301	13411	T	-TG	0,0863487	2021-04-23	United States
ORF1ab_314_L	ORF1ab	314	SRR14378301	14408	C	T	0,999303	2021-04-23	United States
ORF1ab_872_L	ORF1ab	872	SRR14378301	16081	T	C	0,0884882	2021-04-23	United States
ORF1ab_964_S	ORF1ab	964	SRR14378301	16358	T	C	0,0782941	2021-04-23	United States
ORF1ab_2025_I	ORF1ab	2025	SRR14378301	19542	G	T	0,989201	2021-04-23	United States
ORF1ab_2663_NA	ORF1ab	2663	SRR14378301	21456	A	+G	0,0684211	2021-04-23	United States
S_68_NA	S	68	SRR14378301	21764	A	-TACATG	0,840617	2021-04-23	United States
S_143_NA	S	143	SRR14378301	21990	T	-TTA	0,889371	2021-04-23	United States
S_427_N	S	427	SRR14378301	22841	G	A	0,999551	2021-04-23	United States
S_501_Y	S	501	SRR14378301	23063	A	T	0,999573	2021-04-23	United States
S_570_D	S	570	SRR14378301	23271	C	A	1	2021-04-23	United States
S_614_G	S	614	SRR14378301	23403	A	G	1	2021-04-23	United States
S_681_H	S	681	SRR14378301	23604	C	A	0,999787	2021-04-23	United States
S_716_I	S	716	SRR14378301	23709	C	T	1	2021-04-23	United States
S_982_A	S	982	SRR14378301	24506	T	G	0,999531	2021-04-23	United States
S_1118_H	S	1118	SRR14378301	24914	G	C	0,999857	2021-04-23	United States
ORF3a_120_L	ORF3a	120	SRR14378301	25750	T	C	0,0656566	2021-04-23	United States
ORF3a_188_C	ORF3a	188	SRR14378301	25954	G	T	1	2021-04-23	United States
ORF8_27_*	ORF8	27	SRR14378301	27972	C	T	1	2021-04-23	United States
ORF8_52_I	ORF8	52	SRR14378301	28048	G	T	0,999389	2021-04-23	United States
ORF8_73_C	ORF8	73	SRR14378301	28111	A	G	0,999708	2021-04-23	United States
N_3_H	N	3	SRR14378301	28280	G	C	0,999723	2021-04-23	United States
N_3_V	N	3	SRR14378301	28281	A	T	0,99931	2021-04-23	United States
N_3_E	N	3	SRR14378301	28282	T	A	0,999172	2021-04-23	United States
N_203_K	N	203	SRR14378301	28881	G	A	1	2021-04-23	United States
N_204_R	N	204	SRR14378301	28883	G	C	1	2021-04-23	United States
N_235_F	N	235	SRR14378301	28977	C	T	1	2021-04-23	United States
ORF1ab_302_F	ORF1ab	302	SRR14378302	1170	C	T	0,998135	2021-04-23	United States
ORF1ab_599_V	ORF1ab	599	SRR14378302	2061	C	T	0,998797	2021-04-23	United States
ORF1ab_913_D	ORF1ab	913	SRR14378302	3004	G	T	0,999548	2021-04-23	United States
ORF1ab_1001_I	ORF1ab	1001	SRR14378302	3267	C	T	0,999563	2021-04-23	United States
ORF1ab_1708_D	ORF1ab	1708	SRR14378302	5388	C	A	0,997911	2021-04-23	United States
ORF1ab_2230_T	ORF1ab	2230	SRR14378302	6954	T	C	1	2021-04-23	United States
ORF1ab_2259_I	ORF1ab	2259	SRR14378302	7042	G	T	0,980263	2021-04-23	United States
ORF1ab_3461_A	ORF1ab	3461	SRR14378302	10646	A	G	0,997852	2021-04-23	United States
ORF1ab_3674_NA	ORF1ab	3674	SRR14378302	11287	G	-TCTGGTTTT	0,79842	2021-04-23	United States
ORF1ab_3677_L	ORF1ab	3677	SRR14378302	11296	T	G	0,993151	2021-04-23	United States
ORF1ab_218_L	ORF1ab	218	SRR14378302	14120	C	T	0,999563	2021-04-23	United States
ORF1ab_314_L	ORF1ab	314	SRR14378302	14408	C	T	0,999714	2021-04-23	United States
S_68_NA	S	68	SRR14378302	21764	A	-TACATG	0,855263	2021-04-23	United States
S_143_NA	S	143	SRR14378302	21990	T	-TTA	0,94908	2021-04-23	United States
S_501_Y	S	501	SRR14378302	23063	A	T	1	2021-04-23	United States
S_570_D	S	570	SRR14378302	23271	C	A	1	2021-04-23	United States
S_614_G	S	614	SRR14378302	23403	A	G	0,999717	2021-04-23	United States
S_681_H	S	681	SRR14378302	23604	C	A	0,999534	2021-04-23	United States
S_716_I	S	716	SRR14378302	23709	C	T	1	2021-04-23	United States
S_982_A	S	982	SRR14378302	24506	T	G	0,999726	2021-04-23	United States
S_1118_H	S	1118	SRR14378302	24914	G	C	1	2021-04-23	United States
ORF3a_266_*	ORF3a	266	SRR14378302	26188	G	T	0,998754	2021-04-23	United States
ORF8_27_*	ORF8	27	SRR14378302	27972	C	T	0,998928	2021-04-23	United States
ORF8_41_V	ORF8	41	SRR14378302	28014	T	G	0,99952	2021-04-23	United States
ORF8_52_I	ORF8	52	SRR14378302	28048	G	T	1	2021-04-23	United States
ORF8_68_*	ORF8	68	SRR14378302	28095	A	T	0,852672	2021-04-23	United States
ORF8_73_C	ORF8	73	SRR14378302	28111	A	G	0,998962	2021-04-23	United States
N_3_H	N	3	SRR14378302	28280	G	C	1	2021-04-23	United States
N_3_V	N	3	SRR14378302	28281	A	T	0,999331	2021-04-23	United States
N_3_E	N	3	SRR14378302	28282	T	A	0,999667	2021-04-23	United States
N_203_K	N	203	SRR14378302	28881	G	A	1	2021-04-23	United States
N_204_R	N	204	SRR14378302	28883	G	C	0,999097	2021-04-23	United States
N_235_F	N	235	SRR14378302	28977	C	T	0,995385	2021-04-23	United States
ORF1ab_1001_I	ORF1ab	1001	SRR14378303	3267	C	T	0,936182	2021-04-23	United States
ORF1ab_1196_NA	ORF1ab	1196	SRR14378303	3851	G	-A	0,0504496	2021-04-23	United States
ORF1ab_1618_Y	ORF1ab	1618	SRR14378303	5118	T	A	0,0598291	2021-04-23	United States
ORF1ab_1619_N	ORF1ab	1619	SRR14378303	5120	T	A	0,0583333	2021-04-23	United States
ORF1ab_1708_D	ORF1ab	1708	SRR14378303	5388	C	A	0,99943	2021-04-23	United States
ORF1ab_2007_I	ORF1ab	2007	SRR14378303	6285	C	T	0,0803571	2021-04-23	United States
ORF1ab_2780_L	ORF1ab	2780	SRR14378303	8603	T	C	1	2021-04-23	United States
ORF1ab_3606_NA	ORF1ab	3606	SRR14378303	11081	T	-TG	0,0547504	2021-04-23	United States
ORF1ab_3606_NA	ORF1ab	3606	SRR14378303	11082	T	-G	0,193038	2021-04-23	United States
ORF1ab_3606_F	ORF1ab	3606	SRR14378303	11083	G	T	0,823795	2021-04-23	United States
ORF1ab_3674_NA	ORF1ab	3674	SRR14378303	11287	G	-TCTGGTTTT	0,787636	2021-04-23	United States
ORF1ab_4375_R	ORF1ab	4375	SRR14378303	13389	T	G	0,0784433	2021-04-23	United States
ORF1ab_314_L	ORF1ab	314	SRR14378303	14408	C	T	1	2021-04-23	United States
ORF1ab_873_NA	ORF1ab	873	SRR14378303	16085	A	+T	0,0529862	2021-04-23	United States
ORF1ab_879_NA	ORF1ab	879	SRR14378303	16104	A	-AG	0,0501415	2021-04-23	United States
ORF1ab_1181_V	ORF1ab	1181	SRR14378303	17008	A	G	0,0661417	2021-04-23	United States
ORF1ab_1261_S	ORF1ab	1261	SRR14378303	17248	G	T	0,0572241	2021-04-23	United States
ORF1ab_1383_R	ORF1ab	1383	SRR14378303	17615	A	G	0,949083	2021-04-23	United States
ORF1ab_1695_G	ORF1ab	1695	SRR14378303	18550	A	G	0,922243	2021-04-23	United States
ORF1ab_2663_NA	ORF1ab	2663	SRR14378303	21456	A	+G	0,0514469	2021-04-23	United States
ORF1ab_2681_NA	ORF1ab	2681	SRR14378303	21508	G	-A	0,0854271	2021-04-23	United States
S_68_NA	S	68	SRR14378303	21764	A	-TACATG	0,826613	2021-04-23	United States
S_143_NA	S	143	SRR14378303	21990	T	-TTA	0,902439	2021-04-23	United States
S_324_V	S	324	SRR14378303	22533	A	T	0,0698941	2021-04-23	United States
S_400_NA	S	400	SRR14378303	22762	T	-G	0,0545541	2021-04-23	United States
S_501_Y	S	501	SRR14378303	23063	A	T	0,999515	2021-04-23	United States
S_570_D	S	570	SRR14378303	23271	C	A	0,965679	2021-04-23	United States
S_614_G	S	614	SRR14378303	23403	A	G	1	2021-04-23	United States
S_681_H	S	681	SRR14378303	23604	C	A	1	2021-04-23	United States
S_716_I	S	716	SRR14378303	23709	C	T	0,99813	2021-04-23	United States
S_982_A	S	982	SRR14378303	24506	T	G	0,999357	2021-04-23	United States
S_1118_H	S	1118	SRR14378303	24914	G	C	1	2021-04-23	United States
ORF3a_15_F	ORF3a	15	SRR14378303	25437	G	T	0,999078	2021-04-23	United States
ORF3a_18_D	ORF3a	18	SRR14378303	25445	G	A	0,0566236	2021-04-23	United States
M_89_S	M	89	SRR14378303	26787	G	A	0,999768	2021-04-23	United States
ORF8_27_*	ORF8	27	SRR14378303	27972	C	T	1	2021-04-23	United States
ORF8_52_I	ORF8	52	SRR14378303	28048	G	T	0,99708	2021-04-23	United States
ORF8_73_C	ORF8	73	SRR14378303	28111	A	G	0,999081	2021-04-23	United States
N_3_H	N	3	SRR14378303	28280	G	C	1	2021-04-23	United States
N_3_V	N	3	SRR14378303	28281	A	T	0,99916	2021-04-23	United States
N_3_E	N	3	SRR14378303	28282	T	A	0,999057	2021-04-23	United States
N_203_K	N	203	SRR14378303	28881	G	A	1	2021-04-23	United States
N_204_R	N	204	SRR14378303	28883	G	C	1	2021-04-23	United States
N_235_F	N	235	SRR14378303	28977	C	T	1	2021-04-23	United States
N_398_V	N	398	SRR14378303	29466	C	T	0,982569	2021-04-23	United States
ORF1ab_24_C	ORF1ab	24	SRR14378304	335	C	T	1	2021-04-23	United States
ORF1ab_448_Y	ORF1ab	448	SRR14378304	1607	G	T	0,062322	2021-04-23	United States
ORF1ab_1001_I	ORF1ab	1001	SRR14378304	3267	C	T	1	2021-04-23	United States
ORF1ab_1122_NA	ORF1ab	1122	SRR14378304	3629	G	+T	0,127622	2021-04-23	United States
ORF1ab_1515_NA	ORF1ab	1515	SRR14378304	4810	C	-TA	0,0764706	2021-04-23	United States
ORF1ab_1567_A	ORF1ab	1567	SRR14378304	4964	A	G	1	2021-04-23	United States
ORF1ab_1708_D	ORF1ab	1708	SRR14378304	5388	C	A	0,999556	2021-04-23	United States
ORF1ab_1738_Y	ORF1ab	1738	SRR14378304	5477	C	T	1	2021-04-23	United States
ORF1ab_2064_Y	ORF1ab	2064	SRR14378304	6456	G	A	0,0598291	2021-04-23	United States
ORF1ab_2104_I	ORF1ab	2104	SRR14378304	6576	G	T	0,153247	2021-04-23	United States
ORF1ab_2320_V	ORF1ab	2320	SRR14378304	7224	C	T	1	2021-04-23	United States
ORF1ab_2833_NA	ORF1ab	2833	SRR14378304	8763	A	-T	0,209091	2021-04-23	United States
ORF1ab_3674_NA	ORF1ab	3674	SRR14378304	11287	G	-TCTGGTTTT	0,767802	2021-04-23	United States
ORF1ab_3851_H	ORF1ab	3851	SRR14378304	11817	C	A	0,175153	2021-04-23	United States
ORF1ab_3966_R	ORF1ab	3966	SRR14378304	12162	A	G	0,999325	2021-04-23	United States
ORF1ab_4371_S	ORF1ab	4371	SRR14378304	13376	A	T	0,104106	2021-04-23	United States
ORF1ab_43_NA	ORF1ab	43	SRR14378304	13595	A	-T	0,105067	2021-04-23	United States
ORF1ab_314_L	ORF1ab	314	SRR14378304	14408	C	T	0,999669	2021-04-23	United States
ORF1ab_629_F	ORF1ab	629	SRR14378304	15352	C	T	0,0532591	2021-04-23	United States
ORF1ab_731_NA	ORF1ab	731	SRR14378304	15660	C	-T	0,0656015	2021-04-23	United States
ORF1ab_837_H	ORF1ab	837	SRR14378304	15976	G	C	0,100014	2021-04-23	United States
ORF1ab_864_A	ORF1ab	864	SRR14378304	16057	C	G	0,106331	2021-04-23	United States
ORF1ab_1383_R	ORF1ab	1383	SRR14378304	17615	A	G	0,998828	2021-04-23	United States
ORF1ab_1636_NA	ORF1ab	1636	SRR14378304	18373	T	+C	0,132754	2021-04-23	United States
ORF1ab_2057_V	ORF1ab	2057	SRR14378304	19637	C	T	0,104377	2021-04-23	United States
ORF1ab_2383_NA	ORF1ab	2383	SRR14378304	20614	T	-G	0,203346	2021-04-23	United States
ORF1ab_2545_NA	ORF1ab	2545	SRR14378304	21101	G	+T	0,125481	2021-04-23	United States
ORF1ab_2663_NA	ORF1ab	2663	SRR14378304	21456	A	+G	0,0645161	2021-04-23	United States
S_68_NA	S	68	SRR14378304	21764	A	-TACATG	0,836228	2021-04-23	United States
S_143_NA	S	143	SRR14378304	21990	T	-TTA	0,884521	2021-04-23	United States
S_501_Y	S	501	SRR14378304	23063	A	T	0,998805	2021-04-23	United States
S_570_D	S	570	SRR14378304	23271	C	A	1	2021-04-23	United States
S_614_G	S	614	SRR14378304	23403	A	G	1	2021-04-23	United States
S_681_R	S	681	SRR14378304	23604	C	G	1	2021-04-23	United States
S_716_I	S	716	SRR14378304	23709	C	T	1	2021-04-23	United States
S_815_S	S	815	SRR14378304	24007	G	C	0,143939	2021-04-23	United States
S_971_NA	S	971	SRR14378304	24473	G	-GT	0,0958084	2021-04-23	United States
S_982_A	S	982	SRR14378304	24506	T	G	1	2021-04-23	United States
S_1118_H	S	1118	SRR14378304	24914	G	C	1	2021-04-23	United States
S_1191_T	S	1191	SRR14378304	25134	A	C	0,0593607	2021-04-23	United States
ORF3a_94_P	ORF3a	94	SRR14378304	25673	T	C	0,137725	2021-04-23	United States
ORF8_27_*	ORF8	27	SRR14378304	27972	C	T	1	2021-04-23	United States
ORF8_52_I	ORF8	52	SRR14378304	28048	G	T	0,998464	2021-04-23	United States
ORF8_73_C	ORF8	73	SRR14378304	28111	A	G	0,998978	2021-04-23	United States
N_3_H	N	3	SRR14378304	28280	G	C	0,999704	2021-04-23	United States
N_3_V	N	3	SRR14378304	28281	A	T	0,999557	2021-04-23	United States
N_3_E	N	3	SRR14378304	28282	T	A	0,998965	2021-04-23	United States
ORF1ab_1188_L	ORF1ab	1188	SRR14378305	3828	C	T	0,993007	2021-04-23	United States
ORF1ab_1795_Q	ORF1ab	1795	SRR14378305	5648	A	C	1	2021-04-23	United States
ORF1ab_2941_S	ORF1ab	2941	SRR14378305	9086	G	A	0,996374	2021-04-23	United States
ORF1ab_3674_NA	ORF1ab	3674	SRR14378305	11287	G	-TCTGGTTTT	0,798742	2021-04-23	United States
ORF1ab_3677_L	ORF1ab	3677	SRR14378305	11296	T	G	1	2021-04-23	United States
ORF1ab_314_L	ORF1ab	314	SRR14378305	14408	C	T	0,999195	2021-04-23	United States
ORF1ab_1219_S	ORF1ab	1219	SRR14378305	17122	G	T	0,999109	2021-04-23	United States
ORF1ab_1264_D	ORF1ab	1264	SRR14378305	17259	G	T	0,999578	2021-04-23	United States
S_18_F	S	18	SRR14378305	21614	C	T	1	2021-04-23	United States
S_20_N	S	20	SRR14378305	21621	C	A	1	2021-04-23	United States
S_26_S	S	26	SRR14378305	21638	C	T	1	2021-04-23	United States
S_138_Y	S	138	SRR14378305	21974	G	T	0,991361	2021-04-23	United States
S_417_T	S	417	SRR14378305	22812	A	C	0,996042	2021-04-23	United States
S_614_G	S	614	SRR14378305	23403	A	G	1	2021-04-23	United States
S_655_Y	S	655	SRR14378305	23525	C	T	0,998484	2021-04-23	United States
S_1027_I	S	1027	SRR14378305	24642	C	T	0,998291	2021-04-23	United States
S_1163_E	S	1163	SRR14378305	25051	T	G	0,999374	2021-04-23	United States
S_1176_F	S	1176	SRR14378305	25088	G	T	1	2021-04-23	United States
ORF3a_57_H	ORF3a	57	SRR14378305	25563	G	T	1	2021-04-23	United States
ORF3a_253_P	ORF3a	253	SRR14378305	26149	T	C	0,999251	2021-04-23	United States
ORF8_92_K	ORF8	92	SRR14378305	28167	G	A	0,999616	2021-04-23	United States
N_80_R	N	80	SRR14378305	28512	C	G	1	2021-04-23	United States
N_202_C	N	202	SRR14378305	28877	A	T	1	2021-04-23	United States
N_202_T	N	202	SRR14378305	28878	G	C	1	2021-04-23	United States
N_203_K	N	203	SRR14378305	28881	G	A	1	2021-04-23	United States
N_204_R	N	204	SRR14378305	28883	G	C	0,996667	2021-04-23	United States
ORF1ab_1001_I	ORF1ab	1001	SRR14378306	3267	C	T	0,998149	2021-04-23	United States
ORF1ab_1708_D	ORF1ab	1708	SRR14378306	5388	C	A	0,999195	2021-04-23	United States
ORF1ab_3674_NA	ORF1ab	3674	SRR14378306	11287	G	-TCTGGTTTT	0,781969	2021-04-23	United States
ORF1ab_3677_L	ORF1ab	3677	SRR14378306	11296	T	G	1	2021-04-23	United States
ORF1ab_4087_I	ORF1ab	4087	SRR14378306	12525	C	T	0,999708	2021-04-23	United States
ORF1ab_218_L	ORF1ab	218	SRR14378306	14120	C	T	1	2021-04-23	United States
ORF1ab_314_L	ORF1ab	314	SRR14378306	14408	C	T	0,997997	2021-04-23	United States
ORF1ab_2663_NA	ORF1ab	2663	SRR14378306	21456	A	+G	0,0542328	2021-04-23	United States
S_68_NA	S	68	SRR14378306	21764	A	-TACATG	0,86246	2021-04-23	United States
S_143_NA	S	143	SRR14378306	21990	T	-TTA	0,930942	2021-04-23	United States
S_501_Y	S	501	SRR14378306	23063	A	T	0,999567	2021-04-23	United States
S_570_D	S	570	SRR14378306	23271	C	A	0,999766	2021-04-23	United States
S_614_G	S	614	SRR14378306	23403	A	G	1	2021-04-23	United States
S_681_H	S	681	SRR14378306	23604	C	A	1	2021-04-23	United States
S_716_I	S	716	SRR14378306	23709	C	T	0,998889	2021-04-23	United States
S_982_A	S	982	SRR14378306	24506	T	G	0,99939	2021-04-23	United States
S_1118_H	S	1118	SRR14378306	24914	G	C	1	2021-04-23	United States
ORF8_27_*	ORF8	27	SRR14378306	27972	C	T	1	2021-04-23	United States
ORF8_52_I	ORF8	52	SRR14378306	28048	G	T	0,998778	2021-04-23	United States
ORF8_68_*	ORF8	68	SRR14378306	28095	A	T	0,838918	2021-04-23	United States
ORF8_73_C	ORF8	73	SRR14378306	28111	A	G	0,999401	2021-04-23	United States
N_3_H	N	3	SRR14378306	28280	G	C	0,999738	2021-04-23	United States
N_3_V	N	3	SRR14378306	28281	A	T	0,998425	2021-04-23	United States
N_3_E	N	3	SRR14378306	28282	T	A	0,997649	2021-04-23	United States
N_203_K	N	203	SRR14378306	28881	G	A	1	2021-04-23	United States
N_204_R	N	204	SRR14378306	28883	G	C	0,996855	2021-04-23	United States
N_235_F	N	235	SRR14378306	28977	C	T	1	2021-04-23	United States
ORF1ab_265_I	ORF1ab	265	SRR14378307	1059	C	T	1	2021-04-23	United States
ORF1ab_723_P	ORF1ab	723	SRR14378307	2432	T	C	0,0732899	2021-04-23	United States
ORF1ab_2278_NA	ORF1ab	2278	SRR14378307	7098	T	+C	0,0837642	2021-04-23	United States
ORF1ab_2278_NA	ORF1ab	2278	SRR14378307	7099	T	-GC	0,0831622	2021-04-23	United States
ORF1ab_2321_L	ORF1ab	2321	SRR14378307	7226	T	C	0,0990415	2021-04-23	United States
ORF1ab_2327_NA	ORF1ab	2327	SRR14378307	7246	G	-TT	0,0959302	2021-04-23	United States
ORF1ab_3201_P	ORF1ab	3201	SRR14378307	9867	T	C	1	2021-04-23	United States
ORF1ab_3674_NA	ORF1ab	3674	SRR14378307	11287	G	-TCTGGTTTT	0,798182	2021-04-23	United States
ORF1ab_314_L	ORF1ab	314	SRR14378307	14408	C	T	1	2021-04-23	United States
ORF1ab_1011_H	ORF1ab	1011	SRR14378307	16500	A	C	0,993485	2021-04-23	United States
ORF1ab_1634_NA	ORF1ab	1634	SRR14378307	18368	G	-T	0,0515243	2021-04-23	United States
ORF1ab_1965_H	ORF1ab	1965	SRR14378307	19362	A	T	0,0597484	2021-04-23	United States
ORF1ab_2253_NA	ORF1ab	2253	SRR14378307	20226	A	-T	0,0522273	2021-04-23	United States
ORF1ab_2334_V	ORF1ab	2334	SRR14378307	20468	C	T	0,0597484	2021-04-23	United States
ORF1ab_2663_NA	ORF1ab	2663	SRR14378307	21456	A	+G	0,0604651	2021-04-23	United States
S_5_F	S	5	SRR14378307	21575	C	T	0,992481	2021-04-23	United States
S_95_I	S	95	SRR14378307	21846	C	T	1	2021-04-23	United States
S_129_E	S	129	SRR14378307	21947	A	G	0,0681818	2021-04-23	United States
S_253_G	S	253	SRR14378307	22320	A	G	0,999754	2021-04-23	United States
S_484_K	S	484	SRR14378307	23012	G	A	0,999594	2021-04-23	United States
S_614_G	S	614	SRR14378307	23403	A	G	0,999609	2021-04-23	United States
S_701_V	S	701	SRR14378307	23664	C	T	0,999528	2021-04-23	United States
ORF3a_42_L	ORF3a	42	SRR14378307	25517	C	T	0,997791	2021-04-23	United States
ORF3a_57_H	ORF3a	57	SRR14378307	25563	G	T	0,99978	2021-04-23	United States
ORF6_57_L	ORF6	57	SRR14378307	27371	C	T	0,188258	2021-04-23	United States
ORF8_11_I	ORF8	11	SRR14378307	27925	C	T	1	2021-04-23	United States
N_199_L	N	199	SRR14378307	28869	C	T	0,992424	2021-04-23	United States
N_234_I	N	234	SRR14378307	28975	G	A	1	2021-04-23	United States
ORF1ab_1001_I	ORF1ab	1001	SRR14378308	3267	C	T	0,998749	2021-04-23	United States
ORF1ab_1708_D	ORF1ab	1708	SRR14378308	5388	C	A	0,999322	2021-04-23	United States
ORF1ab_2780_L	ORF1ab	2780	SRR14378308	8603	T	C	0,994371	2021-04-23	United States
ORF1ab_3674_NA	ORF1ab	3674	SRR14378308	11287	G	-TCTGGTTTT	0,779634	2021-04-23	United States
ORF1ab_4087_I	ORF1ab	4087	SRR14378308	12525	C	T	0,999682	2021-04-23	United States
ORF1ab_314_L	ORF1ab	314	SRR14378308	14408	C	T	1	2021-04-23	United States
ORF1ab_1383_R	ORF1ab	1383	SRR14378308	17615	A	G	0,998234	2021-04-23	United States
ORF1ab_2663_NA	ORF1ab	2663	SRR14378308	21456	A	+G	0,0765432	2021-04-23	United States
S_68_NA	S	68	SRR14378308	21764	A	-TACATG	0,857585	2021-04-23	United States
S_143_NA	S	143	SRR14378308	21990	T	-TTA	0,887379	2021-04-23	United States
S_501_Y	S	501	SRR14378308	23063	A	T	1	2021-04-23	United States
S_570_D	S	570	SRR14378308	23271	C	A	0,999395	2021-04-23	United States
S_614_G	S	614	SRR14378308	23403	A	G	0,999771	2021-04-23	United States
S_681_H	S	681	SRR14378308	23604	C	A	1	2021-04-23	United States
S_716_I	S	716	SRR14378308	23709	C	T	1	2021-04-23	United States
S_982_A	S	982	SRR14378308	24506	T	G	1	2021-04-23	United States
S_1113_L	S	1113	SRR14378308	24900	A	T	0,999818	2021-04-23	United States
S_1118_H	S	1118	SRR14378308	24914	G	C	0,999645	2021-04-23	United States
ORF3a_15_F	ORF3a	15	SRR14378308	25437	G	T	0,99952	2021-04-23	United States
ORF8_27_*	ORF8	27	SRR14378308	27972	C	T	0,999109	2021-04-23	United States
ORF8_52_I	ORF8	52	SRR14378308	28048	G	T	1	2021-04-23	United States
ORF8_73_C	ORF8	73	SRR14378308	28111	A	G	0,999589	2021-04-23	United States
N_3_H	N	3	SRR14378308	28280	G	C	0,999438	2021-04-23	United States
N_3_V	N	3	SRR14378308	28281	A	T	0,999436	2021-04-23	United States
N_3_E	N	3	SRR14378308	28282	T	A	0,999251	2021-04-23	United States
N_203_K	N	203	SRR14378308	28881	G	A	1	2021-04-23	United States
N_204_R	N	204	SRR14378308	28883	G	C	1	2021-04-23	United States
N_235_F	N	235	SRR14378308	28977	C	T	0,997802	2021-04-23	United States
ORF1ab_1001_I	ORF1ab	1001	SRR14378309	3267	C	T	0,998622	2021-04-23	United States
ORF1ab_1708_D	ORF1ab	1708	SRR14378309	5388	C	A	0,997541	2021-04-23	United States
ORF1ab_2230_T	ORF1ab	2230	SRR14378309	6954	T	C	1	2021-04-23	United States
ORF1ab_3674_NA	ORF1ab	3674	SRR14378309	11287	G	-TCTGGTTTT	0,790987	2021-04-23	United States
ORF1ab_3677_L	ORF1ab	3677	SRR14378309	11296	T	G	1	2021-04-23	United States
ORF1ab_3705_V	ORF1ab	3705	SRR14378309	11379	C	T	0,0995093	2021-04-23	United States
ORF1ab_4087_I	ORF1ab	4087	SRR14378309	12525	C	T	0,999479	2021-04-23	United States
ORF1ab_218_L	ORF1ab	218	SRR14378309	14120	C	T	1	2021-04-23	United States
ORF1ab_314_L	ORF1ab	314	SRR14378309	14408	C	T	0,998959	2021-04-23	United States
ORF1ab_1223_S	ORF1ab	1223	SRR14378309	17134	C	T	0,996374	2021-04-23	United States
ORF1ab_2663_NA	ORF1ab	2663	SRR14378309	21456	A	+G	0,0655738	2021-04-23	United States
S_68_NA	S	68	SRR14378309	21764	A	-TACATG	0,874055	2021-04-23	United States
S_143_NA	S	143	SRR14378309	21990	T	-TTA	0,946609	2021-04-23	United States
S_501_Y	S	501	SRR14378309	23063	A	T	0,999253	2021-04-23	United States
S_570_D	S	570	SRR14378309	23271	C	A	0,999769	2021-04-23	United States
S_583_G	S	583	SRR14378309	23310	A	G	0,99799	2021-04-23	United States
S_614_G	S	614	SRR14378309	23403	A	G	1	2021-04-23	United States
S_681_H	S	681	SRR14378309	23604	C	A	0,998851	2021-04-23	United States
S_716_I	S	716	SRR14378309	23709	C	T	0,999538	2021-04-23	United States
S_942_S	S	942	SRR14378309	24386	G	T	0,05505	2021-04-23	United States
S_982_A	S	982	SRR14378309	24506	T	G	0,999129	2021-04-23	United States
S_1118_H	S	1118	SRR14378309	24914	G	C	0,999241	2021-04-23	United States
ORF8_27_*	ORF8	27	SRR14378309	27972	C	T	0,99812	2021-04-23	United States
ORF8_52_I	ORF8	52	SRR14378309	28048	G	T	1	2021-04-23	United States
ORF8_68_*	ORF8	68	SRR14378309	28095	A	T	0,835247	2021-04-23	United States
ORF8_73_C	ORF8	73	SRR14378309	28111	A	G	0,999086	2021-04-23	United States
N_3_H	N	3	SRR14378309	28280	G	C	1	2021-04-23	United States
N_3_V	N	3	SRR14378309	28281	A	T	1	2021-04-23	United States
N_3_E	N	3	SRR14378309	28282	T	A	0,99818	2021-04-23	United States
N_203_K	N	203	SRR14378309	28881	G	A	1	2021-04-23	United States
N_204_R	N	204	SRR14378309	28883	G	C	1	2021-04-23	United States
N_235_F	N	235	SRR14378309	28977	C	T	1	2021-04-23	United States
ORF1ab_690_V	ORF1ab	690	SRR14378311	2334	C	T	0,993684	2021-04-23	United States
ORF1ab_1001_I	ORF1ab	1001	SRR14378311	3267	C	T	0,99968	2021-04-23	United States
ORF1ab_1708_D	ORF1ab	1708	SRR14378311	5388	C	A	1	2021-04-23	United States
ORF1ab_2780_L	ORF1ab	2780	SRR14378311	8603	T	C	0,987124	2021-04-23	United States
ORF1ab_3674_NA	ORF1ab	3674	SRR14378311	11287	G	-TCTGGTTTT	0,807779	2021-04-23	United States
ORF1ab_3677_L	ORF1ab	3677	SRR14378311	11296	T	G	0,991597	2021-04-23	United States
ORF1ab_314_L	ORF1ab	314	SRR14378311	14408	C	T	1	2021-04-23	United States
ORF1ab_1383_R	ORF1ab	1383	SRR14378311	17615	A	G	0,998119	2021-04-23	United States
S_68_NA	S	68	SRR14378311	21764	A	-TACATG	0,859223	2021-04-23	United States
S_141_F	S	141	SRR14378311	21985	G	T	0,972337	2021-04-23	United States
S_143_NA	S	143	SRR14378311	21990	T	-TTA	0,953457	2021-04-23	United States
S_308_L	S	308	SRR14378311	22484	G	T	0,169537	2021-04-23	United States
S_501_Y	S	501	SRR14378311	23063	A	T	1	2021-04-23	United States
S_570_D	S	570	SRR14378311	23271	C	A	1	2021-04-23	United States
S_614_G	S	614	SRR14378311	23403	A	G	1	2021-04-23	United States
S_681_H	S	681	SRR14378311	23604	C	A	1	2021-04-23	United States
S_716_I	S	716	SRR14378311	23709	C	T	1	2021-04-23	United States
S_982_A	S	982	SRR14378311	24506	T	G	1	2021-04-23	United States
S_1118_H	S	1118	SRR14378311	24914	G	C	1	2021-04-23	United States
ORF3a_15_F	ORF3a	15	SRR14378311	25437	G	T	0,999597	2021-04-23	United States
ORF3a_256_NA	ORF3a	256	SRR14378311	26160	T	-AATCCAGTA	0,743045	2021-04-23	United States
ORF8_27_*	ORF8	27	SRR14378311	27972	C	T	1	2021-04-23	United States
ORF8_52_I	ORF8	52	SRR14378311	28048	G	T	0,999093	2021-04-23	United States
ORF8_73_C	ORF8	73	SRR14378311	28111	A	G	0,997808	2021-04-23	United States
N_3_H	N	3	SRR14378311	28280	G	C	1	2021-04-23	United States
N_3_V	N	3	SRR14378311	28281	A	T	0,999093	2021-04-23	United States
N_3_E	N	3	SRR14378311	28282	T	A	0,999547	2021-04-23	United States
N_203_K	N	203	SRR14378311	28881	G	A	0,998305	2021-04-23	United States
N_204_R	N	204	SRR14378311	28883	G	C	1	2021-04-23	United States
N_235_F	N	235	SRR14378311	28977	C	T	0,998837	2021-04-23	United States
ORF1ab_891_I	ORF1ab	891	SRR14378312	2937	C	T	1	2021-04-23	United States
ORF1ab_1188_L	ORF1ab	1188	SRR14378312	3828	C	T	0,995034	2021-04-23	United States
ORF1ab_1795_Q	ORF1ab	1795	SRR14378312	5648	A	C	0,999367	2021-04-23	United States
ORF1ab_3573_R	ORF1ab	3573	SRR14378312	10983	A	G	1	2021-04-23	United States
ORF1ab_3674_NA	ORF1ab	3674	SRR14378312	11287	G	-TCTGGTTTT	0,779787	2021-04-23	United States
ORF1ab_3677_L	ORF1ab	3677	SRR14378312	11296	T	G	1	2021-04-23	United States
ORF1ab_314_L	ORF1ab	314	SRR14378312	14408	C	T	0,997968	2021-04-23	United States
ORF1ab_1264_D	ORF1ab	1264	SRR14378312	17259	G	T	0,999633	2021-04-23	United States
S_18_F	S	18	SRR14378312	21614	C	T	1	2021-04-23	United States
S_20_N	S	20	SRR14378312	21621	C	A	1	2021-04-23	United States
S_26_S	S	26	SRR14378312	21638	C	T	1	2021-04-23	United States
S_138_Y	S	138	SRR14378312	21974	G	T	0,99612	2021-04-23	United States
S_417_T	S	417	SRR14378312	22812	A	C	0,994568	2021-04-23	United States
S_484_K	S	484	SRR14378312	23012	G	A	1	2021-04-23	United States
S_501_Y	S	501	SRR14378312	23063	A	T	1	2021-04-23	United States
S_614_G	S	614	SRR14378312	23403	A	G	0,999765	2021-04-23	United States
S_655_Y	S	655	SRR14378312	23525	C	T	0,995569	2021-04-23	United States
S_1027_I	S	1027	SRR14378312	24642	C	T	0,998726	2021-04-23	United States
S_1176_F	S	1176	SRR14378312	25088	G	T	0,999459	2021-04-23	United States
ORF3a_172_V	ORF3a	172	SRR14378312	25907	G	T	0,986019	2021-04-23	United States
ORF3a_253_P	ORF3a	253	SRR14378312	26149	T	C	1	2021-04-23	United States
ORF8_92_K	ORF8	92	SRR14378312	28167	G	A	0,999591	2021-04-23	United States
N_80_R	N	80	SRR14378312	28512	C	G	1	2021-04-23	United States
N_202_C	N	202	SRR14378312	28877	A	T	1	2021-04-23	United States
N_202_T	N	202	SRR14378312	28878	G	C	1	2021-04-23	United States
N_203_K	N	203	SRR14378312	28881	G	A	1	2021-04-23	United States
N_204_R	N	204	SRR14378312	28883	G	C	1	2021-04-23	United States
ORF1ab_1188_L	ORF1ab	1188	SRR14378313	3828	C	T	0,987179	2021-04-24	United States
ORF1ab_1795_Q	ORF1ab	1795	SRR14378313	5648	A	C	0,999663	2021-04-24	United States
ORF1ab_2941_S	ORF1ab	2941	SRR14378313	9086	G	A	0,998814	2021-04-24	United States
ORF1ab_3674_NA	ORF1ab	3674	SRR14378313	11287	G	-TCTGGTTTT	0,787387	2021-04-24	United States
ORF1ab_314_L	ORF1ab	314	SRR14378313	14408	C	T	0,999674	2021-04-24	United States
ORF1ab_1219_S	ORF1ab	1219	SRR14378313	17122	G	T	0,999211	2021-04-24	United States
ORF1ab_1264_D	ORF1ab	1264	SRR14378313	17259	G	T	0,999881	2021-04-24	United States
S_18_F	S	18	SRR14378313	21614	C	T	0,994609	2021-04-24	United States
S_20_N	S	20	SRR14378313	21621	C	A	1	2021-04-24	United States
S_26_S	S	26	SRR14378313	21638	C	T	1	2021-04-24	United States
S_138_Y	S	138	SRR14378313	21974	G	T	0,994208	2021-04-24	United States
S_417_T	S	417	SRR14378313	22812	A	C	0,996774	2021-04-24	United States
S_484_K	S	484	SRR14378313	23012	G	A	1	2021-04-24	United States
S_501_Y	S	501	SRR14378313	23063	A	T	1	2021-04-24	United States
S_614_G	S	614	SRR14378313	23403	A	G	0,999586	2021-04-24	United States
S_655_Y	S	655	SRR14378313	23525	C	T	0,997403	2021-04-24	United States
S_1027_I	S	1027	SRR14378313	24642	C	T	0,997505	2021-04-24	United States
S_1176_F	S	1176	SRR14378313	25088	G	T	0,999069	2021-04-24	United States
ORF3a_57_H	ORF3a	57	SRR14378313	25563	G	T	0,998161	2021-04-24	United States
ORF3a_253_P	ORF3a	253	SRR14378313	26149	T	C	0,997925	2021-04-24	United States
ORF8_92_K	ORF8	92	SRR14378313	28167	G	A	0,998761	2021-04-24	United States
N_80_R	N	80	SRR14378313	28512	C	G	0,999418	2021-04-24	United States
N_202_C	N	202	SRR14378313	28877	A	T	0,995868	2021-04-24	United States
N_202_T	N	202	SRR14378313	28878	G	C	1	2021-04-24	United States
N_203_K	N	203	SRR14378313	28881	G	A	1	2021-04-24	United States
N_204_R	N	204	SRR14378313	28883	G	C	1	2021-04-24	United States
ORF1ab_730_F	ORF1ab	730	SRR14378314	2453	C	T	1	2021-04-24	United States
ORF1ab_999_P	ORF1ab	999	SRR14378314	3260	A	C	0,056383	2021-04-24	United States
ORF1ab_1001_I	ORF1ab	1001	SRR14378314	3267	C	T	0,999198	2021-04-24	United States
ORF1ab_1708_D	ORF1ab	1708	SRR14378314	5388	C	A	0,998724	2021-04-24	United States
ORF1ab_2230_T	ORF1ab	2230	SRR14378314	6954	T	C	1	2021-04-24	United States
ORF1ab_2890_NA	ORF1ab	2890	SRR14378314	8935	T	-GC	0,0543294	2021-04-24	United States
ORF1ab_2933_NA	ORF1ab	2933	SRR14378314	9064	T	-TA	0,070417	2021-04-24	United States
ORF1ab_3116_F	ORF1ab	3116	SRR14378314	9611	C	T	0,999736	2021-04-24	United States
ORF1ab_3674_NA	ORF1ab	3674	SRR14378314	11287	G	-TCTGGTTTT	0,783662	2021-04-24	United States
ORF1ab_3677_L	ORF1ab	3677	SRR14378314	11296	T	G	0,992481	2021-04-24	United States
ORF1ab_314_L	ORF1ab	314	SRR14378314	14408	C	T	0,999656	2021-04-24	United States
ORF1ab_469_N	ORF1ab	469	SRR14378314	14874	G	T	0,996943	2021-04-24	United States
S_68_NA	S	68	SRR14378314	21764	A	-TACATG	0,852818	2021-04-24	United States
S_98_F	S	98	SRR14378314	21855	C	T	1	2021-04-24	United States
S_138_H	S	138	SRR14378314	21974	G	C	0,997559	2021-04-24	United States
S_143_NA	S	143	SRR14378314	21990	T	-TTA	0,910605	2021-04-24	United States
S_501_Y	S	501	SRR14378314	23063	A	T	0,999216	2021-04-24	United States
S_570_D	S	570	SRR14378314	23271	C	A	0,999788	2021-04-24	United States
S_614_G	S	614	SRR14378314	23403	A	G	0,999873	2021-04-24	United States
S_681_H	S	681	SRR14378314	23604	C	A	0,999747	2021-04-24	United States
S_716_I	S	716	SRR14378314	23709	C	T	0,999695	2021-04-24	United States
S_982_A	S	982	SRR14378314	24506	T	G	0,999557	2021-04-24	United States
S_1118_H	S	1118	SRR14378314	24914	G	C	0,999668	2021-04-24	United States
ORF3a_126_M	ORF3a	126	SRR14378314	25769	G	T	1	2021-04-24	United States
ORF8_27_*	ORF8	27	SRR14378314	27972	C	T	0,999303	2021-04-24	United States
ORF8_52_I	ORF8	52	SRR14378314	28048	G	T	0,999692	2021-04-24	United States
ORF8_73_C	ORF8	73	SRR14378314	28111	A	G	0,99954	2021-04-24	United States
N_3_H	N	3	SRR14378314	28280	G	C	0,999743	2021-04-24	United States
N_3_V	N	3	SRR14378314	28281	A	T	0,999313	2021-04-24	United States
N_3_E	N	3	SRR14378314	28282	T	A	0,998804	2021-04-24	United States
N_8_D	N	8	SRR14378314	28295	A	G	0,999894	2021-04-24	United States
N_47_S	N	47	SRR14378314	28413	A	G	0,999428	2021-04-24	United States
N_202_C	N	202	SRR14378314	28877	A	T	1	2021-04-24	United States
N_202_T	N	202	SRR14378314	28878	G	C	1	2021-04-24	United States
N_203_K	N	203	SRR14378314	28881	G	A	1	2021-04-24	United States
N_204_R	N	204	SRR14378314	28883	G	C	1	2021-04-24	United States
N_235_F	N	235	SRR14378314	28977	C	T	1	2021-04-24	United States
ORF1ab_163_I	ORF1ab	163	SRR14378315	753	C	T	0,998838	2021-04-24	United States
ORF1ab_398_C	ORF1ab	398	SRR14378315	1457	C	T	0,186158	2021-04-24	United States
ORF1ab_1001_I	ORF1ab	1001	SRR14378315	3267	C	T	0,999303	2021-04-24	United States
ORF1ab_1708_D	ORF1ab	1708	SRR14378315	5388	C	A	0,99969	2021-04-24	United States
ORF1ab_2313_NA	ORF1ab	2313	SRR14378315	7203	C	-T	0,216495	2021-04-24	United States
ORF1ab_2329_S	ORF1ab	2329	SRR14378315	7251	T	C	0,228158	2021-04-24	United States
ORF1ab_2389_NA	ORF1ab	2389	SRR14378315	7432	A	-TT	0,0941818	2021-04-24	United States
ORF1ab_3278_S	ORF1ab	3278	SRR14378315	10097	G	A	0,0546826	2021-04-24	United States
ORF1ab_3560_NA	ORF1ab	3560	SRR14378315	10945	T	-A	0,0987654	2021-04-24	United States
ORF1ab_3603_NA	ORF1ab	3603	SRR14378315	11074	C	-T	0,0923726	2021-04-24	United States
ORF1ab_3674_NA	ORF1ab	3674	SRR14378315	11287	G	-TCTGGTTTT	0,793542	2021-04-24	United States
ORF1ab_3966_R	ORF1ab	3966	SRR14378315	12162	A	G	0,999332	2021-04-24	United States
ORF1ab_4299_NA	ORF1ab	4299	SRR14378315	13160	T	-G	0,0607601	2021-04-24	United States
ORF1ab_314_L	ORF1ab	314	SRR14378315	14408	C	T	0,999709	2021-04-24	United States
ORF1ab_405_NA	ORF1ab	405	SRR14378315	14681	A	-T	0,0584515	2021-04-24	United States
ORF1ab_461_NA	ORF1ab	461	SRR14378315	14848	C	-TATTTG	0,0535047	2021-04-24	United States
ORF1ab_461_NA	ORF1ab	461	SRR14378315	14850	A	-T	0,0502674	2021-04-24	United States
ORF1ab_894_H	ORF1ab	894	SRR14378315	16147	T	C	0,0730939	2021-04-24	United States
ORF1ab_932_I	ORF1ab	932	SRR14378315	16262	A	T	0,0552164	2021-04-24	United States
ORF1ab_1003_G	ORF1ab	1003	SRR14378315	16474	A	G	1	2021-04-24	United States
ORF1ab_1383_R	ORF1ab	1383	SRR14378315	17615	A	G	0,99887	2021-04-24	United States
ORF1ab_1533_*	ORF1ab	1533	SRR14378315	18064	A	T	0,0763494	2021-04-24	United States
ORF1ab_1706_NA	ORF1ab	1706	SRR14378315	18583	G	-TATTTGTCT	0,116989	2021-04-24	United States
ORF1ab_1737_C	ORF1ab	1737	SRR14378315	18676	C	T	0,211138	2021-04-24	United States
ORF1ab_2557_R	ORF1ab	2557	SRR14378315	21137	A	G	0,999822	2021-04-24	United States
ORF1ab_2663_NA	ORF1ab	2663	SRR14378315	21456	A	+G	0,0567951	2021-04-24	United States
S_68_NA	S	68	SRR14378315	21764	A	-TACATG	0,855657	2021-04-24	United States
S_143_NA	S	143	SRR14378315	21990	T	-TTA	0,886814	2021-04-24	United States
S_276_NA	S	276	SRR14378315	22390	A	-TT	0,16837	2021-04-24	United States
S_501_Y	S	501	SRR14378315	23063	A	T	1	2021-04-24	United States
S_570_D	S	570	SRR14378315	23271	C	A	0,999698	2021-04-24	United States
S_614_G	S	614	SRR14378315	23403	A	G	0,999765	2021-04-24	United States
S_681_H	S	681	SRR14378315	23604	C	A	0,999436	2021-04-24	United States
S_716_I	S	716	SRR14378315	23709	C	T	0,999656	2021-04-24	United States
S_920_NA	S	920	SRR14378315	24320	C	-A	0,130435	2021-04-24	United States
S_982_A	S	982	SRR14378315	24506	T	G	1	2021-04-24	United States
S_1009_I	S	1009	SRR14378315	24588	C	T	0,077804	2021-04-24	United States
S_1058_Y	S	1058	SRR14378315	24734	C	T	0,0637128	2021-04-24	United States
S_1118_H	S	1118	SRR14378315	24914	G	C	1	2021-04-24	United States
S_1191_N	S	1191	SRR14378315	25135	G	T	0,999557	2021-04-24	United States
ORF3a_147_NA	ORF3a	147	SRR14378315	25831	C	-T	0,0965418	2021-04-24	United States
E_45_NA	E	45	SRR14378315	26378	A	-T	0,0658834	2021-04-24	United States
ORF8_27_*	ORF8	27	SRR14378315	27972	C	T	0,999325	2021-04-24	United States
ORF8_52_I	ORF8	52	SRR14378315	28048	G	T	0,998616	2021-04-24	United States
ORF8_73_C	ORF8	73	SRR14378315	28111	A	G	0,999571	2021-04-24	United States
N_3_H	N	3	SRR14378315	28280	G	C	0,99955	2021-04-24	United States
N_3_V	N	3	SRR14378315	28281	A	T	0,998876	2021-04-24	United States
N_3_E	N	3	SRR14378315	28282	T	A	0,998652	2021-04-24	United States
N_203_K	N	203	SRR14378315	28881	G	A	1	2021-04-24	United States
N_204_R	N	204	SRR14378315	28883	G	C	1	2021-04-24	United States
N_235_F	N	235	SRR14378315	28977	C	T	1	2021-04-24	United States
ORF1ab_12_I	ORF1ab	12	SRR14378316	300	C	T	0,0582335	2021-04-24	United States
ORF1ab_214_N	ORF1ab	214	SRR14378316	906	C	A	0,999029	2021-04-24	United States
ORF1ab_1188_L	ORF1ab	1188	SRR14378316	3828	C	T	0,996117	2021-04-24	United States
ORF1ab_1795_Q	ORF1ab	1795	SRR14378316	5648	A	C	0,999271	2021-04-24	United States
ORF1ab_2684_A	ORF1ab	2684	SRR14378316	8315	A	G	0,104433	2021-04-24	United States
ORF1ab_3262_F	ORF1ab	3262	SRR14378316	10051	G	C	0,112681	2021-04-24	United States
ORF1ab_3674_NA	ORF1ab	3674	SRR14378316	11287	G	-TCTGGTTTT	0,795375	2021-04-24	United States
ORF1ab_4318_NA	ORF1ab	4318	SRR14378316	13218	A	-AG	0,0535578	2021-04-24	United States
ORF1ab_101_V	ORF1ab	101	SRR14378316	13768	A	G	0,999751	2021-04-24	United States
ORF1ab_314_L	ORF1ab	314	SRR14378316	14408	C	T	0,9999	2021-04-24	United States
ORF1ab_1264_D	ORF1ab	1264	SRR14378316	17259	G	T	1	2021-04-24	United States
ORF1ab_1448_M	ORF1ab	1448	SRR14378316	17811	T	G	0,073399	2021-04-24	United States
S_18_F	S	18	SRR14378316	21614	C	T	1	2021-04-24	United States
S_20_N	S	20	SRR14378316	21621	C	A	1	2021-04-24	United States
S_26_S	S	26	SRR14378316	21638	C	T	1	2021-04-24	United States
S_138_Y	S	138	SRR14378316	21974	G	T	0,989796	2021-04-24	United States
S_417_T	S	417	SRR14378316	22812	A	C	0,999475	2021-04-24	United States
S_484_K	S	484	SRR14378316	23012	G	A	1	2021-04-24	United States
S_501_Y	S	501	SRR14378316	23063	A	T	1	2021-04-24	United States
S_614_G	S	614	SRR14378316	23403	A	G	0,999786	2021-04-24	United States
S_655_Y	S	655	SRR14378316	23525	C	T	0,998023	2021-04-24	United States
S_966_F	S	966	SRR14378316	24458	C	T	0,123435	2021-04-24	United States
S_1027_I	S	1027	SRR14378316	24642	C	T	0,999589	2021-04-24	United States
S_1176_F	S	1176	SRR14378316	25088	G	T	0,999188	2021-04-24	United States
ORF3a_253_P	ORF3a	253	SRR14378316	26149	T	C	0,994302	2021-04-24	United States
ORF7a_6_L	ORF7a	6	SRR14378316	27409	T	C	0,086984	2021-04-24	United States
ORF8_81_NA	ORF8	81	SRR14378316	28134	G	-T	0,107934	2021-04-24	United States
ORF8_92_K	ORF8	92	SRR14378316	28167	G	A	0,999812	2021-04-24	United States
N_13_L	N	13	SRR14378316	28311	C	T	0,999485	2021-04-24	United States
N_80_R	N	80	SRR14378316	28512	C	G	0,999783	2021-04-24	United States
ORF1ab_265_I	ORF1ab	265	SRR14378317	1059	C	T	1	2021-04-24	United States
ORF1ab_991_*	ORF1ab	991	SRR14378317	3236	C	T	0,0953722	2021-04-24	United States
ORF1ab_1054_S	ORF1ab	1054	SRR14378317	3425	C	T	1	2021-04-24	United States
ORF1ab_1473_V	ORF1ab	1473	SRR14378317	4683	C	T	0,983516	2021-04-24	United States
ORF1ab_1570_M	ORF1ab	1570	SRR14378317	4973	G	A	0,133858	2021-04-24	United States
ORF1ab_3069_*	ORF1ab	3069	SRR14378317	9470	A	T	0,51259	2021-04-24	United States
ORF1ab_3201_P	ORF1ab	3201	SRR14378317	9867	T	C	1	2021-04-24	United States
ORF1ab_3603_NA	ORF1ab	3603	SRR14378317	11074	C	-T	0,471616	2021-04-24	United States
ORF1ab_3674_NA	ORF1ab	3674	SRR14378317	11287	G	-TCTGGTTTT	0,754011	2021-04-24	United States
ORF1ab_4159_I	ORF1ab	4159	SRR14378317	12741	C	T	0,110263	2021-04-24	United States
ORF1ab_4179_NA	ORF1ab	4179	SRR14378317	12802	G	-T	0,240566	2021-04-24	United States
ORF1ab_218_L	ORF1ab	218	SRR14378317	14120	C	T	1	2021-04-24	United States
ORF1ab_314_L	ORF1ab	314	SRR14378317	14408	C	T	0,999741	2021-04-24	United States
ORF1ab_1011_H	ORF1ab	1011	SRR14378317	16500	A	C	1	2021-04-24	United States
ORF1ab_1760_NA	ORF1ab	1760	SRR14378317	18747	C	-TA	0,15902	2021-04-24	United States
ORF1ab_2456_S	ORF1ab	2456	SRR14378317	20834	T	C	0,0750299	2021-04-24	United States
ORF1ab_2634_F	ORF1ab	2634	SRR14378317	21367	A	T	1	2021-04-24	United States
S_5_F	S	5	SRR14378317	21575	C	T	0,994792	2021-04-24	United States
S_95_I	S	95	SRR14378317	21846	C	T	1	2021-04-24	United States
S_253_G	S	253	SRR14378317	22320	A	G	0,999783	2021-04-24	United States
S_371_NA	S	371	SRR14378317	22674	C	-CG	0,0615385	2021-04-24	United States
S_484_K	S	484	SRR14378317	23012	G	A	0,999663	2021-04-24	United States
S_614_G	S	614	SRR14378317	23403	A	G	0,999858	2021-04-24	United States
S_701_V	S	701	SRR14378317	23664	C	T	0,998665	2021-04-24	United States
S_869_NA	S	869	SRR14378317	24167	A	-TG	0,256637	2021-04-24	United States
S_935_*	S	935	SRR14378317	24365	C	T	0,335664	2021-04-24	United States
ORF3a_13_L	ORF3a	13	SRR14378317	25429	G	C	0,110601	2021-04-24	United States
ORF3a_42_L	ORF3a	42	SRR14378317	25517	C	T	0,999663	2021-04-24	United States
ORF3a_57_H	ORF3a	57	SRR14378317	25563	G	T	0,999606	2021-04-24	United States
ORF3a_104_L	ORF3a	104	SRR14378317	25703	C	T	1	2021-04-24	United States
ORF8_11_I	ORF8	11	SRR14378317	27925	C	T	0,999517	2021-04-24	United States
N_199_L	N	199	SRR14378317	28869	C	T	1	2021-04-24	United States
N_234_I	N	234	SRR14378317	28975	G	A	1	2021-04-24	United States
ORF1ab_166_G	ORF1ab	166	SRR14378318	761	A	G	0,999251	2021-04-23	United States
ORF1ab_556_K	ORF1ab	556	SRR14378318	1931	C	A	0,999563	2021-04-23	United States
ORF1ab_730_F	ORF1ab	730	SRR14378318	2453	C	T	1	2021-04-23	United States
ORF1ab_1001_I	ORF1ab	1001	SRR14378318	3267	C	T	1	2021-04-23	United States
ORF1ab_1291_F	ORF1ab	1291	SRR14378318	4136	G	T	0,999608	2021-04-23	United States
ORF1ab_1318_K	ORF1ab	1318	SRR14378318	4218	G	A	0,998192	2021-04-23	United States
ORF1ab_1708_D	ORF1ab	1708	SRR14378318	5388	C	A	0,998145	2021-04-23	United States
ORF1ab_3674_NA	ORF1ab	3674	SRR14378318	11287	G	-TCTGGTTTT	0,805243	2021-04-23	United States
ORF1ab_3677_L	ORF1ab	3677	SRR14378318	11296	T	G	1	2021-04-23	United States
ORF1ab_314_L	ORF1ab	314	SRR14378318	14408	C	T	0,999459	2021-04-23	United States
ORF1ab_2576_G	ORF1ab	2576	SRR14378318	21194	A	G	0,997601	2021-04-23	United States
S_68_NA	S	68	SRR14378318	21764	A	-TACATG	0,850949	2021-04-23	United States
S_143_NA	S	143	SRR14378318	21990	T	-TTA	0,946494	2021-04-23	United States
S_501_Y	S	501	SRR14378318	23063	A	T	0,999307	2021-04-23	United States
S_570_D	S	570	SRR14378318	23271	C	A	1	2021-04-23	United States
S_614_G	S	614	SRR14378318	23403	A	G	0,999409	2021-04-23	United States
S_681_H	S	681	SRR14378318	23604	C	A	1	2021-04-23	United States
S_716_I	S	716	SRR14378318	23709	C	T	1	2021-04-23	United States
S_982_A	S	982	SRR14378318	24506	T	G	1	2021-04-23	United States
S_1118_H	S	1118	SRR14378318	24914	G	C	1	2021-04-23	United States
ORF3a_21_N	ORF3a	21	SRR14378318	25455	G	T	0,998966	2021-04-23	United States
ORF8_27_*	ORF8	27	SRR14378318	27972	C	T	0,998718	2021-04-23	United States
ORF8_52_I	ORF8	52	SRR14378318	28048	G	T	1	2021-04-23	United States
ORF8_73_C	ORF8	73	SRR14378318	28111	A	G	0,997428	2021-04-23	United States
N_3_H	N	3	SRR14378318	28280	G	C	1	2021-04-23	United States
N_3_V	N	3	SRR14378318	28281	A	T	0,999354	2021-04-23	United States
N_3_E	N	3	SRR14378318	28282	T	A	0,998711	2021-04-23	United States
N_203_K	N	203	SRR14378318	28881	G	A	1	2021-04-23	United States
N_204_R	N	204	SRR14378318	28883	G	C	1	2021-04-23	United States
N_235_F	N	235	SRR14378318	28977	C	T	0,998016	2021-04-23	United States
ORF1ab_1001_I	ORF1ab	1001	SRR14378319	3267	C	T	0,998931	2021-04-22	United States
ORF1ab_1708_D	ORF1ab	1708	SRR14378319	5388	C	A	0,998749	2021-04-22	United States
ORF1ab_2230_T	ORF1ab	2230	SRR14378319	6954	T	C	1	2021-04-22	United States
ORF1ab_3674_NA	ORF1ab	3674	SRR14378319	11287	G	-TCTGGTTTT	0,796954	2021-04-22	United States
ORF1ab_3677_L	ORF1ab	3677	SRR14378319	11296	T	G	1	2021-04-22	United States
ORF1ab_4083_M	ORF1ab	4083	SRR14378319	12513	C	T	0,999264	2021-04-22	United States
ORF1ab_314_L	ORF1ab	314	SRR14378319	14408	C	T	0,998459	2021-04-22	United States
ORF1ab_2663_NA	ORF1ab	2663	SRR14378319	21456	A	+G	0,0517449	2021-04-22	United States
S_68_NA	S	68	SRR14378319	21764	A	-TACATG	0,829646	2021-04-22	United States
S_143_NA	S	143	SRR14378319	21990	T	-TTA	0,9375	2021-04-22	United States
S_501_Y	S	501	SRR14378319	23063	A	T	0,998289	2021-04-22	United States
S_570_D	S	570	SRR14378319	23271	C	A	0,999707	2021-04-22	United States
S_614_G	S	614	SRR14378319	23403	A	G	0,999047	2021-04-22	United States
S_681_H	S	681	SRR14378319	23604	C	A	0,999441	2021-04-22	United States
S_716_I	S	716	SRR14378319	23709	C	T	1	2021-04-22	United States
S_982_A	S	982	SRR14378319	24506	T	G	0,999657	2021-04-22	United States
S_1118_H	S	1118	SRR14378319	24914	G	C	0,999765	2021-04-22	United States
ORF3a_131_C	ORF3a	131	SRR14378319	25785	G	T	1	2021-04-22	United States
ORF7a_61_I	ORF7a	61	SRR14378319	27575	C	T	0,996663	2021-04-22	United States
ORF8_27_*	ORF8	27	SRR14378319	27972	C	T	1	2021-04-22	United States
ORF8_52_I	ORF8	52	SRR14378319	28048	G	T	1	2021-04-22	United States
ORF8_68_*	ORF8	68	SRR14378319	28095	A	T	0,837116	2021-04-22	United States
ORF8_73_C	ORF8	73	SRR14378319	28111	A	G	0,998577	2021-04-22	United States
N_3_H	N	3	SRR14378319	28280	G	C	0,999271	2021-04-22	United States
N_3_V	N	3	SRR14378319	28281	A	T	0,999635	2021-04-22	United States
N_3_E	N	3	SRR14378319	28282	T	A	0,999272	2021-04-22	United States
N_203_K	N	203	SRR14378319	28881	G	A	0,99866	2021-04-22	United States
N_204_R	N	204	SRR14378319	28883	G	C	1	2021-04-22	United States
N_235_F	N	235	SRR14378319	28977	C	T	0,993117	2021-04-22	United States
ORF1ab_1001_I	ORF1ab	1001	SRR14378320	3267	C	T	0,998966	2021-04-22	United States
ORF1ab_1708_D	ORF1ab	1708	SRR14378320	5388	C	A	0,999618	2021-04-22	United States
ORF1ab_2230_T	ORF1ab	2230	SRR14378320	6954	T	C	1	2021-04-22	United States
ORF1ab_3674_NA	ORF1ab	3674	SRR14378320	11287	G	-TCTGGTTTT	0,803675	2021-04-22	United States
ORF1ab_3677_L	ORF1ab	3677	SRR14378320	11296	T	G	0,99422	2021-04-22	United States
ORF1ab_4083_M	ORF1ab	4083	SRR14378320	12513	C	T	0,999769	2021-04-22	United States
ORF1ab_314_L	ORF1ab	314	SRR14378320	14408	C	T	0,998689	2021-04-22	United States
S_68_NA	S	68	SRR14378320	21764	A	-TACATG	0,861765	2021-04-22	United States
S_143_NA	S	143	SRR14378320	21990	T	-TTA	0,9006	2021-04-22	United States
S_501_Y	S	501	SRR14378320	23063	A	T	0,999703	2021-04-22	United States
S_570_D	S	570	SRR14378320	23271	C	A	0,999356	2021-04-22	United States
S_614_G	S	614	SRR14378320	23403	A	G	0,99982	2021-04-22	United States
S_681_H	S	681	SRR14378320	23604	C	A	0,999118	2021-04-22	United States
S_716_I	S	716	SRR14378320	23709	C	T	1	2021-04-22	United States
S_982_A	S	982	SRR14378320	24506	T	G	1	2021-04-22	United States
S_1118_H	S	1118	SRR14378320	24914	G	C	0,999647	2021-04-22	United States
ORF3a_131_C	ORF3a	131	SRR14378320	25785	G	T	0,998307	2021-04-22	United States
ORF7a_61_I	ORF7a	61	SRR14378320	27575	C	T	0,998351	2021-04-22	United States
ORF8_27_*	ORF8	27	SRR14378320	27972	C	T	0,999192	2021-04-22	United States
ORF8_52_I	ORF8	52	SRR14378320	28048	G	T	0,999642	2021-04-22	United States
ORF8_68_*	ORF8	68	SRR14378320	28095	A	T	0,873184	2021-04-22	United States
ORF8_73_C	ORF8	73	SRR14378320	28111	A	G	0,998731	2021-04-22	United States
N_3_H	N	3	SRR14378320	28280	G	C	0,999593	2021-04-22	United States
N_3_V	N	3	SRR14378320	28281	A	T	0,999184	2021-04-22	United States
N_3_E	N	3	SRR14378320	28282	T	A	0,999389	2021-04-22	United States
N_203_K	N	203	SRR14378320	28881	G	A	1	2021-04-22	United States
N_204_R	N	204	SRR14378320	28883	G	C	0,999036	2021-04-22	United States
N_235_F	N	235	SRR14378320	28977	C	T	0,99768	2021-04-22	United States
ORF1ab_1001_I	ORF1ab	1001	SRR14378321	3267	C	T	0,998956	2021-04-23	United States
ORF1ab_1708_D	ORF1ab	1708	SRR14378321	5388	C	A	0,998305	2021-04-23	United States
ORF1ab_2230_T	ORF1ab	2230	SRR14378321	6954	T	C	0,99	2021-04-23	United States
ORF1ab_3674_NA	ORF1ab	3674	SRR14378321	11287	G	-TCTGGTTTT	0,774844	2021-04-23	United States
ORF1ab_3677_L	ORF1ab	3677	SRR14378321	11296	T	G	1	2021-04-23	United States
ORF1ab_218_L	ORF1ab	218	SRR14378321	14120	C	T	0,999742	2021-04-23	United States
ORF1ab_314_L	ORF1ab	314	SRR14378321	14408	C	T	0,999368	2021-04-23	United States
ORF1ab_1975_S	ORF1ab	1975	SRR14378321	19390	C	T	1	2021-04-23	United States
S_68_NA	S	68	SRR14378321	21764	A	-TACATG	0,842271	2021-04-23	United States
S_143_NA	S	143	SRR14378321	21990	T	-TTA	0,923214	2021-04-23	United States
S_501_Y	S	501	SRR14378321	23063	A	T	0,998217	2021-04-23	United States
S_570_D	S	570	SRR14378321	23271	C	A	0,999737	2021-04-23	United States
S_614_G	S	614	SRR14378321	23403	A	G	0,999673	2021-04-23	United States
S_681_H	S	681	SRR14378321	23604	C	A	0,999572	2021-04-23	United States
S_716_I	S	716	SRR14378321	23709	C	T	0,999448	2021-04-23	United States
S_982_A	S	982	SRR14378321	24506	T	G	0,999058	2021-04-23	United States
S_1118_H	S	1118	SRR14378321	24914	G	C	1	2021-04-23	United States
ORF8_16_L	ORF8	16	SRR14378321	27939	T	C	0,997848	2021-04-23	United States
ORF8_27_*	ORF8	27	SRR14378321	27972	C	T	0,998584	2021-04-23	United States
ORF8_52_I	ORF8	52	SRR14378321	28048	G	T	1	2021-04-23	United States
ORF8_68_*	ORF8	68	SRR14378321	28095	A	T	0,876623	2021-04-23	United States
ORF8_73_C	ORF8	73	SRR14378321	28111	A	G	0,999414	2021-04-23	United States
N_3_H	N	3	SRR14378321	28280	G	C	1	2021-04-23	United States
N_3_V	N	3	SRR14378321	28281	A	T	0,999674	2021-04-23	United States
N_3_E	N	3	SRR14378321	28282	T	A	0,999675	2021-04-23	United States
N_203_K	N	203	SRR14378321	28881	G	A	0,998081	2021-04-23	United States
N_204_R	N	204	SRR14378321	28883	G	C	1	2021-04-23	United States
N_235_F	N	235	SRR14378321	28977	C	T	0,997155	2021-04-23	United States
ORF1ab_690_V	ORF1ab	690	SRR14378322	2334	C	T	1	2021-04-23	United States
ORF1ab_1001_I	ORF1ab	1001	SRR14378322	3267	C	T	0,999463	2021-04-23	United States
ORF1ab_1202_N	ORF1ab	1202	SRR14378322	3871	G	T	0,999592	2021-04-23	United States
ORF1ab_1708_D	ORF1ab	1708	SRR14378322	5388	C	A	0,998809	2021-04-23	United States
ORF1ab_2780_L	ORF1ab	2780	SRR14378322	8603	T	C	0,989228	2021-04-23	United States
ORF1ab_3674_NA	ORF1ab	3674	SRR14378322	11287	G	-TCTGGTTTT	0,788235	2021-04-23	United States
ORF1ab_3752_I	ORF1ab	3752	SRR14378322	11521	G	T	0,999488	2021-04-23	United States
ORF1ab_314_L	ORF1ab	314	SRR14378322	14408	C	T	0,999495	2021-04-23	United States
ORF1ab_1383_R	ORF1ab	1383	SRR14378322	17615	A	G	0,998298	2021-04-23	United States
ORF1ab_1518_S	ORF1ab	1518	SRR14378322	18021	G	T	0,0527582	2021-04-23	United States
ORF1ab_1568_C	ORF1ab	1568	SRR14378322	18169	G	T	0,999393	2021-04-23	United States
ORF1ab_2663_NA	ORF1ab	2663	SRR14378322	21456	A	+G	0,0712946	2021-04-23	United States
S_68_NA	S	68	SRR14378322	21764	A	-TACATG	0,893145	2021-04-23	United States
S_143_NA	S	143	SRR14378322	21990	T	-TTA	0,907873	2021-04-23	United States
S_570_D	S	570	SRR14378322	23271	C	A	1	2021-04-23	United States
S_614_G	S	614	SRR14378322	23403	A	G	0,999248	2021-04-23	United States
S_681_H	S	681	SRR14378322	23604	C	A	1	2021-04-23	United States
S_716_I	S	716	SRR14378322	23709	C	T	0,999568	2021-04-23	United States
S_982_A	S	982	SRR14378322	24506	T	G	0,99973	2021-04-23	United States
S_1118_H	S	1118	SRR14378322	24914	G	C	0,999737	2021-04-23	United States
S_1199_Y	S	1199	SRR14378322	25157	G	T	0,998468	2021-04-23	United States
ORF3a_15_F	ORF3a	15	SRR14378322	25437	G	T	0,999447	2021-04-23	United States
ORF3a_174_V	ORF3a	174	SRR14378322	25913	G	T	0,985246	2021-04-23	United States
ORF8_27_*	ORF8	27	SRR14378322	27972	C	T	1	2021-04-23	United States
ORF8_52_I	ORF8	52	SRR14378322	28048	G	T	0,997199	2021-04-23	United States
ORF8_73_C	ORF8	73	SRR14378322	28111	A	G	0,99916	2021-04-23	United States
N_3_H	N	3	SRR14378322	28280	G	C	0,99971	2021-04-23	United States
N_3_V	N	3	SRR14378322	28281	A	T	0,998553	2021-04-23	United States
N_3_E	N	3	SRR14378322	28282	T	A	0,998843	2021-04-23	United States
N_203_K	N	203	SRR14378322	28881	G	A	1	2021-04-23	United States
N_204_R	N	204	SRR14378322	28883	G	C	1	2021-04-23	United States
N_235_F	N	235	SRR14378322	28977	C	T	0,996188	2021-04-23	United States
ORF1ab_1001_I	ORF1ab	1001	SRR14378323	3267	C	T	0,998685	2021-04-24	United States
ORF1ab_1708_D	ORF1ab	1708	SRR14378323	5388	C	A	1	2021-04-24	United States
ORF1ab_2230_T	ORF1ab	2230	SRR14378323	6954	T	C	1	2021-04-24	United States
ORF1ab_2780_L	ORF1ab	2780	SRR14378323	8603	T	C	0,991561	2021-04-24	United States
ORF1ab_3674_NA	ORF1ab	3674	SRR14378323	11287	G	-TCTGGTTTT	0,802046	2021-04-24	United States
ORF1ab_3677_L	ORF1ab	3677	SRR14378323	11296	T	G	0,991597	2021-04-24	United States
ORF1ab_314_L	ORF1ab	314	SRR14378323	14408	C	T	0,99934	2021-04-24	United States
ORF1ab_1383_R	ORF1ab	1383	SRR14378323	17615	A	G	0,998572	2021-04-24	United States
S_68_NA	S	68	SRR14378323	21764	A	-TACATG	0,861063	2021-04-24	United States
S_143_NA	S	143	SRR14378323	21990	T	-TTA	0,955776	2021-04-24	United States
S_501_Y	S	501	SRR14378323	23063	A	T	0,99858	2021-04-24	United States
S_540_Y	S	540	SRR14378323	23180	A	T	0,262399	2021-04-24	United States
S_570_D	S	570	SRR14378323	23271	C	A	0,998814	2021-04-24	United States
S_614_G	S	614	SRR14378323	23403	A	G	1	2021-04-24	United States
S_681_H	S	681	SRR14378323	23604	C	A	1	2021-04-24	United States
S_716_I	S	716	SRR14378323	23709	C	T	1	2021-04-24	United States
S_982_A	S	982	SRR14378323	24506	T	G	0,99966	2021-04-24	United States
S_1118_H	S	1118	SRR14378323	24914	G	C	1	2021-04-24	United States
ORF3a_15_F	ORF3a	15	SRR14378323	25437	G	T	1	2021-04-24	United States
M_66_L	M	66	SRR14378323	26718	G	T	0,999373	2021-04-24	United States
ORF8_27_*	ORF8	27	SRR14378323	27972	C	T	1	2021-04-24	United States
ORF8_52_I	ORF8	52	SRR14378323	28048	G	T	0,999424	2021-04-24	United States
ORF8_73_C	ORF8	73	SRR14378323	28111	A	G	0,999866	2021-04-24	United States
N_3_H	N	3	SRR14378323	28280	G	C	1	2021-04-24	United States
N_3_V	N	3	SRR14378323	28281	A	T	0,999057	2021-04-24	United States
N_3_E	N	3	SRR14378323	28282	T	A	0,999372	2021-04-24	United States
N_203_K	N	203	SRR14378323	28881	G	A	0,996273	2021-04-24	United States
N_204_R	N	204	SRR14378323	28883	G	C	1	2021-04-24	United States
N_235_F	N	235	SRR14378323	28977	C	T	0,998022	2021-04-24	United States
ORF1ab_265_I	ORF1ab	265	SRR14378324	1059	C	T	0,998937	2021-04-23	United States
ORF1ab_798_N	ORF1ab	798	SRR14378324	2659	G	T	0,998922	2021-04-23	United States
ORF1ab_1946_S	ORF1ab	1946	SRR14378324	6101	G	A	0,99661	2021-04-23	United States
ORF1ab_2625_A	ORF1ab	2625	SRR14378324	8138	T	G	0,999511	2021-04-23	United States
ORF1ab_3201_P	ORF1ab	3201	SRR14378324	9867	T	C	0,999647	2021-04-23	United States
ORF1ab_3674_NA	ORF1ab	3674	SRR14378324	11287	G	-TCTGGTTTT	0,783702	2021-04-23	United States
ORF1ab_3677_L	ORF1ab	3677	SRR14378324	11296	T	G	0,993151	2021-04-23	United States
ORF1ab_3884_L	ORF1ab	3884	SRR14378324	11916	C	T	0,999539	2021-04-23	United States
ORF1ab_314_L	ORF1ab	314	SRR14378324	14408	C	T	0,999755	2021-04-23	United States
ORF1ab_1011_H	ORF1ab	1011	SRR14378324	16500	A	C	0,990202	2021-04-23	United States
ORF1ab_2663_NA	ORF1ab	2663	SRR14378324	21456	A	+G	0,0553459	2021-04-23	United States
S_3_NA	S	3	SRR14378324	21569	G	+T	0,0541958	2021-04-23	United States
S_5_F	S	5	SRR14378324	21575	C	T	1	2021-04-23	United States
S_95_I	S	95	SRR14378324	21846	C	T	1	2021-04-23	United States
S_253_G	S	253	SRR14378324	22320	A	G	0,999307	2021-04-23	United States
S_477_N	S	477	SRR14378324	22992	G	A	0,999074	2021-04-23	United States
S_614_G	S	614	SRR14378324	23403	A	G	0,999717	2021-04-23	United States
S_957_R	S	957	SRR14378324	24432	A	G	0,993503	2021-04-23	United States
S_1260_N	S	1260	SRR14378324	25340	G	A	0,999483	2021-04-23	United States
ORF3a_21_N	ORF3a	21	SRR14378324	25455	G	T	0,999732	2021-04-23	United States
ORF3a_42_L	ORF3a	42	SRR14378324	25517	C	T	0,998664	2021-04-23	United States
ORF3a_57_H	ORF3a	57	SRR14378324	25563	G	T	0,999721	2021-04-23	United States
ORF7a_116_F	ORF7a	116	SRR14378324	27739	C	T	0,999663	2021-04-23	United States
ORF8_11_I	ORF8	11	SRR14378324	27925	C	T	1	2021-04-23	United States
N_13_L	N	13	SRR14378324	28311	C	T	0,999628	2021-04-23	United States
N_202_R	N	202	SRR14378324	28879	T	G	1	2021-04-23	United States
ORF1ab_265_I	ORF1ab	265	SRR14378325	1059	C	T	1	2021-04-23	United States
ORF1ab_317_NA	ORF1ab	317	SRR14378325	1214	C	-T	0,0837167	2021-04-23	United States
ORF1ab_575_R	ORF1ab	575	SRR14378325	1989	A	G	0,999137	2021-04-23	United States
ORF1ab_1490_F	ORF1ab	1490	SRR14378325	4733	C	T	0,406417	2021-04-23	United States
ORF1ab_2009_G	ORF1ab	2009	SRR14378325	6290	T	G	0,0657328	2021-04-23	United States
ORF1ab_2022_P	ORF1ab	2022	SRR14378325	6329	T	C	0,0710441	2021-04-23	United States
ORF1ab_2511_N	ORF1ab	2511	SRR14378325	7798	G	T	1	2021-04-23	United States
ORF1ab_2704_NA	ORF1ab	2704	SRR14378325	8376	C	-A	0,132013	2021-04-23	United States
ORF1ab_2947_NA	ORF1ab	2947	SRR14378325	9105	G	+T	0,10879	2021-04-23	United States
ORF1ab_3162_E	ORF1ab	3162	SRR14378325	9749	A	G	0,998624	2021-04-23	United States
ORF1ab_3201_P	ORF1ab	3201	SRR14378325	9867	T	C	1	2021-04-23	United States
ORF1ab_3209_V	ORF1ab	3209	SRR14378325	9891	C	T	0,999102	2021-04-23	United States
ORF1ab_3674_NA	ORF1ab	3674	SRR14378325	11287	G	-TCTGGTTTT	0,789661	2021-04-23	United States
ORF1ab_3847_I	ORF1ab	3847	SRR14378325	11804	G	A	1	2021-04-23	United States
ORF1ab_4088_NA	ORF1ab	4088	SRR14378325	12529	A	-T	0,0705227	2021-04-23	United States
ORF1ab_314_L	ORF1ab	314	SRR14378325	14408	C	T	1	2021-04-23	United States
ORF1ab_2086_F	ORF1ab	2086	SRR14378325	19723	G	T	0,0552147	2021-04-23	United States
ORF1ab_2194_S	ORF1ab	2194	SRR14378325	20048	T	G	0,102894	2021-04-23	United States
ORF1ab_2533_NA	ORF1ab	2533	SRR14378325	21066	T	+A	0,0506254	2021-04-23	United States
S_157_S	S	157	SRR14378325	22032	T	C	1	2021-04-23	United States
S_240_NA	S	240	SRR14378325	22280	A	-CTTTACTTG	0,126195	2021-04-23	United States
S_452_R	S	452	SRR14378325	22917	T	G	0,998732	2021-04-23	United States
S_614_G	S	614	SRR14378325	23403	A	G	1	2021-04-23	United States
S_859_N	S	859	SRR14378325	24138	C	A	1	2021-04-23	United States
S_950_H	S	950	SRR14378325	24410	G	C	0,918033	2021-04-23	United States
ORF3a_42_L	ORF3a	42	SRR14378325	25517	C	T	0,999427	2021-04-23	United States
ORF3a_57_H	ORF3a	57	SRR14378325	25563	G	T	0,999371	2021-04-23	United States
ORF3a_104_L	ORF3a	104	SRR14378325	25703	C	T	1	2021-04-23	United States
E_43_S	E	43	SRR14378325	26372	G	C	0,127273	2021-04-23	United States
ORF7a_60_NA	ORF7a	60	SRR14378325	27571	A	-GCACTCAATTTGCTTTTGCTT	0,115226	2021-04-23	United States
ORF7b_13_C	ORF7b	13	SRR14378325	27793	T	G	0,0551724	2021-04-23	United States
ORF8_11_I	ORF8	11	SRR14378325	27925	C	T	1	2021-04-23	United States
ORF8_51_S	ORF8	51	SRR14378325	28044	G	T	0,99823	2021-04-23	United States
ORF1ab_265_I	ORF1ab	265	SRR14378326	1059	C	T	1	2021-04-23	United States
ORF1ab_3201_P	ORF1ab	3201	SRR14378326	9867	T	C	0,999724	2021-04-23	United States
ORF1ab_3674_NA	ORF1ab	3674	SRR14378326	11287	G	-TCTGGTTTT	0,793948	2021-04-23	United States
ORF1ab_3676_S	ORF1ab	3676	SRR14378326	11291	G	A	1	2021-04-23	United States
ORF1ab_3677_L	ORF1ab	3677	SRR14378326	11296	T	G	1	2021-04-23	United States
ORF1ab_314_L	ORF1ab	314	SRR14378326	14408	C	T	0,999124	2021-04-23	United States
ORF1ab_1011_H	ORF1ab	1011	SRR14378326	16500	A	C	0,987607	2021-04-23	United States
ORF1ab_1087_Y	ORF1ab	1087	SRR14378326	16726	C	T	1	2021-04-23	United States
S_5_F	S	5	SRR14378326	21575	C	T	1	2021-04-23	United States
S_22_I	S	22	SRR14378326	21627	C	T	0,998705	2021-04-23	United States
S_95_I	S	95	SRR14378326	21846	C	T	0,998828	2021-04-23	United States
S_253_G	S	253	SRR14378326	22320	A	G	0,999314	2021-04-23	United States
S_484_K	S	484	SRR14378326	23012	G	A	0,999313	2021-04-23	United States
S_614_G	S	614	SRR14378326	23403	A	G	1	2021-04-23	United States
S_701_V	S	701	SRR14378326	23664	C	T	0,999471	2021-04-23	United States
ORF3a_42_L	ORF3a	42	SRR14378326	25517	C	T	0,998234	2021-04-23	United States
ORF3a_57_H	ORF3a	57	SRR14378326	25563	G	T	0,999461	2021-04-23	United States
ORF8_11_I	ORF8	11	SRR14378326	27925	C	T	0,99876	2021-04-23	United States
N_199_L	N	199	SRR14378326	28869	C	T	1	2021-04-23	United States
N_234_I	N	234	SRR14378326	28975	G	A	0,998167	2021-04-23	United States
ORF1ab_1001_I	ORF1ab	1001	SRR14378327	3267	C	T	0,999255	2021-04-22	United States
ORF1ab_1708_D	ORF1ab	1708	SRR14378327	5388	C	A	0,99909	2021-04-22	United States
ORF1ab_2780_L	ORF1ab	2780	SRR14378327	8603	T	C	1	2021-04-22	United States
ORF1ab_3674_NA	ORF1ab	3674	SRR14378327	11287	G	-TCTGGTTTT	0,77128	2021-04-22	United States
ORF1ab_314_L	ORF1ab	314	SRR14378327	14408	C	T	1	2021-04-22	United States
ORF1ab_1383_R	ORF1ab	1383	SRR14378327	17615	A	G	0,99966	2021-04-22	United States
S_68_NA	S	68	SRR14378327	21764	A	-TACATG	0,88417	2021-04-22	United States
S_143_NA	S	143	SRR14378327	21990	T	-TTA	0,891566	2021-04-22	United States
S_501_Y	S	501	SRR14378327	23063	A	T	1	2021-04-22	United States
S_570_D	S	570	SRR14378327	23271	C	A	0,999396	2021-04-22	United States
S_614_G	S	614	SRR14378327	23403	A	G	0,998882	2021-04-22	United States
S_681_H	S	681	SRR14378327	23604	C	A	0,999481	2021-04-22	United States
S_716_I	S	716	SRR14378327	23709	C	T	0,998697	2021-04-22	United States
S_982_A	S	982	SRR14378327	24506	T	G	1	2021-04-22	United States
S_1118_H	S	1118	SRR14378327	24914	G	C	0,999758	2021-04-22	United States
ORF3a_15_F	ORF3a	15	SRR14378327	25437	G	T	1	2021-04-22	United States
M_66_L	M	66	SRR14378327	26718	G	T	1	2021-04-22	United States
ORF8_27_*	ORF8	27	SRR14378327	27972	C	T	1	2021-04-22	United States
ORF8_52_I	ORF8	52	SRR14378327	28048	G	T	1	2021-04-22	United States
ORF8_73_C	ORF8	73	SRR14378327	28111	A	G	0,999105	2021-04-22	United States
N_3_H	N	3	SRR14378327	28280	G	C	1	2021-04-22	United States
N_3_V	N	3	SRR14378327	28281	A	T	0,999011	2021-04-22	United States
N_3_E	N	3	SRR14378327	28282	T	A	1	2021-04-22	United States
N_203_K	N	203	SRR14378327	28881	G	A	1	2021-04-22	United States
N_204_R	N	204	SRR14378327	28883	G	C	1	2021-04-22	United States
N_235_F	N	235	SRR14378327	28977	C	T	0,992754	2021-04-22	United States
ORF1ab_1001_I	ORF1ab	1001	SRR14378328	3267	C	T	0,999332	2021-04-23	United States
ORF1ab_1708_D	ORF1ab	1708	SRR14378328	5388	C	A	0,999265	2021-04-23	United States
ORF1ab_2780_L	ORF1ab	2780	SRR14378328	8603	T	C	0,992771	2021-04-23	United States
ORF1ab_3606_NA	ORF1ab	3606	SRR14378328	11082	T	-G	0,152614	2021-04-23	United States
ORF1ab_3606_F	ORF1ab	3606	SRR14378328	11083	G	T	1	2021-04-23	United States
ORF1ab_3674_NA	ORF1ab	3674	SRR14378328	11287	G	-TCTGGTTTT	0,792233	2021-04-23	United States
ORF1ab_4289_R	ORF1ab	4289	SRR14378328	13131	A	G	0,692815	2021-04-23	United States
ORF1ab_314_L	ORF1ab	314	SRR14378328	14408	C	T	0,999772	2021-04-23	United States
ORF1ab_413_L	ORF1ab	413	SRR14378328	14704	T	C	0,0512689	2021-04-23	United States
ORF1ab_1383_R	ORF1ab	1383	SRR14378328	17615	A	G	0,998454	2021-04-23	United States
ORF1ab_1695_G	ORF1ab	1695	SRR14378328	18550	A	G	0,998053	2021-04-23	United States
ORF1ab_2663_NA	ORF1ab	2663	SRR14378328	21456	A	+G	0,0601504	2021-04-23	United States
S_68_NA	S	68	SRR14378328	21764	A	-TACATG	0,868132	2021-04-23	United States
S_143_NA	S	143	SRR14378328	21990	T	-TTA	0,881559	2021-04-23	United States
S_501_Y	S	501	SRR14378328	23063	A	T	0,999066	2021-04-23	United States
S_570_D	S	570	SRR14378328	23271	C	A	0,999824	2021-04-23	United States
S_614_G	S	614	SRR14378328	23403	A	G	1	2021-04-23	United States
S_681_H	S	681	SRR14378328	23604	C	A	0,99887	2021-04-23	United States
S_716_I	S	716	SRR14378328	23709	C	T	0,999661	2021-04-23	United States
S_982_A	S	982	SRR14378328	24506	T	G	0,999668	2021-04-23	United States
S_1118_H	S	1118	SRR14378328	24914	G	C	0,999704	2021-04-23	United States
ORF3a_15_F	ORF3a	15	SRR14378328	25437	G	T	0,999226	2021-04-23	United States
ORF3a_89_I	ORF3a	89	SRR14378328	25658	C	T	0,684318	2021-04-23	United States
M_89_S	M	89	SRR14378328	26787	G	A	0,999428	2021-04-23	United States
ORF8_27_*	ORF8	27	SRR14378328	27972	C	T	0,999268	2021-04-23	United States
ORF8_52_I	ORF8	52	SRR14378328	28048	G	T	0,999308	2021-04-23	United States
ORF8_73_C	ORF8	73	SRR14378328	28111	A	G	0,999447	2021-04-23	United States
N_3_H	N	3	SRR14378328	28280	G	C	0,999615	2021-04-23	United States
N_3_V	N	3	SRR14378328	28281	A	T	0,99923	2021-04-23	United States
N_3_E	N	3	SRR14378328	28282	T	A	0,998974	2021-04-23	United States
N_203_K	N	203	SRR14378328	28881	G	A	1	2021-04-23	United States
N_204_R	N	204	SRR14378328	28883	G	C	1	2021-04-23	United States
N_235_F	N	235	SRR14378328	28977	C	T	1	2021-04-23	United States
N_398_V	N	398	SRR14378328	29466	C	T	1	2021-04-23	United States
ORF1ab_730_F	ORF1ab	730	SRR14378329	2453	C	T	1	2021-04-23	United States
ORF1ab_1001_I	ORF1ab	1001	SRR14378329	3267	C	T	0,998357	2021-04-23	United States
ORF1ab_1570_A	ORF1ab	1570	SRR14378329	4974	T	C	0,0626866	2021-04-23	United States
ORF1ab_1708_D	ORF1ab	1708	SRR14378329	5388	C	A	0,998413	2021-04-23	United States
ORF1ab_1836_NA	ORF1ab	1836	SRR14378329	5773	T	-A	0,0909397	2021-04-23	United States
ORF1ab_2387_L	ORF1ab	2387	SRR14378329	7424	T	C	0,398305	2021-04-23	United States
ORF1ab_3179_NA	ORF1ab	3179	SRR14378329	9801	C	-G	0,134466	2021-04-23	United States
ORF1ab_3674_NA	ORF1ab	3674	SRR14378329	11287	G	-TCTGGTTTT	0,772311	2021-04-23	United States
ORF1ab_3976_L	ORF1ab	3976	SRR14378329	12191	G	C	0,0873689	2021-04-23	United States
ORF1ab_314_L	ORF1ab	314	SRR14378329	14408	C	T	1	2021-04-23	United States
ORF1ab_549_NA	ORF1ab	549	SRR14378329	15114	T	-G	0,132768	2021-04-23	United States
ORF1ab_661_NA	ORF1ab	661	SRR14378329	15449	G	-C	0,194215	2021-04-23	United States
ORF1ab_1728_D	ORF1ab	1728	SRR14378329	18651	G	T	1	2021-04-23	United States
ORF1ab_1772_NA	ORF1ab	1772	SRR14378329	18782	G	-TT	0,468808	2021-04-23	United States
ORF1ab_2663_NA	ORF1ab	2663	SRR14378329	21456	A	+G	0,0505051	2021-04-23	United States
S_68_NA	S	68	SRR14378329	21764	A	-TACATG	0,853543	2021-04-23	United States
S_98_F	S	98	SRR14378329	21855	C	T	1	2021-04-23	United States
S_138_H	S	138	SRR14378329	21974	G	C	0,998866	2021-04-23	United States
S_143_NA	S	143	SRR14378329	21990	T	-TTA	0,931034	2021-04-23	United States
S_501_Y	S	501	SRR14378329	23063	A	T	1	2021-04-23	United States
S_570_D	S	570	SRR14378329	23271	C	A	1	2021-04-23	United States
S_614_G	S	614	SRR14378329	23403	A	G	1	2021-04-23	United States
S_681_H	S	681	SRR14378329	23604	C	A	1	2021-04-23	United States
S_716_I	S	716	SRR14378329	23709	C	T	0,998752	2021-04-23	United States
S_982_A	S	982	SRR14378329	24506	T	G	1	2021-04-23	United States
S_1094_A	S	1094	SRR14378329	24843	T	C	0,107903	2021-04-23	United States
S_1118_H	S	1118	SRR14378329	24914	G	C	0,999681	2021-04-23	United States
ORF3a_217_A	ORF3a	217	SRR14378329	26041	A	G	0,102459	2021-04-23	United States
E_62_NA	E	62	SRR14378329	26430	T	-A	0,132926	2021-04-23	United States
ORF7b_37_N	ORF7b	37	SRR14378329	27864	C	A	0,0509165	2021-04-23	United States
ORF8_27_*	ORF8	27	SRR14378329	27972	C	T	1	2021-04-23	United States
ORF8_52_I	ORF8	52	SRR14378329	28048	G	T	0,996005	2021-04-23	United States
ORF8_73_C	ORF8	73	SRR14378329	28111	A	G	0,999084	2021-04-23	United States
N_3_H	N	3	SRR14378329	28280	G	C	0,999549	2021-04-23	United States
N_3_V	N	3	SRR14378329	28281	A	T	0,99876	2021-04-23	United States
N_3_E	N	3	SRR14378329	28282	T	A	0,998876	2021-04-23	United States
ORF1ab_1188_L	ORF1ab	1188	SRR14378330	3828	C	T	0,991087	2021-04-24	United States
ORF1ab_1283_V	ORF1ab	1283	SRR14378330	4113	C	T	0,998164	2021-04-24	United States
ORF1ab_1795_Q	ORF1ab	1795	SRR14378330	5648	A	C	0,999229	2021-04-24	United States
ORF1ab_3674_NA	ORF1ab	3674	SRR14378330	11287	G	-TCTGGTTTT	0,784871	2021-04-24	United States
ORF1ab_3676_S	ORF1ab	3676	SRR14378330	11291	G	A	1	2021-04-24	United States
ORF1ab_3677_L	ORF1ab	3677	SRR14378330	11296	T	G	0,994475	2021-04-24	United States
ORF1ab_314_L	ORF1ab	314	SRR14378330	14408	C	T	0,998848	2021-04-24	United States
ORF1ab_1264_D	ORF1ab	1264	SRR14378330	17259	G	T	0,999446	2021-04-24	United States
ORF1ab_2178_F	ORF1ab	2178	SRR14378330	19999	G	T	1	2021-04-24	United States
S_18_F	S	18	SRR14378330	21614	C	T	0,998804	2021-04-24	United States
S_20_N	S	20	SRR14378330	21621	C	A	0,998818	2021-04-24	United States
S_26_S	S	26	SRR14378330	21638	C	T	1	2021-04-24	United States
S_138_Y	S	138	SRR14378330	21974	G	T	0,992603	2021-04-24	United States
S_417_T	S	417	SRR14378330	22812	A	C	0,992854	2021-04-24	United States
S_484_K	S	484	SRR14378330	23012	G	A	1	2021-04-24	United States
S_501_Y	S	501	SRR14378330	23063	A	T	1	2021-04-24	United States
S_614_G	S	614	SRR14378330	23403	A	G	1	2021-04-24	United States
S_655_Y	S	655	SRR14378330	23525	C	T	0,99565	2021-04-24	United States
S_1027_I	S	1027	SRR14378330	24642	C	T	0,998731	2021-04-24	United States
S_1176_F	S	1176	SRR14378330	25088	G	T	0,999127	2021-04-24	United States
ORF3a_253_P	ORF3a	253	SRR14378330	26149	T	C	0,999121	2021-04-24	United States
ORF6_2_S	ORF6	2	SRR14378330	27206	T	C	0,981435	2021-04-24	United States
ORF8_92_K	ORF8	92	SRR14378330	28167	G	A	0,999253	2021-04-24	United States
N_80_R	N	80	SRR14378330	28512	C	G	0,998501	2021-04-24	United States
N_202_C	N	202	SRR14378330	28877	A	T	1	2021-04-24	United States
N_202_T	N	202	SRR14378330	28878	G	C	1	2021-04-24	United States
N_203_K	N	203	SRR14378330	28881	G	A	1	2021-04-24	United States
N_204_R	N	204	SRR14378330	28883	G	C	1	2021-04-24	United States
ORF1ab_690_V	ORF1ab	690	SRR14378331	2334	C	T	0,994161	2021-04-24	United States
ORF1ab_1001_I	ORF1ab	1001	SRR14378331	3267	C	T	0,999607	2021-04-24	United States
ORF1ab_1708_D	ORF1ab	1708	SRR14378331	5388	C	A	0,999752	2021-04-24	United States
ORF1ab_2230_T	ORF1ab	2230	SRR14378331	6954	T	C	1	2021-04-24	United States
ORF1ab_2780_L	ORF1ab	2780	SRR14378331	8603	T	C	0,983914	2021-04-24	United States
ORF1ab_3674_NA	ORF1ab	3674	SRR14378331	11287	G	-TCTGGTTTT	0,786029	2021-04-24	United States
ORF1ab_3677_L	ORF1ab	3677	SRR14378331	11296	T	G	0,983146	2021-04-24	United States
ORF1ab_314_L	ORF1ab	314	SRR14378331	14408	C	T	0,999702	2021-04-24	United States
ORF1ab_1383_R	ORF1ab	1383	SRR14378331	17615	A	G	0,998932	2021-04-24	United States
S_22_I	S	22	SRR14378331	21627	C	T	0,99784	2021-04-24	United States
S_68_NA	S	68	SRR14378331	21764	A	-TACATG	0,874854	2021-04-24	United States
S_143_NA	S	143	SRR14378331	21990	T	-TTA	0,926861	2021-04-24	United States
S_501_Y	S	501	SRR14378331	23063	A	T	0,998988	2021-04-24	United States
S_570_D	S	570	SRR14378331	23271	C	A	0,999636	2021-04-24	United States
S_614_G	S	614	SRR14378331	23403	A	G	0,999784	2021-04-24	United States
S_681_H	S	681	SRR14378331	23604	C	A	0,999642	2021-04-24	United States
S_716_I	S	716	SRR14378331	23709	C	T	0,999551	2021-04-24	United States
S_982_A	S	982	SRR14378331	24506	T	G	1	2021-04-24	United States
S_1118_H	S	1118	SRR14378331	24914	G	C	0,999544	2021-04-24	United States
ORF3a_15_F	ORF3a	15	SRR14378331	25437	G	T	0,999553	2021-04-24	United States
ORF7a_22_D	ORF7a	22	SRR14378331	27459	G	T	0,975562	2021-04-24	United States
ORF8_27_*	ORF8	27	SRR14378331	27972	C	T	0,999364	2021-04-24	United States
ORF8_52_I	ORF8	52	SRR14378331	28048	G	T	0,999456	2021-04-24	United States
ORF8_73_C	ORF8	73	SRR14378331	28111	A	G	0,999024	2021-04-24	United States
N_3_H	N	3	SRR14378331	28280	G	C	0,999792	2021-04-24	United States
N_3_V	N	3	SRR14378331	28281	A	T	0,999585	2021-04-24	United States
N_3_E	N	3	SRR14378331	28282	T	A	0,998547	2021-04-24	United States
N_18_V	N	18	SRR14378331	28326	G	T	0,0873462	2021-04-24	United States
N_203_K	N	203	SRR14378331	28881	G	A	1	2021-04-24	United States
N_204_R	N	204	SRR14378331	28883	G	C	1	2021-04-24	United States
N_235_F	N	235	SRR14378331	28977	C	T	0,998221	2021-04-24	United States
ORF1ab_265_I	ORF1ab	265	SRR14378332	1059	C	T	0,999754	2021-04-21	United States
ORF1ab_690_V	ORF1ab	690	SRR14378332	2334	C	T	0,998457	2021-04-21	United States
ORF1ab_3162_E	ORF1ab	3162	SRR14378332	9749	A	G	0,999298	2021-04-21	United States
ORF1ab_3201_P	ORF1ab	3201	SRR14378332	9867	T	C	0,99866	2021-04-21	United States
ORF1ab_3209_V	ORF1ab	3209	SRR14378332	9891	C	T	0,999602	2021-04-21	United States
ORF1ab_3359_S	ORF1ab	3359	SRR14378332	10340	C	T	0,999519	2021-04-21	United States
ORF1ab_3674_NA	ORF1ab	3674	SRR14378332	11287	G	-TCTGGTTTT	0,781042	2021-04-21	United States
ORF1ab_3677_L	ORF1ab	3677	SRR14378332	11296	T	G	1	2021-04-21	United States
ORF1ab_3847_I	ORF1ab	3847	SRR14378332	11804	G	A	0,998661	2021-04-21	United States
ORF1ab_314_L	ORF1ab	314	SRR14378332	14408	C	T	1	2021-04-21	United States
S_3_NA	S	3	SRR14378332	21569	G	+T	0,079646	2021-04-21	United States
S_5_F	S	5	SRR14378332	21575	C	T	1	2021-04-21	United States
S_143_NA	S	143	SRR14378332	21990	T	-TTA	0,972222	2021-04-21	United States
S_157_S	S	157	SRR14378332	22032	T	C	0,998032	2021-04-21	United States
S_452_R	S	452	SRR14378332	22917	T	G	1	2021-04-21	United States
S_614_G	S	614	SRR14378332	23403	A	G	0,999528	2021-04-21	United States
S_791_I	S	791	SRR14378332	23934	C	T	0,99941	2021-04-21	United States
S_859_N	S	859	SRR14378332	24138	C	A	1	2021-04-21	United States
S_950_H	S	950	SRR14378332	24410	G	C	0,925249	2021-04-21	United States
ORF3a_42_L	ORF3a	42	SRR14378332	25517	C	T	0,999271	2021-04-21	United States
ORF3a_57_H	ORF3a	57	SRR14378332	25563	G	T	0,999199	2021-04-21	United States
ORF3a_128_L	ORF3a	128	SRR14378332	25775	G	T	1	2021-04-21	United States
ORF8_11_I	ORF8	11	SRR14378332	27925	C	T	1	2021-04-21	United States
ORF8_38_S	ORF8	38	SRR14378332	28005	C	T	1	2021-04-21	United States
ORF8_51_S	ORF8	51	SRR14378332	28044	G	T	1	2021-04-21	United States
N_205_I	N	205	SRR14378332	28887	C	T	0,995215	2021-04-21	United States
N_213_S	N	213	SRR14378332	28911	A	G	1	2021-04-21	United States
N_234_I	N	234	SRR14378332	28975	G	A	1	2021-04-21	United States
ORF1ab_1001_I	ORF1ab	1001	SRR14378333	3267	C	T	1	2021-04-24	United States
ORF1ab_1708_D	ORF1ab	1708	SRR14378333	5388	C	A	0,999048	2021-04-24	United States
ORF1ab_3674_NA	ORF1ab	3674	SRR14378333	11287	G	-TCTGGTTTT	0,786517	2021-04-24	United States
ORF1ab_3966_R	ORF1ab	3966	SRR14378333	12162	A	G	0,996863	2021-04-24	United States
ORF1ab_314_L	ORF1ab	314	SRR14378333	14408	C	T	0,999048	2021-04-24	United States
ORF1ab_1383_R	ORF1ab	1383	SRR14378333	17615	A	G	0,99891	2021-04-24	United States
ORF1ab_2557_R	ORF1ab	2557	SRR14378333	21137	A	G	1	2021-04-24	United States
ORF1ab_2663_NA	ORF1ab	2663	SRR14378333	21456	A	+G	0,0584677	2021-04-24	United States
S_68_NA	S	68	SRR14378333	21764	A	-TACATG	0,773109	2021-04-24	United States
S_143_NA	S	143	SRR14378333	21990	T	-TTA	0,916836	2021-04-24	United States
S_501_Y	S	501	SRR14378333	23063	A	T	1	2021-04-24	United States
S_570_D	S	570	SRR14378333	23271	C	A	0,999402	2021-04-24	United States
S_614_G	S	614	SRR14378333	23403	A	G	1	2021-04-24	United States
S_681_H	S	681	SRR14378333	23604	C	A	0,999668	2021-04-24	United States
S_716_I	S	716	SRR14378333	23709	C	T	0,999596	2021-04-24	United States
S_982_A	S	982	SRR14378333	24506	T	G	0,999721	2021-04-24	United States
S_1118_H	S	1118	SRR14378333	24914	G	C	0,999458	2021-04-24	United States
S_1191_N	S	1191	SRR14378333	25135	G	T	0,998771	2021-04-24	United States
ORF8_27_*	ORF8	27	SRR14378333	27972	C	T	0,999281	2021-04-24	United States
ORF8_52_I	ORF8	52	SRR14378333	28048	G	T	1	2021-04-24	United States
ORF8_73_C	ORF8	73	SRR14378333	28111	A	G	0,999118	2021-04-24	United States
N_3_H	N	3	SRR14378333	28280	G	C	0,999587	2021-04-24	United States
N_3_V	N	3	SRR14378333	28281	A	T	0,998763	2021-04-24	United States
N_3_E	N	3	SRR14378333	28282	T	A	0,999451	2021-04-24	United States
N_119_S	N	119	SRR14378333	28628	G	T	0,999707	2021-04-24	United States
N_203_K	N	203	SRR14378333	28881	G	A	1	2021-04-24	United States
N_204_R	N	204	SRR14378333	28883	G	C	1	2021-04-24	United States
N_235_F	N	235	SRR14378333	28977	C	T	0,997312	2021-04-24	United States
ORF1ab_1001_I	ORF1ab	1001	SRR14378334	3267	C	T	0,999112	2021-04-24	United States
ORF1ab_1708_D	ORF1ab	1708	SRR14378334	5388	C	A	1	2021-04-24	United States
ORF1ab_2230_T	ORF1ab	2230	SRR14378334	6954	T	C	1	2021-04-24	United States
ORF1ab_3674_NA	ORF1ab	3674	SRR14378334	11287	G	-TCTGGTTTT	0,795304	2021-04-24	United States
ORF1ab_3677_L	ORF1ab	3677	SRR14378334	11296	T	G	0,992424	2021-04-24	United States
ORF1ab_3966_R	ORF1ab	3966	SRR14378334	12162	A	G	0,999833	2021-04-24	United States
ORF1ab_314_L	ORF1ab	314	SRR14378334	14408	C	T	0,999432	2021-04-24	United States
ORF1ab_1383_R	ORF1ab	1383	SRR14378334	17615	A	G	0,999058	2021-04-24	United States
ORF1ab_2557_R	ORF1ab	2557	SRR14378334	21137	A	G	0,99931	2021-04-24	United States
S_68_NA	S	68	SRR14378334	21764	A	-TACATG	0,770787	2021-04-24	United States
S_143_NA	S	143	SRR14378334	21990	T	-TTA	0,933246	2021-04-24	United States
S_501_Y	S	501	SRR14378334	23063	A	T	0,998093	2021-04-24	United States
S_570_D	S	570	SRR14378334	23271	C	A	0,999112	2021-04-24	United States
S_614_G	S	614	SRR14378334	23403	A	G	1	2021-04-24	United States
S_681_H	S	681	SRR14378334	23604	C	A	1	2021-04-24	United States
S_716_I	S	716	SRR14378334	23709	C	T	1	2021-04-24	United States
S_982_A	S	982	SRR14378334	24506	T	G	0,998822	2021-04-24	United States
S_1118_H	S	1118	SRR14378334	24914	G	C	1	2021-04-24	United States
S_1191_N	S	1191	SRR14378334	25135	G	T	0,999352	2021-04-24	United States
S_1268_F	S	1268	SRR14378334	25364	G	T	0,968136	2021-04-24	United States
ORF8_27_*	ORF8	27	SRR14378334	27972	C	T	0,997804	2021-04-24	United States
ORF8_52_I	ORF8	52	SRR14378334	28048	G	T	1	2021-04-24	United States
ORF8_73_C	ORF8	73	SRR14378334	28111	A	G	0,999101	2021-04-24	United States
N_3_H	N	3	SRR14378334	28280	G	C	0,999573	2021-04-24	United States
N_3_V	N	3	SRR14378334	28281	A	T	0,998722	2021-04-24	United States
N_3_E	N	3	SRR14378334	28282	T	A	0,998936	2021-04-24	United States
N_119_S	N	119	SRR14378334	28628	G	T	1	2021-04-24	United States
N_203_K	N	203	SRR14378334	28881	G	A	1	2021-04-24	United States
N_204_R	N	204	SRR14378334	28883	G	C	1	2021-04-24	United States
N_235_F	N	235	SRR14378334	28977	C	T	0,996779	2021-04-24	United States
ORF1ab_265_I	ORF1ab	265	SRR14378335	1059	C	T	0,998874	2021-04-24	United States
ORF1ab_656_V	ORF1ab	656	SRR14378335	2232	C	T	0,999848	2021-04-24	United States
ORF1ab_3201_P	ORF1ab	3201	SRR14378335	9867	T	C	1	2021-04-24	United States
ORF1ab_3504_S	ORF1ab	3504	SRR14378335	10775	C	T	1	2021-04-24	United States
ORF1ab_314_L	ORF1ab	314	SRR14378335	14408	C	T	0,999411	2021-04-24	United States
ORF1ab_977_C	ORF1ab	977	SRR14378335	16396	G	T	1	2021-04-24	United States
ORF1ab_1011_H	ORF1ab	1011	SRR14378335	16500	A	C	0,979287	2021-04-24	United States
ORF1ab_1089_L	ORF1ab	1089	SRR14378335	16733	C	T	0,999079	2021-04-24	United States
ORF1ab_2082_I	ORF1ab	2082	SRR14378335	19711	G	A	0,999315	2021-04-24	United States
ORF1ab_2663_NA	ORF1ab	2663	SRR14378335	21456	A	+G	0,0527046	2021-04-24	United States
S_5_F	S	5	SRR14378335	21575	C	T	1	2021-04-24	United States
S_95_I	S	95	SRR14378335	21846	C	T	1	2021-04-24	United States
S_253_G	S	253	SRR14378335	22320	A	G	0,999792	2021-04-24	United States
S_477_N	S	477	SRR14378335	22992	G	A	0,999535	2021-04-24	United States
S_614_G	S	614	SRR14378335	23403	A	G	0,998433	2021-04-24	United States
S_701_V	S	701	SRR14378335	23664	C	T	0,998631	2021-04-24	United States
ORF3a_42_L	ORF3a	42	SRR14378335	25517	C	T	0,999309	2021-04-24	United States
ORF3a_57_H	ORF3a	57	SRR14378335	25563	G	T	1	2021-04-24	United States
ORF8_11_I	ORF8	11	SRR14378335	27925	C	T	1	2021-04-24	United States
N_199_L	N	199	SRR14378335	28869	C	T	1	2021-04-24	United States
N_234_I	N	234	SRR14378335	28975	G	A	0,998713	2021-04-24	United States
ORF1ab_265_I	ORF1ab	265	SRR14378336	1059	C	T	0,999252	2021-04-24	United States
ORF1ab_1946_S	ORF1ab	1946	SRR14378336	6101	G	A	1	2021-04-24	United States
ORF1ab_3201_P	ORF1ab	3201	SRR14378336	9867	T	C	0,999564	2021-04-24	United States
ORF1ab_3674_NA	ORF1ab	3674	SRR14378336	11287	G	-TCTGGTTTT	0,786136	2021-04-24	United States
ORF1ab_3677_L	ORF1ab	3677	SRR14378336	11296	T	G	0,990991	2021-04-24	United States
ORF1ab_3736_F	ORF1ab	3736	SRR14378336	11471	C	T	0,998772	2021-04-24	United States
ORF1ab_314_L	ORF1ab	314	SRR14378336	14408	C	T	0,999675	2021-04-24	United States
ORF1ab_1011_H	ORF1ab	1011	SRR14378336	16500	A	C	0,991058	2021-04-24	United States
ORF1ab_2663_NA	ORF1ab	2663	SRR14378336	21456	A	+G	0,0520394	2021-04-24	United States
S_3_NA	S	3	SRR14378336	21569	G	+T	0,0579399	2021-04-24	United States
S_5_F	S	5	SRR14378336	21575	C	T	0,997423	2021-04-24	United States
S_95_I	S	95	SRR14378336	21846	C	T	0,997972	2021-04-24	United States
S_253_G	S	253	SRR14378336	22320	A	G	0,999465	2021-04-24	United States
S_477_N	S	477	SRR14378336	22992	G	A	1	2021-04-24	United States
S_614_G	S	614	SRR14378336	23403	A	G	0,999599	2021-04-24	United States
S_957_R	S	957	SRR14378336	24432	A	G	1	2021-04-24	United States
ORF3a_42_L	ORF3a	42	SRR14378336	25517	C	T	1	2021-04-24	United States
ORF3a_57_H	ORF3a	57	SRR14378336	25563	G	T	1	2021-04-24	United States
ORF7a_116_F	ORF7a	116	SRR14378336	27739	C	T	1	2021-04-24	United States
ORF8_11_I	ORF8	11	SRR14378336	27925	C	T	1	2021-04-24	United States
N_13_L	N	13	SRR14378336	28311	C	T	0,998937	2021-04-24	United States
N_202_R	N	202	SRR14378336	28879	T	G	1	2021-04-24	United States
ORF1ab_1188_L	ORF1ab	1188	SRR14378338	3828	C	T	0,989611	2021-04-24	United States
ORF1ab_1795_Q	ORF1ab	1795	SRR14378338	5648	A	C	1	2021-04-24	United States
ORF1ab_2941_S	ORF1ab	2941	SRR14378338	9086	G	A	0,998192	2021-04-24	United States
ORF1ab_3674_NA	ORF1ab	3674	SRR14378338	11287	G	-TCTGGTTTT	0,794922	2021-04-24	United States
ORF1ab_3677_L	ORF1ab	3677	SRR14378338	11296	T	G	0,994012	2021-04-24	United States
ORF1ab_50_N	ORF1ab	50	SRR14378338	13617	G	T	0,985603	2021-04-24	United States
ORF1ab_314_L	ORF1ab	314	SRR14378338	14408	C	T	0,999182	2021-04-24	United States
ORF1ab_1219_S	ORF1ab	1219	SRR14378338	17122	G	T	0,998676	2021-04-24	United States
ORF1ab_1264_D	ORF1ab	1264	SRR14378338	17259	G	T	0,999776	2021-04-24	United States
S_18_F	S	18	SRR14378338	21614	C	T	1	2021-04-24	United States
S_20_N	S	20	SRR14378338	21621	C	A	1	2021-04-24	United States
S_26_S	S	26	SRR14378338	21638	C	T	1	2021-04-24	United States
S_138_Y	S	138	SRR14378338	21974	G	T	0,996438	2021-04-24	United States
S_417_T	S	417	SRR14378338	22812	A	C	0,99588	2021-04-24	United States
S_484_K	S	484	SRR14378338	23012	G	A	0,995349	2021-04-24	United States
S_501_Y	S	501	SRR14378338	23063	A	T	1	2021-04-24	United States
S_614_G	S	614	SRR14378338	23403	A	G	1	2021-04-24	United States
S_655_Y	S	655	SRR14378338	23525	C	T	0,996632	2021-04-24	United States
S_1027_I	S	1027	SRR14378338	24642	C	T	0,997228	2021-04-24	United States
S_1176_F	S	1176	SRR14378338	25088	G	T	0,998593	2021-04-24	United States
ORF3a_57_H	ORF3a	57	SRR14378338	25563	G	T	0,998838	2021-04-24	United States
ORF3a_253_P	ORF3a	253	SRR14378338	26149	T	C	0,998888	2021-04-24	United States
ORF8_92_K	ORF8	92	SRR14378338	28167	G	A	0,999576	2021-04-24	United States
N_6_H	N	6	SRR14378338	28290	C	A	0,999747	2021-04-24	United States
N_80_R	N	80	SRR14378338	28512	C	G	0,999679	2021-04-24	United States
N_202_C	N	202	SRR14378338	28877	A	T	0,997494	2021-04-24	United States
N_202_T	N	202	SRR14378338	28878	G	C	1	2021-04-24	United States
N_203_K	N	203	SRR14378338	28881	G	A	1	2021-04-24	United States
N_204_R	N	204	SRR14378338	28883	G	C	1	2021-04-24	United States
ORF1ab_193_L	ORF1ab	193	SRR14378339	843	C	T	0,0555015	2021-04-24	United States
ORF1ab_265_I	ORF1ab	265	SRR14378339	1059	C	T	1	2021-04-24	United States
ORF1ab_1555_I	ORF1ab	1555	SRR14378339	4929	A	T	0,0627178	2021-04-24	United States
ORF1ab_1946_S	ORF1ab	1946	SRR14378339	6101	G	A	1	2021-04-24	United States
ORF1ab_3201_P	ORF1ab	3201	SRR14378339	9867	T	C	1	2021-04-24	United States
ORF1ab_3674_NA	ORF1ab	3674	SRR14378339	11287	G	-TCTGGTTTT	0,722561	2021-04-24	United States
ORF1ab_3750_I	ORF1ab	3750	SRR14378339	11514	C	T	0,999686	2021-04-24	United States
ORF1ab_314_L	ORF1ab	314	SRR14378339	14408	C	T	1	2021-04-24	United States
ORF1ab_1011_H	ORF1ab	1011	SRR14378339	16500	A	C	0,990991	2021-04-24	United States
ORF1ab_1030_D	ORF1ab	1030	SRR14378339	16555	A	G	0,110032	2021-04-24	United States
ORF1ab_1743_A	ORF1ab	1743	SRR14378339	18694	A	G	0,114445	2021-04-24	United States
ORF1ab_2500_L	ORF1ab	2500	SRR14378339	20965	T	C	0,0582011	2021-04-24	United States
ORF1ab_2531_S	ORF1ab	2531	SRR14378339	21058	C	T	0,998961	2021-04-24	United States
ORF1ab_2575_V	ORF1ab	2575	SRR14378339	21191	C	T	0,998127	2021-04-24	United States
ORF1ab_2663_NA	ORF1ab	2663	SRR14378339	21456	A	+G	0,0882353	2021-04-24	United States
S_95_I	S	95	SRR14378339	21846	C	T	1	2021-04-24	United States
S_253_G	S	253	SRR14378339	22320	A	G	0,999328	2021-04-24	United States
S_614_G	S	614	SRR14378339	23403	A	G	0,999622	2021-04-24	United States
S_701_V	S	701	SRR14378339	23664	C	T	1	2021-04-24	United States
ORF3a_42_L	ORF3a	42	SRR14378339	25517	C	T	0,999108	2021-04-24	United States
ORF3a_57_H	ORF3a	57	SRR14378339	25563	G	T	1	2021-04-24	United States
ORF3a_65_NA	ORF3a	65	SRR14378339	25587	C	+A	0,0596628	2021-04-24	United States
E_19_NA	E	19	SRR14378339	26299	C	-TT	0,16129	2021-04-24	United States
ORF8_11_I	ORF8	11	SRR14378339	27925	C	T	1	2021-04-24	United States
ORF1ab_265_I	ORF1ab	265	SRR14378340	1059	C	T	0,99984	2021-04-24	United States
ORF1ab_4205_V	ORF1ab	4205	SRR14378340	12878	A	G	0,999657	2021-04-24	United States
ORF1ab_314_L	ORF1ab	314	SRR14378340	14408	C	T	0,999852	2021-04-24	United States
ORF1ab_1183_Y	ORF1ab	1183	SRR14378340	17014	G	T	0,998938	2021-04-24	United States
ORF1ab_1511_I	ORF1ab	1511	SRR14378340	17999	C	T	1	2021-04-24	United States
ORF1ab_1691_I	ORF1ab	1691	SRR14378340	18538	G	A	0,999739	2021-04-24	United States
ORF1ab_2663_NA	ORF1ab	2663	SRR14378340	21456	A	+G	0,0585774	2021-04-24	United States
S_13_I	S	13	SRR14378340	21600	G	T	0,995968	2021-04-24	United States
S_152_C	S	152	SRR14378340	22018	G	T	0,998016	2021-04-24	United States
S_452_R	S	452	SRR14378340	22917	T	G	0,998813	2021-04-24	United States
S_614_G	S	614	SRR14378340	23403	A	G	0,999858	2021-04-24	United States
S_1195_Q	S	1195	SRR14378340	25145	G	C	0,999786	2021-04-24	United States
ORF3a_35_T	ORF3a	35	SRR14378340	25496	T	C	0,999468	2021-04-24	United States
ORF3a_57_H	ORF3a	57	SRR14378340	25563	G	T	1	2021-04-24	United States
ORF8_81_F	ORF8	81	SRR14378340	28134	G	T	0,998896	2021-04-24	United States
ORF8_100_L	ORF8	100	SRR14378340	28191	G	T	0,999046	2021-04-24	United States
N_205_I	N	205	SRR14378340	28887	C	T	1	2021-04-24	United States
N_234_I	N	234	SRR14378340	28975	G	T	0,99505	2021-04-24	United States
ORF1ab_104_I	ORF1ab	104	SRR14378341	575	C	A	0,999451	2021-04-24	United States
ORF1ab_1001_I	ORF1ab	1001	SRR14378341	3267	C	T	0,998803	2021-04-24	United States
ORF1ab_1708_D	ORF1ab	1708	SRR14378341	5388	C	A	0,998455	2021-04-24	United States
ORF1ab_3674_NA	ORF1ab	3674	SRR14378341	11287	G	-TCTGGTTTT	0,783905	2021-04-24	United States
ORF1ab_3677_L	ORF1ab	3677	SRR14378341	11296	T	G	0,992126	2021-04-24	United States
ORF1ab_314_L	ORF1ab	314	SRR14378341	14408	C	T	1	2021-04-24	United States
ORF1ab_1001_S	ORF1ab	1001	SRR14378341	16468	C	T	0,999312	2021-04-24	United States
ORF1ab_1383_R	ORF1ab	1383	SRR14378341	17615	A	G	0,998948	2021-04-24	United States
ORF1ab_2322_T	ORF1ab	2322	SRR14378341	20432	T	C	1	2021-04-24	United States
ORF1ab_2577_I	ORF1ab	2577	SRR14378341	21196	C	A	0,998368	2021-04-24	United States
S_68_NA	S	68	SRR14378341	21764	A	-TACATG	0,856234	2021-04-24	United States
S_143_NA	S	143	SRR14378341	21990	T	-TTA	0,913217	2021-04-24	United States
S_150_T	S	150	SRR14378341	22011	A	C	1	2021-04-24	United States
S_501_Y	S	501	SRR14378341	23063	A	T	1	2021-04-24	United States
S_570_D	S	570	SRR14378341	23271	C	A	0,999359	2021-04-24	United States
S_614_G	S	614	SRR14378341	23403	A	G	0,999608	2021-04-24	United States
S_681_H	S	681	SRR14378341	23604	C	A	0,999307	2021-04-24	United States
S_716_I	S	716	SRR14378341	23709	C	T	1	2021-04-24	United States
S_982_A	S	982	SRR14378341	24506	T	G	0,999629	2021-04-24	United States
S_1118_H	S	1118	SRR14378341	24914	G	C	0,998734	2021-04-24	United States
ORF7a_23_F	ORF7a	23	SRR14378341	27461	G	T	0,998783	2021-04-24	United States
ORF7a_28_I	ORF7a	28	SRR14378341	27476	C	T	1	2021-04-24	United States
ORF8_27_*	ORF8	27	SRR14378341	27972	C	T	0,998043	2021-04-24	United States
ORF8_52_I	ORF8	52	SRR14378341	28048	G	T	1	2021-04-24	United States
ORF8_73_C	ORF8	73	SRR14378341	28111	A	G	0,999843	2021-04-24	United States
N_3_H	N	3	SRR14378341	28280	G	C	1	2021-04-24	United States
N_3_V	N	3	SRR14378341	28281	A	T	1	2021-04-24	United States
N_3_E	N	3	SRR14378341	28282	T	A	0,998987	2021-04-24	United States
N_203_K	N	203	SRR14378341	28881	G	A	1	2021-04-24	United States
N_204_R	N	204	SRR14378341	28883	G	C	1	2021-04-24	United States
N_235_F	N	235	SRR14378341	28977	C	T	0,998092	2021-04-24	United States
ORF1ab_1001_I	ORF1ab	1001	SRR14378342	3267	C	T	0,99818	2021-04-24	United States
ORF1ab_1708_D	ORF1ab	1708	SRR14378342	5388	C	A	0,999324	2021-04-24	United States
ORF1ab_3674_NA	ORF1ab	3674	SRR14378342	11287	G	-TCTGGTTTT	0,791555	2021-04-24	United States
ORF1ab_3677_L	ORF1ab	3677	SRR14378342	11296	T	G	0,992857	2021-04-24	United States
ORF1ab_3966_R	ORF1ab	3966	SRR14378342	12162	A	G	0,99982	2021-04-24	United States
ORF1ab_314_L	ORF1ab	314	SRR14378342	14408	C	T	1	2021-04-24	United States
ORF1ab_982_Y	ORF1ab	982	SRR14378342	16411	G	T	0,0761553	2021-04-24	United States
ORF1ab_1383_R	ORF1ab	1383	SRR14378342	17615	A	G	0,998909	2021-04-24	United States
ORF1ab_2557_R	ORF1ab	2557	SRR14378342	21137	A	G	0,999776	2021-04-24	United States
ORF1ab_2663_NA	ORF1ab	2663	SRR14378342	21456	A	+G	0,0582822	2021-04-24	United States
S_68_NA	S	68	SRR14378342	21764	A	-TACATG	0,862963	2021-04-24	United States
S_143_NA	S	143	SRR14378342	21990	T	-TTA	0,930617	2021-04-24	United States
S_501_Y	S	501	SRR14378342	23063	A	T	1	2021-04-24	United States
S_570_D	S	570	SRR14378342	23271	C	A	0,999056	2021-04-24	United States
S_614_G	S	614	SRR14378342	23403	A	G	0,99972	2021-04-24	United States
S_681_H	S	681	SRR14378342	23604	C	A	1	2021-04-24	United States
S_716_I	S	716	SRR14378342	23709	C	T	1	2021-04-24	United States
S_982_A	S	982	SRR14378342	24506	T	G	1	2021-04-24	United States
S_1118_H	S	1118	SRR14378342	24914	G	C	0,99937	2021-04-24	United States
S_1191_N	S	1191	SRR14378342	25135	G	T	1	2021-04-24	United States
ORF3a_33_V	ORF3a	33	SRR14378342	25490	C	T	0,998679	2021-04-24	United States
ORF7a_80_K	ORF7a	80	SRR14378342	27632	G	A	0,999083	2021-04-24	United States
ORF8_27_*	ORF8	27	SRR14378342	27972	C	T	1	2021-04-24	United States
ORF8_52_I	ORF8	52	SRR14378342	28048	G	T	0,999201	2021-04-24	United States
ORF8_73_C	ORF8	73	SRR14378342	28111	A	G	0,999382	2021-04-24	United States
N_3_H	N	3	SRR14378342	28280	G	C	0,999764	2021-04-24	United States
N_3_V	N	3	SRR14378342	28281	A	T	0,999292	2021-04-24	United States
N_3_E	N	3	SRR14378342	28282	T	A	0,998117	2021-04-24	United States
N_203_K	N	203	SRR14378342	28881	G	A	1	2021-04-24	United States
N_204_R	N	204	SRR14378342	28883	G	C	1	2021-04-24	United States
N_235_F	N	235	SRR14378342	28977	C	T	1	2021-04-24	United States
ORF1ab_621_*	ORF1ab	621	SRR14378343	2128	T	A	0,110791	2021-04-21	United States
ORF1ab_1188_L	ORF1ab	1188	SRR14378343	3828	C	T	0,998809	2021-04-21	United States
ORF1ab_1346_NA	ORF1ab	1346	SRR14378343	4303	T	-A	0,0511329	2021-04-21	United States
ORF1ab_1404_NA	ORF1ab	1404	SRR14378343	4475	C	-GT	0,189474	2021-04-21	United States
ORF1ab_1795_Q	ORF1ab	1795	SRR14378343	5648	A	C	0,999819	2021-04-21	United States
ORF1ab_2604_A	ORF1ab	2604	SRR14378343	8076	T	C	1	2021-04-21	United States
ORF1ab_3040_NA	ORF1ab	3040	SRR14378343	9384	C	-TT	0,12788	2021-04-21	United States
ORF1ab_3126_NA	ORF1ab	3126	SRR14378343	9643	T	-CA	0,0633262	2021-04-21	United States
ORF1ab_3449_F	ORF1ab	3449	SRR14378343	10610	G	T	1	2021-04-21	United States
ORF1ab_3603_NA	ORF1ab	3603	SRR14378343	11074	C	-T	0,0894397	2021-04-21	United States
ORF1ab_3674_NA	ORF1ab	3674	SRR14378343	11287	G	-TCTGGTTTT	0,761002	2021-04-21	United States
ORF1ab_3760_L	ORF1ab	3760	SRR14378343	11543	T	C	0,0799742	2021-04-21	United States
ORF1ab_3862_NA	ORF1ab	3862	SRR14378343	11850	T	-G	0,0692328	2021-04-21	United States
ORF1ab_79_NA	ORF1ab	79	SRR14378343	13703	A	-T	0,109176	2021-04-21	United States
ORF1ab_314_L	ORF1ab	314	SRR14378343	14408	C	T	0,999227	2021-04-21	United States
ORF1ab_1264_D	ORF1ab	1264	SRR14378343	17259	G	T	0,999925	2021-04-21	United States
ORF1ab_2593_D	ORF1ab	2593	SRR14378343	21244	A	G	0,129219	2021-04-21	United States
S_18_F	S	18	SRR14378343	21614	C	T	1	2021-04-21	United States
S_20_N	S	20	SRR14378343	21621	C	A	1	2021-04-21	United States
S_26_S	S	26	SRR14378343	21638	C	T	1	2021-04-21	United States
S_61_NA	S	61	SRR14378343	21745	T	-G	0,242424	2021-04-21	United States
S_138_Y	S	138	SRR14378343	21974	G	T	1	2021-04-21	United States
S_417_T	S	417	SRR14378343	22812	A	C	0,995058	2021-04-21	United States
S_484_K	S	484	SRR14378343	23012	G	A	1	2021-04-21	United States
S_501_Y	S	501	SRR14378343	23063	A	T	1	2021-04-21	United States
S_614_G	S	614	SRR14378343	23403	A	G	0,999746	2021-04-21	United States
S_655_Y	S	655	SRR14378343	23525	C	T	0,997845	2021-04-21	United States
S_1027_I	S	1027	SRR14378343	24642	C	T	0,998983	2021-04-21	United States
S_1176_F	S	1176	SRR14378343	25088	G	T	0,998938	2021-04-21	United States
ORF3a_253_P	ORF3a	253	SRR14378343	26149	T	C	1	2021-04-21	United States
M_2_T	M	2	SRR14378343	26526	G	A	0,998663	2021-04-21	United States
ORF7a_27_S	ORF7a	27	SRR14378343	27472	A	T	0,112692	2021-04-21	United States
ORF7a_59_Y	ORF7a	59	SRR14378343	27569	T	A	0,0692042	2021-04-21	United States
ORF8_92_K	ORF8	92	SRR14378343	28167	G	A	0,999867	2021-04-21	United States
N_80_R	N	80	SRR14378343	28512	C	G	1	2021-04-21	United States
ORF1ab_17_NA	ORF1ab	17	SRR14378344	315	G	-T	0,0562182	2021-04-23	United States
ORF1ab_85_I	ORF1ab	85	SRR14378344	520	G	T	0,999933	2021-04-23	United States
ORF1ab_114_T	ORF1ab	114	SRR14378344	606	T	C	0,275386	2021-04-23	United States
ORF1ab_714_R	ORF1ab	714	SRR14378344	2406	A	G	0,274411	2021-04-23	United States
ORF1ab_842_I	ORF1ab	842	SRR14378344	2790	C	T	0,0643432	2021-04-23	United States
ORF1ab_1306_S	ORF1ab	1306	SRR14378344	4181	G	T	1	2021-04-23	United States
ORF1ab_1382_P	ORF1ab	1382	SRR14378344	4409	G	C	0,0793991	2021-04-23	United States
ORF1ab_2046_L	ORF1ab	2046	SRR14378344	6402	C	T	1	2021-04-23	United States
ORF1ab_2287_S	ORF1ab	2287	SRR14378344	7124	C	T	0,999552	2021-04-23	United States
ORF1ab_2930_L	ORF1ab	2930	SRR14378344	9053	G	T	1	2021-04-23	United States
ORF1ab_3091_I	ORF1ab	3091	SRR14378344	9536	G	A	0,0937399	2021-04-23	United States
ORF1ab_3255_I	ORF1ab	3255	SRR14378344	10029	C	T	1	2021-04-23	United States
ORF1ab_3603_NA	ORF1ab	3603	SRR14378344	11074	C	+T	0,128668	2021-04-23	United States
ORF1ab_3646_A	ORF1ab	3646	SRR14378344	11201	A	G	1	2021-04-23	United States
ORF1ab_3885_F	ORF1ab	3885	SRR14378344	11919	C	T	0,102855	2021-04-23	United States
ORF1ab_314_L	ORF1ab	314	SRR14378344	14408	C	T	0,999734	2021-04-23	United States
ORF1ab_532_NA	ORF1ab	532	SRR14378344	15061	C	-A	0,0606495	2021-04-23	United States
ORF1ab_662_S	ORF1ab	662	SRR14378344	15451	G	A	1	2021-04-23	United States
ORF1ab_733_L	ORF1ab	733	SRR14378344	15664	G	T	0,999389	2021-04-23	United States
ORF1ab_1000_L	ORF1ab	1000	SRR14378344	16466	C	T	1	2021-04-23	United States
ORF1ab_1583_V	ORF1ab	1583	SRR14378344	18215	G	T	0,114053	2021-04-23	United States
ORF1ab_1918_V	ORF1ab	1918	SRR14378344	19220	C	T	1	2021-04-23	United States
ORF1ab_2340_NA	ORF1ab	2340	SRR14378344	20486	A	-GT	0,0616798	2021-04-23	United States
ORF1ab_2663_NA	ORF1ab	2663	SRR14378344	21456	A	+G	0,0559006	2021-04-23	United States
S_19_R	S	19	SRR14378344	21618	C	G	1	2021-04-23	United States
S_353_*	S	353	SRR14378344	22620	G	A	0,0526648	2021-04-23	United States
S_452_R	S	452	SRR14378344	22917	T	G	0,999777	2021-04-23	United States
S_478_K	S	478	SRR14378344	22995	C	A	1	2021-04-23	United States
S_614_G	S	614	SRR14378344	23403	A	G	0,99985	2021-04-23	United States
S_681_R	S	681	SRR14378344	23604	C	G	1	2021-04-23	United States
S_950_N	S	950	SRR14378344	24410	G	A	0,740157	2021-04-23	United States
ORF3a_26_L	ORF3a	26	SRR14378344	25469	C	T	0,9999	2021-04-23	United States
ORF3a_120_L	ORF3a	120	SRR14378344	25750	T	C	0,0796586	2021-04-23	United States
E_19_NA	E	19	SRR14378344	26299	C	-T	0,0864074	2021-04-23	United States
M_82_T	M	82	SRR14378344	26767	T	C	0,999468	2021-04-23	United States
ORF7a_82_A	ORF7a	82	SRR14378344	27638	T	C	1	2021-04-23	United States
ORF7a_109_NA	ORF7a	109	SRR14378344	27719	T	-TA	0,0501002	2021-04-23	United States
ORF7a_120_I	ORF7a	120	SRR14378344	27752	C	T	1	2021-04-23	United States
ORF7b_40_I	ORF7b	40	SRR14378344	27874	C	T	1	2021-04-23	United States
ORF8_118_NA	ORF8	118	SRR14378344	28247	A	-GATTTC	0,87967	2021-04-23	United States
ORF8_120_L	ORF8	120	SRR14378344	28253	C	A	0,936652	2021-04-23	United States
N_63_G	N	63	SRR14378344	28461	A	G	0,988126	2021-04-23	United States
N_203_M	N	203	SRR14378344	28881	G	T	1	2021-04-23	United States
N_215_C	N	215	SRR14378344	28916	G	T	1	2021-04-23	United States
N_377_Y	N	377	SRR14378344	29402	G	T	1	2021-04-23	United States
ORF1ab_229_H	ORF1ab	229	SRR14378346	950	T	C	0,965	2021-04-23	United States
ORF1ab_1184_G	ORF1ab	1184	SRR14378346	3816	A	G	0,255589	2021-04-23	United States
ORF1ab_1188_L	ORF1ab	1188	SRR14378346	3828	C	T	0,99437	2021-04-23	United States
ORF1ab_1795_Q	ORF1ab	1795	SRR14378346	5648	A	C	1	2021-04-23	United States
ORF1ab_3674_NA	ORF1ab	3674	SRR14378346	11287	G	-TCTGGTTTT	0,763407	2021-04-23	United States
ORF1ab_314_L	ORF1ab	314	SRR14378346	14408	C	T	0,998583	2021-04-23	United States
ORF1ab_1264_D	ORF1ab	1264	SRR14378346	17259	G	T	1	2021-04-23	United States
S_18_F	S	18	SRR14378346	21614	C	T	1	2021-04-23	United States
S_20_N	S	20	SRR14378346	21621	C	A	1	2021-04-23	United States
S_26_S	S	26	SRR14378346	21638	C	T	1	2021-04-23	United States
S_138_Y	S	138	SRR14378346	21974	G	T	0,997845	2021-04-23	United States
S_417_T	S	417	SRR14378346	22812	A	C	0,993506	2021-04-23	United States
S_614_G	S	614	SRR14378346	23403	A	G	1	2021-04-23	United States
S_655_Y	S	655	SRR14378346	23525	C	T	0,997238	2021-04-23	United States
S_1027_I	S	1027	SRR14378346	24642	C	T	0,997297	2021-04-23	United States
S_1176_F	S	1176	SRR14378346	25088	G	T	1	2021-04-23	United States
ORF3a_253_P	ORF3a	253	SRR14378346	26149	T	C	1	2021-04-23	United States
M_6_S	M	6	SRR14378346	26538	G	A	0,255342	2021-04-23	United States
ORF8_92_K	ORF8	92	SRR14378346	28167	G	A	0,998873	2021-04-23	United States
N_29_D	N	29	SRR14378346	28358	A	G	0,99931	2021-04-23	United States
N_80_R	N	80	SRR14378346	28512	C	G	1	2021-04-23	United States
N_202_C	N	202	SRR14378346	28877	A	T	1	2021-04-23	United States
N_202_T	N	202	SRR14378346	28878	G	C	1	2021-04-23	United States
N_203_K	N	203	SRR14378346	28881	G	A	1	2021-04-23	United States
N_204_R	N	204	SRR14378346	28883	G	C	1	2021-04-23	United States
ORF1ab_560_C	ORF1ab	560	SRR14378347	1943	C	T	0,16242	2021-04-23	United States
ORF1ab_1001_I	ORF1ab	1001	SRR14378347	3267	C	T	0,999513	2021-04-23	United States
ORF1ab_1708_D	ORF1ab	1708	SRR14378347	5388	C	A	0,998206	2021-04-23	United States
ORF1ab_2779_L	ORF1ab	2779	SRR14378347	8600	G	T	0,0504202	2021-04-23	United States
ORF1ab_2780_L	ORF1ab	2780	SRR14378347	8603	T	C	0,998192	2021-04-23	United States
ORF1ab_3674_NA	ORF1ab	3674	SRR14378347	11287	G	-TCTGGTTTT	0,782284	2021-04-23	United States
ORF1ab_314_L	ORF1ab	314	SRR14378347	14408	C	T	0,99976	2021-04-23	United States
ORF1ab_1383_R	ORF1ab	1383	SRR14378347	17615	A	G	0,998525	2021-04-23	United States
ORF1ab_2132_V	ORF1ab	2132	SRR14378347	19862	C	T	0,0602041	2021-04-23	United States
ORF1ab_2663_NA	ORF1ab	2663	SRR14378347	21456	A	+G	0,0546875	2021-04-23	United States
S_68_NA	S	68	SRR14378347	21764	A	-TACATG	0,837879	2021-04-23	United States
S_143_NA	S	143	SRR14378347	21990	T	-TTA	0,899355	2021-04-23	United States
S_501_Y	S	501	SRR14378347	23063	A	T	0,999308	2021-04-23	United States
S_570_D	S	570	SRR14378347	23271	C	A	0,999818	2021-04-23	United States
S_614_G	S	614	SRR14378347	23403	A	G	1	2021-04-23	United States
S_681_H	S	681	SRR14378347	23604	C	A	1	2021-04-23	United States
S_716_I	S	716	SRR14378347	23709	C	T	1	2021-04-23	United States
S_982_A	S	982	SRR14378347	24506	T	G	1	2021-04-23	United States
S_1118_H	S	1118	SRR14378347	24914	G	C	1	2021-04-23	United States
ORF3a_15_F	ORF3a	15	SRR14378347	25437	G	T	0,999697	2021-04-23	United States
ORF8_27_*	ORF8	27	SRR14378347	27972	C	T	1	2021-04-23	United States
ORF8_52_I	ORF8	52	SRR14378347	28048	G	T	1	2021-04-23	United States
ORF8_73_C	ORF8	73	SRR14378347	28111	A	G	0,999537	2021-04-23	United States
N_3_H	N	3	SRR14378347	28280	G	C	1	2021-04-23	United States
N_3_V	N	3	SRR14378347	28281	A	T	0,99931	2021-04-23	United States
N_3_E	N	3	SRR14378347	28282	T	A	0,999656	2021-04-23	United States
N_203_K	N	203	SRR14378347	28881	G	A	1	2021-04-23	United States
N_204_R	N	204	SRR14378347	28883	G	C	1	2021-04-23	United States
N_235_F	N	235	SRR14378347	28977	C	T	1	2021-04-23	United States
ORF1ab_1001_I	ORF1ab	1001	SRR14378348	3267	C	T	0,998819	2021-04-23	United States
ORF1ab_1708_D	ORF1ab	1708	SRR14378348	5388	C	A	0,998746	2021-04-23	United States
ORF1ab_2844_G	ORF1ab	2844	SRR14378348	8795	A	G	0,367698	2021-04-23	United States
ORF1ab_3674_NA	ORF1ab	3674	SRR14378348	11287	G	-TCTGGTTTT	0,793081	2021-04-23	United States
ORF1ab_3966_R	ORF1ab	3966	SRR14378348	12162	A	G	0,999311	2021-04-23	United States
ORF1ab_314_L	ORF1ab	314	SRR14378348	14408	C	T	0,999586	2021-04-23	United States
ORF1ab_1383_R	ORF1ab	1383	SRR14378348	17615	A	G	0,998514	2021-04-23	United States
ORF1ab_2557_R	ORF1ab	2557	SRR14378348	21137	A	G	0,9996	2021-04-23	United States
S_68_NA	S	68	SRR14378348	21764	A	-TACATG	0,79596	2021-04-23	United States
S_143_NA	S	143	SRR14378348	21990	T	-TTA	0,871508	2021-04-23	United States
S_501_Y	S	501	SRR14378348	23063	A	T	1	2021-04-23	United States
S_570_D	S	570	SRR14378348	23271	C	A	1	2021-04-23	United States
S_614_G	S	614	SRR14378348	23403	A	G	1	2021-04-23	United States
S_681_H	S	681	SRR14378348	23604	C	A	0,999578	2021-04-23	United States
S_704_L	S	704	SRR14378348	23673	C	T	0,0936709	2021-04-23	United States
S_716_I	S	716	SRR14378348	23709	C	T	1	2021-04-23	United States
S_982_A	S	982	SRR14378348	24506	T	G	1	2021-04-23	United States
S_1118_H	S	1118	SRR14378348	24914	G	C	0,990339	2021-04-23	United States
S_1191_N	S	1191	SRR14378348	25135	G	T	0,999794	2021-04-23	United States
ORF8_27_*	ORF8	27	SRR14378348	27972	C	T	0,998234	2021-04-23	United States
ORF8_52_I	ORF8	52	SRR14378348	28048	G	T	0,997941	2021-04-23	United States
ORF8_73_C	ORF8	73	SRR14378348	28111	A	G	0,998787	2021-04-23	United States
N_3_H	N	3	SRR14378348	28280	G	C	0,999833	2021-04-23	United States
N_3_V	N	3	SRR14378348	28281	A	T	0,999665	2021-04-23	United States
N_3_E	N	3	SRR14378348	28282	T	A	0,996816	2021-04-23	United States
N_119_S	N	119	SRR14378348	28628	G	T	0,999527	2021-04-23	United States
N_203_K	N	203	SRR14378348	28881	G	A	1	2021-04-23	United States
N_204_R	N	204	SRR14378348	28883	G	C	1	2021-04-23	United States
N_235_F	N	235	SRR14378348	28977	C	T	0,995633	2021-04-23	United States
ORF1ab_24_C	ORF1ab	24	SRR14378349	335	C	T	0,924829	2021-04-23	United States
ORF1ab_1001_I	ORF1ab	1001	SRR14378349	3267	C	T	1	2021-04-23	United States
ORF1ab_1567_A	ORF1ab	1567	SRR14378349	4964	A	G	0,999002	2021-04-23	United States
ORF1ab_1708_D	ORF1ab	1708	SRR14378349	5388	C	A	0,998382	2021-04-23	United States
ORF1ab_1738_Y	ORF1ab	1738	SRR14378349	5477	C	T	0,999261	2021-04-23	United States
ORF1ab_2320_V	ORF1ab	2320	SRR14378349	7224	C	T	1	2021-04-23	United States
ORF1ab_3674_NA	ORF1ab	3674	SRR14378349	11287	G	-TCTGGTTTT	0,802922	2021-04-23	United States
ORF1ab_3677_L	ORF1ab	3677	SRR14378349	11296	T	G	0,977612	2021-04-23	United States
ORF1ab_3966_R	ORF1ab	3966	SRR14378349	12162	A	G	0,999278	2021-04-23	United States
ORF1ab_314_L	ORF1ab	314	SRR14378349	14408	C	T	0,999586	2021-04-23	United States
ORF1ab_1383_R	ORF1ab	1383	SRR14378349	17615	A	G	0,99939	2021-04-23	United States
S_68_NA	S	68	SRR14378349	21764	A	-TACATG	0,857143	2021-04-23	United States
S_143_NA	S	143	SRR14378349	21990	T	-TTA	0,939015	2021-04-23	United States
S_501_Y	S	501	SRR14378349	23063	A	T	0,999549	2021-04-23	United States
S_570_D	S	570	SRR14378349	23271	C	A	0,999705	2021-04-23	United States
S_614_G	S	614	SRR14378349	23403	A	G	0,999654	2021-04-23	United States
S_681_R	S	681	SRR14378349	23604	C	G	0,998986	2021-04-23	United States
S_716_I	S	716	SRR14378349	23709	C	T	1	2021-04-23	United States
S_982_A	S	982	SRR14378349	24506	T	G	1	2021-04-23	United States
S_1118_H	S	1118	SRR14378349	24914	G	C	0,999752	2021-04-23	United States
ORF8_27_*	ORF8	27	SRR14378349	27972	C	T	0,999436	2021-04-23	United States
ORF8_52_I	ORF8	52	SRR14378349	28048	G	T	0,999503	2021-04-23	United States
ORF8_73_C	ORF8	73	SRR14378349	28111	A	G	0,998781	2021-04-23	United States
N_3_H	N	3	SRR14378349	28280	G	C	0,999622	2021-04-23	United States
N_3_V	N	3	SRR14378349	28281	A	T	0,998864	2021-04-23	United States
N_3_E	N	3	SRR14378349	28282	T	A	0,998865	2021-04-23	United States
N_203_K	N	203	SRR14378349	28881	G	A	1	2021-04-23	United States
N_204_R	N	204	SRR14378349	28883	G	C	1	2021-04-23	United States
N_235_F	N	235	SRR14378349	28977	C	T	0,998682	2021-04-23	United States
ORF1ab_24_C	ORF1ab	24	SRR14378350	335	C	T	0,944577	2021-04-23	United States
ORF1ab_1001_I	ORF1ab	1001	SRR14378350	3267	C	T	0,999452	2021-04-23	United States
ORF1ab_1567_A	ORF1ab	1567	SRR14378350	4964	A	G	0,998433	2021-04-23	United States
ORF1ab_1708_D	ORF1ab	1708	SRR14378350	5388	C	A	0,999426	2021-04-23	United States
ORF1ab_1738_Y	ORF1ab	1738	SRR14378350	5477	C	T	0,999022	2021-04-23	United States
ORF1ab_2230_T	ORF1ab	2230	SRR14378350	6954	T	C	1	2021-04-23	United States
ORF1ab_2320_V	ORF1ab	2320	SRR14378350	7224	C	T	0,999407	2021-04-23	United States
ORF1ab_3674_NA	ORF1ab	3674	SRR14378350	11287	G	-TCTGGTTTT	0,784774	2021-04-23	United States
ORF1ab_3677_L	ORF1ab	3677	SRR14378350	11296	T	G	1	2021-04-23	United States
ORF1ab_3966_R	ORF1ab	3966	SRR14378350	12162	A	G	0,998934	2021-04-23	United States
ORF1ab_314_L	ORF1ab	314	SRR14378350	14408	C	T	0,999667	2021-04-23	United States
ORF1ab_1383_R	ORF1ab	1383	SRR14378350	17615	A	G	0,998349	2021-04-23	United States
S_68_NA	S	68	SRR14378350	21764	A	-TACATG	0,871901	2021-04-23	United States
S_143_NA	S	143	SRR14378350	21990	T	-TTA	0,948625	2021-04-23	United States
S_501_Y	S	501	SRR14378350	23063	A	T	0,999616	2021-04-23	United States
S_570_D	S	570	SRR14378350	23271	C	A	0,999406	2021-04-23	United States
S_614_G	S	614	SRR14378350	23403	A	G	0,999667	2021-04-23	United States
S_681_R	S	681	SRR14378350	23604	C	G	1	2021-04-23	United States
S_716_I	S	716	SRR14378350	23709	C	T	1	2021-04-23	United States
S_982_A	S	982	SRR14378350	24506	T	G	0,999366	2021-04-23	United States
S_1118_H	S	1118	SRR14378350	24914	G	C	0,999546	2021-04-23	United States
ORF8_27_*	ORF8	27	SRR14378350	27972	C	T	0,998198	2021-04-23	United States
ORF8_52_I	ORF8	52	SRR14378350	28048	G	T	0,999446	2021-04-23	United States
ORF8_73_C	ORF8	73	SRR14378350	28111	A	G	0,99973	2021-04-23	United States
N_3_H	N	3	SRR14378350	28280	G	C	0,998976	2021-04-23	United States
N_3_V	N	3	SRR14378350	28281	A	T	0,999313	2021-04-23	United States
N_3_E	N	3	SRR14378350	28282	T	A	0,997944	2021-04-23	United States
N_203_K	N	203	SRR14378350	28881	G	A	1	2021-04-23	United States
N_204_R	N	204	SRR14378350	28883	G	C	1	2021-04-23	United States
N_235_F	N	235	SRR14378350	28977	C	T	1	2021-04-23	United States
ORF1ab_1001_I	ORF1ab	1001	SRR14378351	3267	C	T	0,999432	2021-04-23	United States
ORF1ab_1708_D	ORF1ab	1708	SRR14378351	5388	C	A	0,99895	2021-04-23	United States
ORF1ab_2780_L	ORF1ab	2780	SRR14378351	8603	T	C	0,992788	2021-04-23	United States
ORF1ab_3674_NA	ORF1ab	3674	SRR14378351	11287	G	-TCTGGTTTT	0,789277	2021-04-23	United States
ORF1ab_314_L	ORF1ab	314	SRR14378351	14408	C	T	0,999593	2021-04-23	United States
ORF1ab_1383_R	ORF1ab	1383	SRR14378351	17615	A	G	0,998554	2021-04-23	United States
ORF1ab_2663_NA	ORF1ab	2663	SRR14378351	21456	A	+G	0,0518672	2021-04-23	United States
S_68_NA	S	68	SRR14378351	21764	A	-TACATG	0,891813	2021-04-23	United States
S_143_NA	S	143	SRR14378351	21990	T	-TTA	0,959124	2021-04-23	United States
S_501_Y	S	501	SRR14378351	23063	A	T	0,998465	2021-04-23	United States
S_570_D	S	570	SRR14378351	23271	C	A	0,998883	2021-04-23	United States
S_614_G	S	614	SRR14378351	23403	A	G	1	2021-04-23	United States
S_681_H	S	681	SRR14378351	23604	C	A	0,999474	2021-04-23	United States
S_716_I	S	716	SRR14378351	23709	C	T	0,998602	2021-04-23	United States
S_982_A	S	982	SRR14378351	24506	T	G	1	2021-04-23	United States
S_1118_H	S	1118	SRR14378351	24914	G	C	0,998601	2021-04-23	United States
ORF3a_15_F	ORF3a	15	SRR14378351	25437	G	T	0,998073	2021-04-23	United States
ORF8_27_*	ORF8	27	SRR14378351	27972	C	T	1	2021-04-23	United States
ORF8_52_I	ORF8	52	SRR14378351	28048	G	T	0,999232	2021-04-23	United States
ORF8_73_C	ORF8	73	SRR14378351	28111	A	G	0,999718	2021-04-23	United States
N_3_H	N	3	SRR14378351	28280	G	C	0,999411	2021-04-23	United States
N_3_V	N	3	SRR14378351	28281	A	T	0,999409	2021-04-23	United States
N_3_E	N	3	SRR14378351	28282	T	A	0,999706	2021-04-23	United States
N_203_K	N	203	SRR14378351	28881	G	A	1	2021-04-23	United States
N_204_R	N	204	SRR14378351	28883	G	C	1	2021-04-23	United States
N_235_F	N	235	SRR14378351	28977	C	T	1	2021-04-23	United States
ORF1ab_265_I	ORF1ab	265	SRR14378352	1059	C	T	0,999725	2021-04-23	United States
ORF1ab_1088_V	ORF1ab	1088	SRR14378352	3528	A	T	0,891959	2021-04-23	United States
ORF1ab_1862_S	ORF1ab	1862	SRR14378352	5849	C	T	0,998827	2021-04-23	United States
ORF1ab_1946_S	ORF1ab	1946	SRR14378352	6101	G	A	1	2021-04-23	United States
ORF1ab_2021_I	ORF1ab	2021	SRR14378352	6327	C	T	0,999637	2021-04-23	United States
ORF1ab_3201_P	ORF1ab	3201	SRR14378352	9867	T	C	1	2021-04-23	United States
ORF1ab_3353_R	ORF1ab	3353	SRR14378352	10323	A	G	0,0627711	2021-04-23	United States
ORF1ab_3674_NA	ORF1ab	3674	SRR14378352	11287	G	-TCTGGTTTT	0,813223	2021-04-23	United States
ORF1ab_3677_L	ORF1ab	3677	SRR14378352	11296	T	G	1	2021-04-23	United States
ORF1ab_314_L	ORF1ab	314	SRR14378352	14408	C	T	0,999014	2021-04-23	United States
ORF1ab_1011_H	ORF1ab	1011	SRR14378352	16500	A	C	0,977011	2021-04-23	United States
ORF1ab_2313_S	ORF1ab	2313	SRR14378352	20404	C	T	1	2021-04-23	United States
ORF1ab_2663_NA	ORF1ab	2663	SRR14378352	21456	A	+G	0,0646766	2021-04-23	United States
S_3_NA	S	3	SRR14378352	21569	G	+T	0,0502092	2021-04-23	United States
S_5_F	S	5	SRR14378352	21575	C	T	1	2021-04-23	United States
S_95_I	S	95	SRR14378352	21846	C	T	1	2021-04-23	United States
S_253_G	S	253	SRR14378352	22320	A	G	0,999478	2021-04-23	United States
S_477_N	S	477	SRR14378352	22992	G	A	0,998184	2021-04-23	United States
S_614_G	S	614	SRR14378352	23403	A	G	1	2021-04-23	United States
S_870_V	S	870	SRR14378352	24170	A	G	0,994253	2021-04-23	United States
S_957_R	S	957	SRR14378352	24432	A	G	0,999847	2021-04-23	United States
ORF3a_42_L	ORF3a	42	SRR14378352	25517	C	T	0,998971	2021-04-23	United States
ORF3a_57_H	ORF3a	57	SRR14378352	25563	G	T	0,999729	2021-04-23	United States
ORF7a_116_F	ORF7a	116	SRR14378352	27739	C	T	1	2021-04-23	United States
ORF8_11_I	ORF8	11	SRR14378352	27925	C	T	0,999368	2021-04-23	United States
N_13_L	N	13	SRR14378352	28311	C	T	0,999629	2021-04-23	United States
N_202_R	N	202	SRR14378352	28879	T	G	0,998563	2021-04-23	United States
ORF1ab_1001_I	ORF1ab	1001	SRR14378353	3267	C	T	0,999098	2021-04-23	United States
ORF1ab_1708_D	ORF1ab	1708	SRR14378353	5388	C	A	0,99927	2021-04-23	United States
ORF1ab_2780_L	ORF1ab	2780	SRR14378353	8603	T	C	0,998867	2021-04-23	United States
ORF1ab_2900_L	ORF1ab	2900	SRR14378353	8964	C	T	0,996979	2021-04-23	United States
ORF1ab_3674_NA	ORF1ab	3674	SRR14378353	11287	G	-TCTGGTTTT	0,792187	2021-04-23	United States
ORF1ab_3677_L	ORF1ab	3677	SRR14378353	11296	T	G	0,992424	2021-04-23	United States
ORF1ab_314_L	ORF1ab	314	SRR14378353	14408	C	T	0,998965	2021-04-23	United States
ORF1ab_1383_R	ORF1ab	1383	SRR14378353	17615	A	G	0,998715	2021-04-23	United States
ORF1ab_2663_NA	ORF1ab	2663	SRR14378353	21456	A	+G	0,0588235	2021-04-23	United States
S_68_NA	S	68	SRR14378353	21764	A	-TACATG	0,839827	2021-04-23	United States
S_143_NA	S	143	SRR14378353	21990	T	-TTA	0,940324	2021-04-23	United States
S_501_Y	S	501	SRR14378353	23063	A	T	1	2021-04-23	United States
S_570_D	S	570	SRR14378353	23271	C	A	0,999543	2021-04-23	United States
S_614_G	S	614	SRR14378353	23403	A	G	0,998965	2021-04-23	United States
S_681_H	S	681	SRR14378353	23604	C	A	1	2021-04-23	United States
S_716_I	S	716	SRR14378353	23709	C	T	1	2021-04-23	United States
S_982_A	S	982	SRR14378353	24506	T	G	0,999419	2021-04-23	United States
S_1118_H	S	1118	SRR14378353	24914	G	C	0,999656	2021-04-23	United States
ORF3a_15_F	ORF3a	15	SRR14378353	25437	G	T	0,99976	2021-04-23	United States
ORF8_27_*	ORF8	27	SRR14378353	27972	C	T	0,999055	2021-04-23	United States
ORF8_52_I	ORF8	52	SRR14378353	28048	G	T	0,998663	2021-04-23	United States
ORF8_73_C	ORF8	73	SRR14378353	28111	A	G	0,999436	2021-04-23	United States
N_3_H	N	3	SRR14378353	28280	G	C	0,999753	2021-04-23	United States
N_3_V	N	3	SRR14378353	28281	A	T	0,999506	2021-04-23	United States
N_3_E	N	3	SRR14378353	28282	T	A	0,999505	2021-04-23	United States
N_203_K	N	203	SRR14378353	28881	G	A	0,9984	2021-04-23	United States
N_204_R	N	204	SRR14378353	28883	G	C	1	2021-04-23	United States
N_235_F	N	235	SRR14378353	28977	C	T	0,998815	2021-04-23	United States
ORF1ab_519_S	ORF1ab	519	SRR14378354	1820	G	A	0,998988	2021-04-24	United States
ORF1ab_1196_V	ORF1ab	1196	SRR14378354	3852	A	T	0,984039	2021-04-24	United States
ORF1ab_2511_N	ORF1ab	2511	SRR14378354	7798	G	T	1	2021-04-24	United States
ORF1ab_2936_I	ORF1ab	2936	SRR14378354	9072	C	T	1	2021-04-24	United States
ORF1ab_2971_S	ORF1ab	2971	SRR14378354	9176	G	A	0,999422	2021-04-24	United States
ORF1ab_3209_V	ORF1ab	3209	SRR14378354	9891	C	T	0,999683	2021-04-24	United States
ORF1ab_3284_I	ORF1ab	3284	SRR14378354	10116	C	T	0,999668	2021-04-24	United States
ORF1ab_3674_NA	ORF1ab	3674	SRR14378354	11287	G	-TCTGGTTTT	0,792079	2021-04-24	United States
ORF1ab_3677_L	ORF1ab	3677	SRR14378354	11296	T	G	0,98773	2021-04-24	United States
ORF1ab_3750_I	ORF1ab	3750	SRR14378354	11514	C	T	1	2021-04-24	United States
ORF1ab_314_L	ORF1ab	314	SRR14378354	14408	C	T	0,999749	2021-04-24	United States
ORF1ab_2371_M	ORF1ab	2371	SRR14378354	20578	G	A	0,998561	2021-04-24	United States
S_95_I	S	95	SRR14378354	21846	C	T	1	2021-04-24	United States
S_143_NA	S	143	SRR14378354	21990	T	-TTA	0,937128	2021-04-24	United States
S_484_K	S	484	SRR14378354	23012	G	A	0,999656	2021-04-24	United States
S_614_G	S	614	SRR14378354	23403	A	G	1	2021-04-24	United States
S_681_H	S	681	SRR14378354	23604	C	A	0,998174	2021-04-24	United States
S_796_H	S	796	SRR14378354	23948	G	C	0,99966	2021-04-24	United States
M_82_T	M	82	SRR14378354	26767	T	C	1	2021-04-24	United States
ORF7b_44_NA	ORF7b	44	SRR14378354	27886	A	-AACGAACATGAAATT	0,731201	2021-04-24	United States
ORF8_106_*	ORF8	106	SRR14378354	28209	G	T	0,998969	2021-04-24	United States
N_203_K	N	203	SRR14378354	28881	G	A	1	2021-04-24	United States
N_204_R	N	204	SRR14378354	28883	G	C	1	2021-04-24	United States
N_208_NA	N	208	SRR14378354	28895	G	-CTA	0,968208	2021-04-24	United States
ORF1ab_24_C	ORF1ab	24	SRR14378355	335	C	T	0,998597	2021-04-23	United States
ORF1ab_1001_I	ORF1ab	1001	SRR14378355	3267	C	T	0,999686	2021-04-23	United States
ORF1ab_1567_A	ORF1ab	1567	SRR14378355	4964	A	G	0,997539	2021-04-23	United States
ORF1ab_1708_D	ORF1ab	1708	SRR14378355	5388	C	A	0,999694	2021-04-23	United States
ORF1ab_1738_Y	ORF1ab	1738	SRR14378355	5477	C	T	1	2021-04-23	United States
ORF1ab_2230_T	ORF1ab	2230	SRR14378355	6954	T	C	1	2021-04-23	United States
ORF1ab_2320_V	ORF1ab	2320	SRR14378355	7224	C	T	1	2021-04-23	United States
ORF1ab_3674_NA	ORF1ab	3674	SRR14378355	11287	G	-TCTGGTTTT	0,797308	2021-04-23	United States
ORF1ab_3677_L	ORF1ab	3677	SRR14378355	11296	T	G	0,990909	2021-04-23	United States
ORF1ab_3966_R	ORF1ab	3966	SRR14378355	12162	A	G	0,999577	2021-04-23	United States
ORF1ab_4049_V	ORF1ab	4049	SRR14378355	12410	A	G	0,99845	2021-04-23	United States
ORF1ab_314_L	ORF1ab	314	SRR14378355	14408	C	T	0,998617	2021-04-23	United States
ORF1ab_1383_R	ORF1ab	1383	SRR14378355	17615	A	G	0,997519	2021-04-23	United States
ORF1ab_2663_NA	ORF1ab	2663	SRR14378355	21456	A	+G	0,0560345	2021-04-23	United States
S_68_NA	S	68	SRR14378355	21764	A	-TACATG	0,843354	2021-04-23	United States
S_143_NA	S	143	SRR14378355	21990	T	-TTA	0,941536	2021-04-23	United States
S_501_Y	S	501	SRR14378355	23063	A	T	0,999126	2021-04-23	United States
S_570_D	S	570	SRR14378355	23271	C	A	0,999686	2021-04-23	United States
S_614_G	S	614	SRR14378355	23403	A	G	0,99927	2021-04-23	United States
S_681_R	S	681	SRR14378355	23604	C	G	1	2021-04-23	United States
S_716_I	S	716	SRR14378355	23709	C	T	1	2021-04-23	United States
S_982_A	S	982	SRR14378355	24506	T	G	0,99964	2021-04-23	United States
S_1118_H	S	1118	SRR14378355	24914	G	C	0,999552	2021-04-23	United States
ORF8_27_*	ORF8	27	SRR14378355	27972	C	T	1	2021-04-23	United States
ORF8_52_I	ORF8	52	SRR14378355	28048	G	T	1	2021-04-23	United States
ORF8_73_C	ORF8	73	SRR14378355	28111	A	G	0,999867	2021-04-23	United States
N_3_H	N	3	SRR14378355	28280	G	C	0,99886	2021-04-23	United States
N_3_V	N	3	SRR14378355	28281	A	T	0,99962	2021-04-23	United States
N_3_E	N	3	SRR14378355	28282	T	A	0,99886	2021-04-23	United States
N_203_K	N	203	SRR14378355	28881	G	A	0,998294	2021-04-23	United States
N_204_R	N	204	SRR14378355	28883	G	C	1	2021-04-23	United States
N_235_F	N	235	SRR14378355	28977	C	T	0,998741	2021-04-23	United States
ORF1ab_184_C	ORF1ab	184	SRR14378356	815	C	T	0,0771334	2021-04-23	United States
ORF1ab_913_D	ORF1ab	913	SRR14378356	3004	G	T	1	2021-04-23	United States
ORF1ab_1001_I	ORF1ab	1001	SRR14378356	3267	C	T	0,999559	2021-04-23	United States
ORF1ab_1708_D	ORF1ab	1708	SRR14378356	5388	C	A	1	2021-04-23	United States
ORF1ab_3674_NA	ORF1ab	3674	SRR14378356	11287	G	-TCTGGTTTT	0,792657	2021-04-23	United States
ORF1ab_218_L	ORF1ab	218	SRR14378356	14120	C	T	0,999397	2021-04-23	United States
ORF1ab_314_L	ORF1ab	314	SRR14378356	14408	C	T	1	2021-04-23	United States
S_68_NA	S	68	SRR14378356	21764	A	-TACATG	0,877155	2021-04-23	United States
S_143_NA	S	143	SRR14378356	21990	T	-TTA	0,913257	2021-04-23	United States
S_447_S	S	447	SRR14378356	22901	G	A	0,999595	2021-04-23	United States
S_501_Y	S	501	SRR14378356	23063	A	T	0,999644	2021-04-23	United States
S_570_D	S	570	SRR14378356	23271	C	A	0,99966	2021-04-23	United States
S_614_G	S	614	SRR14378356	23403	A	G	0,99961	2021-04-23	United States
S_681_H	S	681	SRR14378356	23604	C	A	0,999712	2021-04-23	United States
S_716_I	S	716	SRR14378356	23709	C	T	0,999645	2021-04-23	United States
S_982_A	S	982	SRR14378356	24506	T	G	0,999462	2021-04-23	United States
S_1118_H	S	1118	SRR14378356	24914	G	C	0,999509	2021-04-23	United States
ORF3a_240_S	ORF3a	240	SRR14378356	26110	C	T	0,998008	2021-04-23	United States
ORF8_27_*	ORF8	27	SRR14378356	27972	C	T	1	2021-04-23	United States
ORF8_52_I	ORF8	52	SRR14378356	28048	G	T	1	2021-04-23	United States
ORF8_68_*	ORF8	68	SRR14378356	28095	A	T	0,90158	2021-04-23	United States
ORF8_73_C	ORF8	73	SRR14378356	28111	A	G	0,999642	2021-04-23	United States
N_3_H	N	3	SRR14378356	28280	G	C	1	2021-04-23	United States
N_3_V	N	3	SRR14378356	28281	A	T	0,998951	2021-04-23	United States
N_3_E	N	3	SRR14378356	28282	T	A	0,999372	2021-04-23	United States
N_203_K	N	203	SRR14378356	28881	G	A	1	2021-04-23	United States
N_204_R	N	204	SRR14378356	28883	G	C	0,997555	2021-04-23	United States
N_235_F	N	235	SRR14378356	28977	C	T	1	2021-04-23	United States
ORF1ab_913_D	ORF1ab	913	SRR14378357	3004	G	T	1	2021-04-23	United States
ORF1ab_1001_I	ORF1ab	1001	SRR14378357	3267	C	T	0,998145	2021-04-23	United States
ORF1ab_1708_D	ORF1ab	1708	SRR14378357	5388	C	A	0,998908	2021-04-23	United States
ORF1ab_3674_NA	ORF1ab	3674	SRR14378357	11287	G	-TCTGGTTTT	0,788553	2021-04-23	United States
ORF1ab_3677_L	ORF1ab	3677	SRR14378357	11296	T	G	1	2021-04-23	United States
ORF1ab_218_L	ORF1ab	218	SRR14378357	14120	C	T	0,999687	2021-04-23	United States
ORF1ab_314_L	ORF1ab	314	SRR14378357	14408	C	T	0,998806	2021-04-23	United States
ORF1ab_2663_NA	ORF1ab	2663	SRR14378357	21456	A	+G	0,0539474	2021-04-23	United States
S_68_NA	S	68	SRR14378357	21764	A	-TACATG	0,864437	2021-04-23	United States
S_143_NA	S	143	SRR14378357	21990	T	-TTA	0,961302	2021-04-23	United States
S_447_S	S	447	SRR14378357	22901	G	A	0,996767	2021-04-23	United States
S_501_Y	S	501	SRR14378357	23063	A	T	1	2021-04-23	United States
S_570_D	S	570	SRR14378357	23271	C	A	0,999215	2021-04-23	United States
S_614_G	S	614	SRR14378357	23403	A	G	1	2021-04-23	United States
S_681_H	S	681	SRR14378357	23604	C	A	1	2021-04-23	United States
S_716_I	S	716	SRR14378357	23709	C	T	1	2021-04-23	United States
S_982_A	S	982	SRR14378357	24506	T	G	0,999597	2021-04-23	United States
S_1118_H	S	1118	SRR14378357	24914	G	C	1	2021-04-23	United States
ORF3a_240_S	ORF3a	240	SRR14378357	26110	C	T	1	2021-04-23	United States
ORF8_27_*	ORF8	27	SRR14378357	27972	C	T	1	2021-04-23	United States
ORF8_52_I	ORF8	52	SRR14378357	28048	G	T	1	2021-04-23	United States
ORF8_68_*	ORF8	68	SRR14378357	28095	A	T	0,835944	2021-04-23	United States
ORF8_73_C	ORF8	73	SRR14378357	28111	A	G	0,999472	2021-04-23	United States
N_3_H	N	3	SRR14378357	28280	G	C	1	2021-04-23	United States
N_3_V	N	3	SRR14378357	28281	A	T	0,999493	2021-04-23	United States
N_3_E	N	3	SRR14378357	28282	T	A	0,997983	2021-04-23	United States
N_203_K	N	203	SRR14378357	28881	G	A	0,998131	2021-04-23	United States
N_204_R	N	204	SRR14378357	28883	G	C	1	2021-04-23	United States
N_235_F	N	235	SRR14378357	28977	C	T	1	2021-04-23	United States
ORF1ab_1001_I	ORF1ab	1001	SRR14378358	3267	C	T	0,999103	2021-04-23	United States
ORF1ab_1708_D	ORF1ab	1708	SRR14378358	5388	C	A	0,999389	2021-04-23	United States
ORF1ab_2047_F	ORF1ab	2047	SRR14378358	6404	G	T	0,998204	2021-04-23	United States
ORF1ab_2230_T	ORF1ab	2230	SRR14378358	6954	T	C	1	2021-04-23	United States
ORF1ab_3244_L	ORF1ab	3244	SRR14378358	9996	C	T	0,998975	2021-04-23	United States
ORF1ab_3674_NA	ORF1ab	3674	SRR14378358	11287	G	-TCTGGTTTT	0,810177	2021-04-23	United States
ORF1ab_3677_L	ORF1ab	3677	SRR14378358	11296	T	G	0,992308	2021-04-23	United States
ORF1ab_3829_F	ORF1ab	3829	SRR14378358	11750	C	T	0,998896	2021-04-23	United States
ORF1ab_102_I	ORF1ab	102	SRR14378358	13771	G	A	0,999701	2021-04-23	United States
ORF1ab_218_L	ORF1ab	218	SRR14378358	14120	C	T	0,999744	2021-04-23	United States
ORF1ab_314_L	ORF1ab	314	SRR14378358	14408	C	T	0,999404	2021-04-23	United States
ORF1ab_1161_S	ORF1ab	1161	SRR14378358	16948	C	T	1	2021-04-23	United States
ORF1ab_1975_S	ORF1ab	1975	SRR14378358	19390	C	T	1	2021-04-23	United States
S_68_NA	S	68	SRR14378358	21764	A	-TACATG	0,821643	2021-04-23	United States
S_143_NA	S	143	SRR14378358	21990	T	-TTA	0,931315	2021-04-23	United States
S_501_Y	S	501	SRR14378358	23063	A	T	1	2021-04-23	United States
S_570_D	S	570	SRR14378358	23271	C	A	0,99977	2021-04-23	United States
S_614_G	S	614	SRR14378358	23403	A	G	1	2021-04-23	United States
S_681_H	S	681	SRR14378358	23604	C	A	1	2021-04-23	United States
S_704_L	S	704	SRR14378358	23673	C	T	1	2021-04-23	United States
S_716_I	S	716	SRR14378358	23709	C	T	1	2021-04-23	United States
S_982_A	S	982	SRR14378358	24506	T	G	0,999094	2021-04-23	United States
S_1118_H	S	1118	SRR14378358	24914	G	C	0,99962	2021-04-23	United States
ORF8_27_*	ORF8	27	SRR14378358	27972	C	T	0,99916	2021-04-23	United States
ORF8_52_I	ORF8	52	SRR14378358	28048	G	T	1	2021-04-23	United States
ORF8_68_*	ORF8	68	SRR14378358	28095	A	T	0,823529	2021-04-23	United States
ORF8_73_C	ORF8	73	SRR14378358	28111	A	G	0,999605	2021-04-23	United States
N_3_H	N	3	SRR14378358	28280	G	C	0,999735	2021-04-23	United States
N_3_V	N	3	SRR14378358	28281	A	T	0,998673	2021-04-23	United States
N_3_E	N	3	SRR14378358	28282	T	A	0,998678	2021-04-23	United States
N_203_K	N	203	SRR14378358	28881	G	A	1	2021-04-23	United States
N_204_R	N	204	SRR14378358	28883	G	C	1	2021-04-23	United States
N_235_F	N	235	SRR14378358	28977	C	T	1	2021-04-23	United States
ORF1ab_1001_I	ORF1ab	1001	SRR14378359	3267	C	T	0,999225	2021-04-23	United States
ORF1ab_1708_D	ORF1ab	1708	SRR14378359	5388	C	A	0,998522	2021-04-23	United States
ORF1ab_2047_F	ORF1ab	2047	SRR14378359	6404	G	T	0,998723	2021-04-23	United States
ORF1ab_2230_T	ORF1ab	2230	SRR14378359	6954	T	C	1	2021-04-23	United States
ORF1ab_3244_L	ORF1ab	3244	SRR14378359	9996	C	T	0,999472	2021-04-23	United States
ORF1ab_3674_NA	ORF1ab	3674	SRR14378359	11287	G	-TCTGGTTTT	0,803411	2021-04-23	United States
ORF1ab_3677_L	ORF1ab	3677	SRR14378359	11296	T	G	1	2021-04-23	United States
ORF1ab_3829_F	ORF1ab	3829	SRR14378359	11750	C	T	0,999394	2021-04-23	United States
ORF1ab_102_I	ORF1ab	102	SRR14378359	13771	G	A	0,999313	2021-04-23	United States
ORF1ab_218_L	ORF1ab	218	SRR14378359	14120	C	T	1	2021-04-23	United States
ORF1ab_314_L	ORF1ab	314	SRR14378359	14408	C	T	0,999111	2021-04-23	United States
ORF1ab_1161_S	ORF1ab	1161	SRR14378359	16948	C	T	0,999482	2021-04-23	United States
ORF1ab_1975_S	ORF1ab	1975	SRR14378359	19390	C	T	0,99789	2021-04-23	United States
S_68_NA	S	68	SRR14378359	21764	A	-TACATG	0,870674	2021-04-23	United States
S_143_NA	S	143	SRR14378359	21990	T	-TTA	0,944898	2021-04-23	United States
S_501_Y	S	501	SRR14378359	23063	A	T	0,998807	2021-04-23	United States
S_570_D	S	570	SRR14378359	23271	C	A	0,999563	2021-04-23	United States
S_614_G	S	614	SRR14378359	23403	A	G	1	2021-04-23	United States
S_681_H	S	681	SRR14378359	23604	C	A	1	2021-04-23	United States
S_704_L	S	704	SRR14378359	23673	C	T	1	2021-04-23	United States
S_716_I	S	716	SRR14378359	23709	C	T	1	2021-04-23	United States
S_982_A	S	982	SRR14378359	24506	T	G	0,99953	2021-04-23	United States
S_1118_H	S	1118	SRR14378359	24914	G	C	1	2021-04-23	United States
ORF8_27_*	ORF8	27	SRR14378359	27972	C	T	0,997378	2021-04-23	United States
ORF8_52_I	ORF8	52	SRR14378359	28048	G	T	0,997829	2021-04-23	United States
ORF8_68_*	ORF8	68	SRR14378359	28095	A	T	0,85362	2021-04-23	United States
ORF8_73_C	ORF8	73	SRR14378359	28111	A	G	0,998646	2021-04-23	United States
N_3_H	N	3	SRR14378359	28280	G	C	0,999464	2021-04-23	United States
N_3_V	N	3	SRR14378359	28281	A	T	1	2021-04-23	United States
N_3_E	N	3	SRR14378359	28282	T	A	0,999463	2021-04-23	United States
N_203_K	N	203	SRR14378359	28881	G	A	1	2021-04-23	United States
N_204_R	N	204	SRR14378359	28883	G	C	1	2021-04-23	United States
N_235_F	N	235	SRR14378359	28977	C	T	1	2021-04-23	United States
ORF1ab_498_V	ORF1ab	498	SRR14378360	1758	C	T	0,998711	2021-04-23	United States
ORF1ab_975_H	ORF1ab	975	SRR14378360	3190	A	T	0,089909	2021-04-23	United States
ORF1ab_1001_I	ORF1ab	1001	SRR14378360	3267	C	T	1	2021-04-23	United States
ORF1ab_1378_V	ORF1ab	1378	SRR14378360	4397	A	G	0,0790323	2021-04-23	United States
ORF1ab_1510_NA	ORF1ab	1510	SRR14378360	4793	T	-C	0,100575	2021-04-23	United States
ORF1ab_1708_D	ORF1ab	1708	SRR14378360	5388	C	A	0,998887	2021-04-23	United States
ORF1ab_3674_NA	ORF1ab	3674	SRR14378360	11287	G	-TCTGGTTTT	0,756833	2021-04-23	United States
ORF1ab_3798_NA	ORF1ab	3798	SRR14378360	11658	G	-T	0,0637394	2021-04-23	United States
ORF1ab_4068_NA	ORF1ab	4068	SRR14378360	12469	C	+A	0,0893138	2021-04-23	United States
ORF1ab_34_NA	ORF1ab	34	SRR14378360	13568	C	-TGG	0,299712	2021-04-23	United States
ORF1ab_314_L	ORF1ab	314	SRR14378360	14408	C	T	0,999401	2021-04-23	United States
ORF1ab_423_A	ORF1ab	423	SRR14378360	14735	G	C	0,144494	2021-04-23	United States
ORF1ab_1589_*	ORF1ab	1589	SRR14378360	18232	C	T	0,0751542	2021-04-23	United States
ORF1ab_2663_NA	ORF1ab	2663	SRR14378360	21456	A	+G	0,0711111	2021-04-23	United States
S_68_NA	S	68	SRR14378360	21764	A	-TACATG	0,823461	2021-04-23	United States
S_143_NA	S	143	SRR14378360	21990	T	-TTA	0,879475	2021-04-23	United States
S_392_S	S	392	SRR14378360	22737	T	C	0,110979	2021-04-23	United States
S_501_Y	S	501	SRR14378360	23063	A	T	1	2021-04-23	United States
S_570_D	S	570	SRR14378360	23271	C	A	0,999235	2021-04-23	United States
S_583_D	S	583	SRR14378360	23311	G	T	0,0935459	2021-04-23	United States
S_614_G	S	614	SRR14378360	23403	A	G	1	2021-04-23	United States
S_681_H	S	681	SRR14378360	23604	C	A	0,998865	2021-04-23	United States
S_716_I	S	716	SRR14378360	23709	C	T	0,999293	2021-04-23	United States
S_982_A	S	982	SRR14378360	24506	T	G	1	2021-04-23	United States
S_1118_Y	S	1118	SRR14378360	24914	G	T	0,998626	2021-04-23	United States
ORF3a_45_L	ORF3a	45	SRR14378360	25526	G	T	0,999675	2021-04-23	United States
ORF3a_151_I	ORF3a	151	SRR14378360	25844	C	T	1	2021-04-23	United States
ORF7a_24_NA	ORF7a	24	SRR14378360	27465	T	-AG	0,0858676	2021-04-23	United States
ORF7b_32_F	ORF7b	32	SRR14378360	27849	C	T	1	2021-04-23	United States
ORF8_27_*	ORF8	27	SRR14378360	27972	C	T	0,99888	2021-04-23	United States
ORF8_52_I	ORF8	52	SRR14378360	28048	G	T	0,998911	2021-04-23	United States
ORF8_73_C	ORF8	73	SRR14378360	28111	A	G	0,999366	2021-04-23	United States
N_3_H	N	3	SRR14378360	28280	G	C	0,999524	2021-04-23	United States
N_3_V	N	3	SRR14378360	28281	A	T	0,966867	2021-04-23	United States
N_3_E	N	3	SRR14378360	28282	T	A	0,998765	2021-04-23	United States
N_203_K	N	203	SRR14378360	28881	G	A	1	2021-04-23	United States
N_204_R	N	204	SRR14378360	28883	G	C	1	2021-04-23	United States
N_235_F	N	235	SRR14378360	28977	C	T	0,988304	2021-04-23	United States
ORF1ab_443_F	ORF1ab	443	SRR14378361	1593	C	T	0,998551	2021-04-23	United States
ORF1ab_604_NA	ORF1ab	604	SRR14378361	2077	T	-G	0,127328	2021-04-23	United States
ORF1ab_1001_I	ORF1ab	1001	SRR14378361	3267	C	T	1	2021-04-23	United States
ORF1ab_1025_L	ORF1ab	1025	SRR14378361	3338	G	T	0,131256	2021-04-23	United States
ORF1ab_1409_NA	ORF1ab	1409	SRR14378361	4492	T	-AA	0,129804	2021-04-23	United States
ORF1ab_1708_D	ORF1ab	1708	SRR14378361	5388	C	A	1	2021-04-23	United States
ORF1ab_2478_*	ORF1ab	2478	SRR14378361	7697	A	T	0,135095	2021-04-23	United States
ORF1ab_2781_P	ORF1ab	2781	SRR14378361	8607	T	C	0,389558	2021-04-23	United States
ORF1ab_2957_L	ORF1ab	2957	SRR14378361	9134	A	T	1	2021-04-23	United States
ORF1ab_3674_NA	ORF1ab	3674	SRR14378361	11287	G	-TCTGGTTTT	0,764974	2021-04-23	United States
ORF1ab_92_NA	ORF1ab	92	SRR14378361	13743	C	-T	0,139182	2021-04-23	United States
ORF1ab_218_L	ORF1ab	218	SRR14378361	14120	C	T	1	2021-04-23	United States
ORF1ab_314_L	ORF1ab	314	SRR14378361	14408	C	T	1	2021-04-23	United States
ORF1ab_418_NA	ORF1ab	418	SRR14378361	14720	G	+T	0,237288	2021-04-23	United States
ORF1ab_780_*	ORF1ab	780	SRR14378361	15805	C	T	0,0686695	2021-04-23	United States
ORF1ab_1432_V	ORF1ab	1432	SRR14378361	17762	C	T	0,997339	2021-04-23	United States
ORF1ab_1608_L	ORF1ab	1608	SRR14378361	18290	G	T	0,0922009	2021-04-23	United States
ORF1ab_2663_NA	ORF1ab	2663	SRR14378361	21456	A	+G	0,0694444	2021-04-23	United States
S_68_NA	S	68	SRR14378361	21764	A	-TACATG	0,853968	2021-04-23	United States
S_143_NA	S	143	SRR14378361	21990	T	-TTA	0,893204	2021-04-23	United States
S_501_Y	S	501	SRR14378361	23063	A	T	1	2021-04-23	United States
S_570_D	S	570	SRR14378361	23271	C	A	0,999699	2021-04-23	United States
S_614_G	S	614	SRR14378361	23403	A	G	0,998992	2021-04-23	United States
S_681_H	S	681	SRR14378361	23604	C	A	0,999324	2021-04-23	United States
S_716_I	S	716	SRR14378361	23709	C	T	1	2021-04-23	United States
S_982_A	S	982	SRR14378361	24506	T	G	1	2021-04-23	United States
S_1118_H	S	1118	SRR14378361	24914	G	C	0,999869	2021-04-23	United States
ORF3a_135_NA	ORF3a	135	SRR14378361	25797	C	+A	0,0774487	2021-04-23	United States
ORF7a_58_NA	ORF7a	58	SRR14378361	27567	C	-TTTAGCACTCAATTTGCT	0,599338	2021-04-23	United States
ORF7b_37_N	ORF7b	37	SRR14378361	27864	C	A	0,054429	2021-04-23	United States
ORF8_27_*	ORF8	27	SRR14378361	27972	C	T	0,997744	2021-04-23	United States
ORF8_52_I	ORF8	52	SRR14378361	28048	G	T	1	2021-04-23	United States
ORF8_68_*	ORF8	68	SRR14378361	28095	A	T	0,980719	2021-04-23	United States
ORF8_73_C	ORF8	73	SRR14378361	28111	A	G	0,99987	2021-04-23	United States
ORF8_112_R	ORF8	112	SRR14378361	28228	A	G	0,0572204	2021-04-23	United States
N_3_H	N	3	SRR14378361	28280	G	C	0,99951	2021-04-23	United States
N_3_V	N	3	SRR14378361	28281	A	T	0,999347	2021-04-23	United States
N_3_E	N	3	SRR14378361	28282	T	A	0,998369	2021-04-23	United States
N_203_K	N	203	SRR14378361	28881	G	A	1	2021-04-23	United States
N_204_R	N	204	SRR14378361	28883	G	C	1	2021-04-23	United States
N_235_F	N	235	SRR14378361	28977	C	T	0,994253	2021-04-23	United States
ORF1ab_1001_I	ORF1ab	1001	SRR14378362	3267	C	T	1	2021-04-23	United States
ORF1ab_1708_D	ORF1ab	1708	SRR14378362	5388	C	A	0,999434	2021-04-23	United States
ORF1ab_2047_F	ORF1ab	2047	SRR14378362	6404	G	T	0,999098	2021-04-23	United States
ORF1ab_2230_T	ORF1ab	2230	SRR14378362	6954	T	C	1	2021-04-23	United States
ORF1ab_3244_L	ORF1ab	3244	SRR14378362	9996	C	T	0,998587	2021-04-23	United States
ORF1ab_3674_NA	ORF1ab	3674	SRR14378362	11287	G	-TCTGGTTTT	0,784747	2021-04-23	United States
ORF1ab_3677_L	ORF1ab	3677	SRR14378362	11296	T	G	0,983607	2021-04-23	United States
ORF1ab_3829_F	ORF1ab	3829	SRR14378362	11750	C	T	0,999543	2021-04-23	United States
ORF1ab_102_I	ORF1ab	102	SRR14378362	13771	G	A	0,99899	2021-04-23	United States
ORF1ab_218_L	ORF1ab	218	SRR14378362	14120	C	T	0,999153	2021-04-23	United States
ORF1ab_314_L	ORF1ab	314	SRR14378362	14408	C	T	0,99968	2021-04-23	United States
ORF1ab_1161_S	ORF1ab	1161	SRR14378362	16948	C	T	0,999323	2021-04-23	United States
ORF1ab_1975_S	ORF1ab	1975	SRR14378362	19390	C	T	1	2021-04-23	United States
S_68_NA	S	68	SRR14378362	21764	A	-TACATG	0,867213	2021-04-23	United States
S_143_NA	S	143	SRR14378362	21990	T	-TTA	0,94782	2021-04-23	United States
S_501_Y	S	501	SRR14378362	23063	A	T	0,999171	2021-04-23	United States
S_570_D	S	570	SRR14378362	23271	C	A	1	2021-04-23	United States
S_614_G	S	614	SRR14378362	23403	A	G	0,998881	2021-04-23	United States
S_681_H	S	681	SRR14378362	23604	C	A	1	2021-04-23	United States
S_704_L	S	704	SRR14378362	23673	C	T	0,99889	2021-04-23	United States
S_716_I	S	716	SRR14378362	23709	C	T	0,999438	2021-04-23	United States
S_982_A	S	982	SRR14378362	24506	T	G	1	2021-04-23	United States
S_1118_H	S	1118	SRR14378362	24914	G	C	0,99977	2021-04-23	United States
ORF8_27_*	ORF8	27	SRR14378362	27972	C	T	0,998553	2021-04-23	United States
ORF8_52_I	ORF8	52	SRR14378362	28048	G	T	0,998799	2021-04-23	United States
ORF8_68_*	ORF8	68	SRR14378362	28095	A	T	0,849788	2021-04-23	United States
ORF8_73_C	ORF8	73	SRR14378362	28111	A	G	0,998347	2021-04-23	United States
N_3_H	N	3	SRR14378362	28280	G	C	1	2021-04-23	United States
N_3_V	N	3	SRR14378362	28281	A	T	0,999615	2021-04-23	United States
N_3_E	N	3	SRR14378362	28282	T	A	0,99923	2021-04-23	United States
N_203_K	N	203	SRR14378362	28881	G	A	1	2021-04-23	United States
N_204_R	N	204	SRR14378362	28883	G	C	1	2021-04-23	United States
N_235_F	N	235	SRR14378362	28977	C	T	0,99875	2021-04-23	United States
ORF1ab_265_I	ORF1ab	265	SRR14378363	1059	C	T	0,999261	2021-04-23	United States
ORF1ab_676_P	ORF1ab	676	SRR14378363	2292	A	C	0,995392	2021-04-23	United States
ORF1ab_2952_I	ORF1ab	2952	SRR14378363	9120	C	T	0,999337	2021-04-23	United States
ORF1ab_3202_M	ORF1ab	3202	SRR14378363	9870	C	T	1	2021-04-23	United States
ORF1ab_3580_Q	ORF1ab	3580	SRR14378363	11005	C	A	0,99241	2021-04-23	United States
ORF1ab_4197_S	ORF1ab	4197	SRR14378363	12854	C	T	0,999774	2021-04-23	United States
ORF1ab_4398_L	ORF1ab	4398	SRR14378363	13458	C	T	1	2021-04-23	United States
ORF1ab_314_L	ORF1ab	314	SRR14378363	14408	C	T	1	2021-04-23	United States
ORF1ab_1242_D	ORF1ab	1242	SRR14378363	17193	G	T	0,999528	2021-04-23	United States
S_494_P	S	494	SRR14378363	23042	T	C	1	2021-04-23	United States
S_501_Y	S	501	SRR14378363	23063	A	T	0,99953	2021-04-23	United States
S_614_G	S	614	SRR14378363	23403	A	G	1	2021-04-23	United States
S_681_H	S	681	SRR14378363	23604	C	A	0,999417	2021-04-23	United States
S_854_N	S	854	SRR14378363	24124	G	T	0,999322	2021-04-23	United States
S_1111_K	S	1111	SRR14378363	24893	G	A	0,999753	2021-04-23	United States
ORF3a_57_H	ORF3a	57	SRR14378363	25563	G	T	0,998871	2021-04-23	United States
N_234_I	N	234	SRR14378363	28975	G	A	1	2021-04-23	United States
ORF1ab_265_I	ORF1ab	265	SRR14378364	1059	C	T	0,999806	2021-04-23	United States
ORF1ab_927_L	ORF1ab	927	SRR14378364	3045	C	T	0,949681	2021-04-23	United States
ORF1ab_3201_P	ORF1ab	3201	SRR14378364	9867	T	C	1	2021-04-23	United States
ORF1ab_3674_NA	ORF1ab	3674	SRR14378364	11287	G	-TCTGGTTTT	0,791958	2021-04-23	United States
ORF1ab_3752_I	ORF1ab	3752	SRR14378364	11521	G	A	1	2021-04-23	United States
ORF1ab_314_L	ORF1ab	314	SRR14378364	14408	C	T	0,999528	2021-04-23	United States
ORF1ab_1011_H	ORF1ab	1011	SRR14378364	16500	A	C	1	2021-04-23	United States
S_3_NA	S	3	SRR14378364	21569	G	+T	0,0925926	2021-04-23	United States
S_5_F	S	5	SRR14378364	21575	C	T	1	2021-04-23	United States
S_95_I	S	95	SRR14378364	21846	C	T	1	2021-04-23	United States
S_253_G	S	253	SRR14378364	22320	A	G	1	2021-04-23	United States
S_484_K	S	484	SRR14378364	23012	G	A	0,998707	2021-04-23	United States
S_614_G	S	614	SRR14378364	23403	A	G	0,998407	2021-04-23	United States
S_701_V	S	701	SRR14378364	23664	C	T	0,999587	2021-04-23	United States
ORF3a_42_L	ORF3a	42	SRR14378364	25517	C	T	0,999851	2021-04-23	United States
ORF3a_57_H	ORF3a	57	SRR14378364	25563	G	T	0,999667	2021-04-23	United States
ORF7a_50_T	ORF7a	50	SRR14378364	27541	G	A	1	2021-04-23	United States
ORF8_11_I	ORF8	11	SRR14378364	27925	C	T	1	2021-04-23	United States
N_18_V	N	18	SRR14378364	28326	G	T	0,999696	2021-04-23	United States
N_199_L	N	199	SRR14378364	28869	C	T	1	2021-04-23	United States
N_234_I	N	234	SRR14378364	28975	G	A	0,99422	2021-04-23	United States
N_290_K	N	290	SRR14378364	29141	G	A	0,9999	2021-04-23	United States
ORF1ab_1001_I	ORF1ab	1001	SRR14378366	3267	C	T	0,99965	2021-04-23	United States
ORF1ab_1708_D	ORF1ab	1708	SRR14378366	5388	C	A	0,998526	2021-04-23	United States
ORF1ab_3674_NA	ORF1ab	3674	SRR14378366	11287	G	-TCTGGTTTT	0,801319	2021-04-23	United States
ORF1ab_3677_L	ORF1ab	3677	SRR14378366	11296	T	G	1	2021-04-23	United States
ORF1ab_3829_F	ORF1ab	3829	SRR14378366	11750	C	T	0,997699	2021-04-23	United States
ORF1ab_218_L	ORF1ab	218	SRR14378366	14120	C	T	1	2021-04-23	United States
ORF1ab_314_L	ORF1ab	314	SRR14378366	14408	C	T	1	2021-04-23	United States
ORF1ab_729_Y	ORF1ab	729	SRR14378366	15652	G	T	0,999578	2021-04-23	United States
ORF1ab_1432_V	ORF1ab	1432	SRR14378366	17762	C	T	0,990735	2021-04-23	United States
S_68_NA	S	68	SRR14378366	21764	A	-TACATG	0,850299	2021-04-23	United States
S_143_NA	S	143	SRR14378366	21990	T	-TTA	0,929845	2021-04-23	United States
S_501_Y	S	501	SRR14378366	23063	A	T	1	2021-04-23	United States
S_570_D	S	570	SRR14378366	23271	C	A	0,999629	2021-04-23	United States
S_614_G	S	614	SRR14378366	23403	A	G	1	2021-04-23	United States
S_681_H	S	681	SRR14378366	23604	C	A	1	2021-04-23	United States
S_716_I	S	716	SRR14378366	23709	C	T	1	2021-04-23	United States
S_982_A	S	982	SRR14378366	24506	T	G	0,999574	2021-04-23	United States
S_1118_H	S	1118	SRR14378366	24914	G	C	1	2021-04-23	United States
ORF3a_166_L	ORF3a	166	SRR14378366	25889	C	T	0,999416	2021-04-23	United States
ORF8_27_*	ORF8	27	SRR14378366	27972	C	T	1	2021-04-23	United States
ORF8_52_I	ORF8	52	SRR14378366	28048	G	T	1	2021-04-23	United States
ORF8_68_*	ORF8	68	SRR14378366	28095	A	T	0,821355	2021-04-23	United States
ORF8_73_C	ORF8	73	SRR14378366	28111	A	G	0,999782	2021-04-23	United States
N_3_H	N	3	SRR14378366	28280	G	C	0,998473	2021-04-23	United States
N_3_V	N	3	SRR14378366	28281	A	T	0,998982	2021-04-23	United States
N_3_E	N	3	SRR14378366	28282	T	A	0,997467	2021-04-23	United States
N_203_K	N	203	SRR14378366	28881	G	A	1	2021-04-23	United States
N_204_R	N	204	SRR14378366	28883	G	C	1	2021-04-23	United States
N_235_F	N	235	SRR14378366	28977	C	T	0,995489	2021-04-23	United States
ORF1ab_265_I	ORF1ab	265	SRR14378367	1059	C	T	1	2021-04-23	United States
ORF1ab_676_P	ORF1ab	676	SRR14378367	2292	A	C	1	2021-04-23	United States
ORF1ab_2952_I	ORF1ab	2952	SRR14378367	9120	C	T	1	2021-04-23	United States
ORF1ab_3202_M	ORF1ab	3202	SRR14378367	9870	C	T	0,999118	2021-04-23	United States
ORF1ab_3580_Q	ORF1ab	3580	SRR14378367	11005	C	A	0,993533	2021-04-23	United States
ORF1ab_4197_S	ORF1ab	4197	SRR14378367	12854	C	T	0,999754	2021-04-23	United States
ORF1ab_4398_L	ORF1ab	4398	SRR14378367	13458	C	T	0,999436	2021-04-23	United States
ORF1ab_314_L	ORF1ab	314	SRR14378367	14408	C	T	0,999116	2021-04-23	United States
ORF1ab_1242_D	ORF1ab	1242	SRR14378367	17193	G	T	0,999517	2021-04-23	United States
S_494_P	S	494	SRR14378367	23042	T	C	0,999623	2021-04-23	United States
S_501_Y	S	501	SRR14378367	23063	A	T	0,999595	2021-04-23	United States
S_614_G	S	614	SRR14378367	23403	A	G	0,999637	2021-04-23	United States
S_681_H	S	681	SRR14378367	23604	C	A	1	2021-04-23	United States
S_854_N	S	854	SRR14378367	24124	G	T	0,999848	2021-04-23	United States
S_1111_K	S	1111	SRR14378367	24893	G	A	0,998555	2021-04-23	United States
ORF3a_57_H	ORF3a	57	SRR14378367	25563	G	T	0,997786	2021-04-23	United States
ORF7a_96_R	ORF7a	96	SRR14378367	27680	T	G	1	2021-04-23	United States
N_234_I	N	234	SRR14378367	28975	G	A	1	2021-04-23	United States
ORF1ab_1001_I	ORF1ab	1001	SRR14378368	3267	C	T	0,998543	2021-04-23	United States
ORF1ab_1708_D	ORF1ab	1708	SRR14378368	5388	C	A	0,999452	2021-04-23	United States
ORF1ab_2230_T	ORF1ab	2230	SRR14378368	6954	T	C	1	2021-04-23	United States
ORF1ab_2259_I	ORF1ab	2259	SRR14378368	7042	G	T	0,986667	2021-04-23	United States
ORF1ab_3674_NA	ORF1ab	3674	SRR14378368	11287	G	-TCTGGTTTT	0,794235	2021-04-23	United States
ORF1ab_3676_S	ORF1ab	3676	SRR14378368	11291	G	A	1	2021-04-23	United States
ORF1ab_3677_L	ORF1ab	3677	SRR14378368	11296	T	G	0,994872	2021-04-23	United States
ORF1ab_218_L	ORF1ab	218	SRR14378368	14120	C	T	0,999555	2021-04-23	United States
ORF1ab_314_L	ORF1ab	314	SRR14378368	14408	C	T	0,998825	2021-04-23	United States
ORF1ab_729_Y	ORF1ab	729	SRR14378368	15652	G	T	0,999046	2021-04-23	United States
ORF1ab_1432_V	ORF1ab	1432	SRR14378368	17762	C	T	0,992206	2021-04-23	United States
S_68_NA	S	68	SRR14378368	21764	A	-TACATG	0,854419	2021-04-23	United States
S_143_NA	S	143	SRR14378368	21990	T	-TTA	0,924282	2021-04-23	United States
S_501_Y	S	501	SRR14378368	23063	A	T	1	2021-04-23	United States
S_570_D	S	570	SRR14378368	23271	C	A	0,999769	2021-04-23	United States
S_614_G	S	614	SRR14378368	23403	A	G	0,999497	2021-04-23	United States
S_681_H	S	681	SRR14378368	23604	C	A	0,998199	2021-04-23	United States
S_716_I	S	716	SRR14378368	23709	C	T	0,999443	2021-04-23	United States
S_982_A	S	982	SRR14378368	24506	T	G	0,999002	2021-04-23	United States
S_1118_H	S	1118	SRR14378368	24914	G	C	0,999141	2021-04-23	United States
ORF3a_18_C	ORF3a	18	SRR14378368	25444	G	T	0,999079	2021-04-23	United States
ORF3a_166_L	ORF3a	166	SRR14378368	25889	C	T	0,999681	2021-04-23	United States
ORF8_27_*	ORF8	27	SRR14378368	27972	C	T	1	2021-04-23	United States
ORF8_52_I	ORF8	52	SRR14378368	28048	G	T	1	2021-04-23	United States
ORF8_68_*	ORF8	68	SRR14378368	28095	A	T	0,848904	2021-04-23	United States
ORF8_73_C	ORF8	73	SRR14378368	28111	A	G	0,99954	2021-04-23	United States
N_3_H	N	3	SRR14378368	28280	G	C	0,999721	2021-04-23	United States
N_3_V	N	3	SRR14378368	28281	A	T	0,999721	2021-04-23	United States
N_3_E	N	3	SRR14378368	28282	T	A	0,999163	2021-04-23	United States
N_203_K	N	203	SRR14378368	28881	G	A	0,999058	2021-04-23	United States
N_204_R	N	204	SRR14378368	28883	G	C	1	2021-04-23	United States
N_235_F	N	235	SRR14378368	28977	C	T	0,998542	2021-04-23	United States
ORF1ab_1001_I	ORF1ab	1001	SRR14378370	3267	C	T	0,998957	2021-04-23	United States
ORF1ab_1708_D	ORF1ab	1708	SRR14378370	5388	C	A	0,99891	2021-04-23	United States
ORF1ab_2230_T	ORF1ab	2230	SRR14378370	6954	T	C	1	2021-04-23	United States
ORF1ab_3674_NA	ORF1ab	3674	SRR14378370	11287	G	-TCTGGTTTT	0,798566	2021-04-23	United States
ORF1ab_3677_L	ORF1ab	3677	SRR14378370	11296	T	G	0,990826	2021-04-23	United States
ORF1ab_314_L	ORF1ab	314	SRR14378370	14408	C	T	0,999215	2021-04-23	United States
ORF1ab_1001_S	ORF1ab	1001	SRR14378370	16468	C	T	0,99973	2021-04-23	United States
ORF1ab_1383_R	ORF1ab	1383	SRR14378370	17615	A	G	0,997857	2021-04-23	United States
ORF1ab_1677_I	ORF1ab	1677	SRR14378370	18498	G	T	0,999483	2021-04-23	United States
ORF1ab_1778_K	ORF1ab	1778	SRR14378370	18799	C	A	1	2021-04-23	United States
S_68_NA	S	68	SRR14378370	21764	A	-TACATG	0,894502	2021-04-23	United States
S_143_NA	S	143	SRR14378370	21990	T	-TTA	0,931202	2021-04-23	United States
S_253_N	S	253	SRR14378370	22319	G	A	0,998843	2021-04-23	United States
S_501_Y	S	501	SRR14378370	23063	A	T	0,999634	2021-04-23	United States
S_570_D	S	570	SRR14378370	23271	C	A	0,999811	2021-04-23	United States
S_614_G	S	614	SRR14378370	23403	A	G	0,999566	2021-04-23	United States
S_681_H	S	681	SRR14378370	23604	C	A	0,998912	2021-04-23	United States
S_716_I	S	716	SRR14378370	23709	C	T	1	2021-04-23	United States
S_982_A	S	982	SRR14378370	24506	T	G	0,998396	2021-04-23	United States
S_1118_H	S	1118	SRR14378370	24914	G	C	0,999259	2021-04-23	United States
ORF3a_26_L	ORF3a	26	SRR14378370	25469	C	T	0,99961	2021-04-23	United States
ORF3a_63_T	ORF3a	63	SRR14378370	25580	T	C	0,999277	2021-04-23	United States
M_2_V	M	2	SRR14378370	26527	C	T	0,997891	2021-04-23	United States
ORF7a_98_F	ORF7a	98	SRR14378370	27686	C	T	0,999214	2021-04-23	United States
ORF8_27_*	ORF8	27	SRR14378370	27972	C	T	0,998921	2021-04-23	United States
ORF8_52_I	ORF8	52	SRR14378370	28048	G	T	1	2021-04-23	United States
ORF8_73_C	ORF8	73	SRR14378370	28111	A	G	0,99937	2021-04-23	United States
N_3_H	N	3	SRR14378370	28280	G	C	0,999811	2021-04-23	United States
N_3_V	N	3	SRR14378370	28281	A	T	0,998865	2021-04-23	United States
N_3_E	N	3	SRR14378370	28282	T	A	0,999433	2021-04-23	United States
N_203_K	N	203	SRR14378370	28881	G	A	1	2021-04-23	United States
N_204_R	N	204	SRR14378370	28883	G	C	1	2021-04-23	United States
N_235_F	N	235	SRR14378370	28977	C	T	0,998355	2021-04-23	United States
ORF1ab_1001_I	ORF1ab	1001	SRR14378371	3267	C	T	1	2021-04-23	United States
ORF1ab_1282_Y	ORF1ab	1282	SRR14378371	4109	G	T	0,453833	2021-04-23	United States
ORF1ab_1527_S	ORF1ab	1527	SRR14378371	4845	T	C	0,0792683	2021-04-23	United States
ORF1ab_1708_D	ORF1ab	1708	SRR14378371	5388	C	A	0,999296	2021-04-23	United States
ORF1ab_2055_S	ORF1ab	2055	SRR14378371	6428	C	T	0,0574468	2021-04-23	United States
ORF1ab_3674_NA	ORF1ab	3674	SRR14378371	11287	G	-TCTGGTTTT	0,777354	2021-04-23	United States
ORF1ab_314_L	ORF1ab	314	SRR14378371	14408	C	T	1	2021-04-23	United States
ORF1ab_986_R	ORF1ab	986	SRR14378371	16424	T	G	0,0610743	2021-04-23	United States
ORF1ab_1773_L	ORF1ab	1773	SRR14378371	18784	T	C	0,0797208	2021-04-23	United States
ORF1ab_2663_NA	ORF1ab	2663	SRR14378371	21456	A	+G	0,092233	2021-04-23	United States
S_68_NA	S	68	SRR14378371	21764	A	-TACATG	0,872642	2021-04-23	United States
S_132_G	S	132	SRR14378371	21957	A	G	0,0679612	2021-04-23	United States
S_143_NA	S	143	SRR14378371	21990	T	-TTA	0,85	2021-04-23	United States
S_146_NA	S	146	SRR14378371	22000	C	-A	0,0629515	2021-04-23	United States
S_342_NA	S	342	SRR14378371	22586	T	-TTA	0,0869669	2021-04-23	United States
S_501_Y	S	501	SRR14378371	23063	A	T	0,999203	2021-04-23	United States
S_570_D	S	570	SRR14378371	23271	C	A	0,998135	2021-04-23	United States
S_614_G	S	614	SRR14378371	23403	A	G	1	2021-04-23	United States
S_681_H	S	681	SRR14378371	23604	C	A	0,999516	2021-04-23	United States
S_716_I	S	716	SRR14378371	23709	C	T	1	2021-04-23	United States
S_982_A	S	982	SRR14378371	24506	T	G	0,999649	2021-04-23	United States
S_1118_H	S	1118	SRR14378371	24914	G	C	1	2021-04-23	United States
ORF3a_131_C	ORF3a	131	SRR14378371	25785	G	T	1	2021-04-23	United States
M_2_V	M	2	SRR14378371	26527	C	T	0,112836	2021-04-23	United States
ORF8_27_*	ORF8	27	SRR14378371	27972	C	T	1	2021-04-23	United States
ORF8_52_I	ORF8	52	SRR14378371	28048	G	T	1	2021-04-23	United States
ORF8_68_*	ORF8	68	SRR14378371	28095	A	T	0,964029	2021-04-23	United States
ORF8_73_C	ORF8	73	SRR14378371	28111	A	G	0,999596	2021-04-23	United States
N_3_H	N	3	SRR14378371	28280	G	C	1	2021-04-23	United States
N_3_V	N	3	SRR14378371	28281	A	T	0,999739	2021-04-23	United States
N_3_E	N	3	SRR14378371	28282	T	A	0,99922	2021-04-23	United States
ORF1ab_350_I	ORF1ab	350	SRR14378372	1314	C	T	0,997989	2021-04-23	United States
ORF1ab_1001_I	ORF1ab	1001	SRR14378372	3267	C	T	0,999701	2021-04-23	United States
ORF1ab_1128_S	ORF1ab	1128	SRR14378372	3648	T	G	0,0752508	2021-04-23	United States
ORF1ab_1153_NA	ORF1ab	1153	SRR14378372	3722	A	-TT	0,0570571	2021-04-23	United States
ORF1ab_1708_D	ORF1ab	1708	SRR14378372	5388	C	A	0,999199	2021-04-23	United States
ORF1ab_3674_NA	ORF1ab	3674	SRR14378372	11287	G	-TCTGGTTTT	0,796263	2021-04-23	United States
ORF1ab_3677_L	ORF1ab	3677	SRR14378372	11296	T	G	0,992647	2021-04-23	United States
ORF1ab_218_L	ORF1ab	218	SRR14378372	14120	C	T	0,999735	2021-04-23	United States
ORF1ab_314_L	ORF1ab	314	SRR14378372	14408	C	T	1	2021-04-23	United States
ORF1ab_344_NA	ORF1ab	344	SRR14378372	14498	T	-TG	0,053685	2021-04-23	United States
ORF1ab_976_S	ORF1ab	976	SRR14378372	16393	C	T	0,999342	2021-04-23	United States
ORF1ab_1975_S	ORF1ab	1975	SRR14378372	19390	C	T	1	2021-04-23	United States
S_68_NA	S	68	SRR14378372	21764	A	-TACATG	0,853881	2021-04-23	United States
S_143_NA	S	143	SRR14378372	21990	T	-TTA	0,917344	2021-04-23	United States
S_257_D	S	257	SRR14378372	22332	G	A	0,998892	2021-04-23	United States
S_501_Y	S	501	SRR14378372	23063	A	T	0,999696	2021-04-23	United States
S_570_D	S	570	SRR14378372	23271	C	A	0,999755	2021-04-23	United States
S_614_G	S	614	SRR14378372	23403	A	G	0,999854	2021-04-23	United States
S_681_H	S	681	SRR14378372	23604	C	A	0,999134	2021-04-23	United States
S_716_I	S	716	SRR14378372	23709	C	T	0,999659	2021-04-23	United States
S_982_A	S	982	SRR14378372	24506	T	G	0,999582	2021-04-23	United States
S_1118_H	S	1118	SRR14378372	24914	G	C	0,999712	2021-04-23	United States
ORF8_27_*	ORF8	27	SRR14378372	27972	C	T	0,998465	2021-04-23	United States
ORF8_52_I	ORF8	52	SRR14378372	28048	G	T	1	2021-04-23	United States
ORF8_68_*	ORF8	68	SRR14378372	28095	A	T	0,870704	2021-04-23	United States
ORF8_73_C	ORF8	73	SRR14378372	28111	A	G	0,999823	2021-04-23	United States
N_3_H	N	3	SRR14378372	28280	G	C	0,999871	2021-04-23	United States
N_3_V	N	3	SRR14378372	28281	A	T	0,999227	2021-04-23	United States
N_3_E	N	3	SRR14378372	28282	T	A	0,998967	2021-04-23	United States
N_203_K	N	203	SRR14378372	28881	G	A	0,993865	2021-04-23	United States
N_204_R	N	204	SRR14378372	28883	G	C	1	2021-04-23	United States
N_235_F	N	235	SRR14378372	28977	C	T	0,995652	2021-04-23	United States
ORF1ab_1001_I	ORF1ab	1001	SRR14378373	3267	C	T	1	2021-04-23	United States
ORF1ab_1708_D	ORF1ab	1708	SRR14378373	5388	C	A	0,999238	2021-04-23	United States
ORF1ab_2230_T	ORF1ab	2230	SRR14378373	6954	T	C	1	2021-04-23	United States
ORF1ab_2780_L	ORF1ab	2780	SRR14378373	8603	T	C	0,993966	2021-04-23	United States
ORF1ab_3674_NA	ORF1ab	3674	SRR14378373	11287	G	-TCTGGTTTT	0,790161	2021-04-23	United States
ORF1ab_3676_S	ORF1ab	3676	SRR14378373	11291	G	A	1	2021-04-23	United States
ORF1ab_3677_L	ORF1ab	3677	SRR14378373	11296	T	G	0,987805	2021-04-23	United States
ORF1ab_314_L	ORF1ab	314	SRR14378373	14408	C	T	0,999722	2021-04-23	United States
ORF1ab_1383_R	ORF1ab	1383	SRR14378373	17615	A	G	0,999067	2021-04-23	United States
ORF1ab_1695_G	ORF1ab	1695	SRR14378373	18550	A	G	0,999778	2021-04-23	United States
S_68_NA	S	68	SRR14378373	21764	A	-TACATG	0,848083	2021-04-23	United States
S_143_NA	S	143	SRR14378373	21990	T	-TTA	0,946835	2021-04-23	United States
S_222_S	S	222	SRR14378373	22226	G	T	0,999129	2021-04-23	United States
S_501_Y	S	501	SRR14378373	23063	A	T	0,999621	2021-04-23	United States
S_570_D	S	570	SRR14378373	23271	C	A	0,999707	2021-04-23	United States
S_614_G	S	614	SRR14378373	23403	A	G	0,999669	2021-04-23	United States
S_681_H	S	681	SRR14378373	23604	C	A	1	2021-04-23	United States
S_716_I	S	716	SRR14378373	23709	C	T	0,998958	2021-04-23	United States
S_982_A	S	982	SRR14378373	24506	T	G	1	2021-04-23	United States
S_1118_H	S	1118	SRR14378373	24914	G	C	0,999783	2021-04-23	United States
ORF3a_15_F	ORF3a	15	SRR14378373	25437	G	T	0,999723	2021-04-23	United States
M_89_S	M	89	SRR14378373	26787	G	A	0,998966	2021-04-23	United States
ORF8_27_*	ORF8	27	SRR14378373	27972	C	T	1	2021-04-23	United States
ORF8_52_I	ORF8	52	SRR14378373	28048	G	T	0,996714	2021-04-23	United States
ORF8_73_C	ORF8	73	SRR14378373	28111	A	G	0,999	2021-04-23	United States
ORF8_103_*	ORF8	103	SRR14378373	28201	C	A	0,999563	2021-04-23	United States
N_3_H	N	3	SRR14378373	28280	G	C	0,999675	2021-04-23	United States
N_3_V	N	3	SRR14378373	28281	A	T	0,998696	2021-04-23	United States
N_3_E	N	3	SRR14378373	28282	T	A	0,999023	2021-04-23	United States
N_203_K	N	203	SRR14378373	28881	G	A	1	2021-04-23	United States
N_204_R	N	204	SRR14378373	28883	G	C	0,997222	2021-04-23	United States
N_235_F	N	235	SRR14378373	28977	C	T	0,998858	2021-04-23	United States
N_398_V	N	398	SRR14378373	29466	C	T	0,998993	2021-04-23	United States
ORF1ab_1001_I	ORF1ab	1001	SRR14378374	3267	C	T	0,999197	2021-04-23	United States
ORF1ab_1708_D	ORF1ab	1708	SRR14378374	5388	C	A	1	2021-04-23	United States
ORF1ab_2230_T	ORF1ab	2230	SRR14378374	6954	T	C	1	2021-04-23	United States
ORF1ab_2615_I	ORF1ab	2615	SRR14378374	8109	C	T	1	2021-04-23	United States
ORF1ab_2899_S	ORF1ab	2899	SRR14378374	8960	C	T	0,989888	2021-04-23	United States
ORF1ab_3674_NA	ORF1ab	3674	SRR14378374	11287	G	-TCTGGTTTT	0,801824	2021-04-23	United States
ORF1ab_3676_S	ORF1ab	3676	SRR14378374	11291	G	A	1	2021-04-23	United States
ORF1ab_3677_L	ORF1ab	3677	SRR14378374	11296	T	G	0,986364	2021-04-23	United States
ORF1ab_314_L	ORF1ab	314	SRR14378374	14408	C	T	1	2021-04-23	United States
ORF1ab_1083_E	ORF1ab	1083	SRR14378374	16716	C	G	0,999516	2021-04-23	United States
S_5_F	S	5	SRR14378374	21575	C	T	1	2021-04-23	United States
S_68_NA	S	68	SRR14378374	21764	A	-TACATG	0,801471	2021-04-23	United States
S_143_NA	S	143	SRR14378374	21990	T	-TTA	0,936249	2021-04-23	United States
S_221_L	S	221	SRR14378374	22224	C	T	1	2021-04-23	United States
S_501_Y	S	501	SRR14378374	23063	A	T	1	2021-04-23	United States
S_570_D	S	570	SRR14378374	23271	C	A	0,999445	2021-04-23	United States
S_614_G	S	614	SRR14378374	23403	A	G	0,999014	2021-04-23	United States
S_681_H	S	681	SRR14378374	23604	C	A	1	2021-04-23	United States
S_716_I	S	716	SRR14378374	23709	C	T	1	2021-04-23	United States
S_982_A	S	982	SRR14378374	24506	T	G	0,9997	2021-04-23	United States
S_1118_H	S	1118	SRR14378374	24914	G	C	1	2021-04-23	United States
ORF3a_151_I	ORF3a	151	SRR14378374	25844	C	T	1	2021-04-23	United States
ORF7a_62_*	ORF7a	62	SRR14378374	27577	C	T	0,999629	2021-04-23	United States
ORF8_27_*	ORF8	27	SRR14378374	27972	C	T	1	2021-04-23	United States
ORF8_52_I	ORF8	52	SRR14378374	28048	G	T	1	2021-04-23	United States
ORF8_73_C	ORF8	73	SRR14378374	28111	A	G	0,99948	2021-04-23	United States
N_3_H	N	3	SRR14378374	28280	G	C	0,998171	2021-04-23	United States
N_3_V	N	3	SRR14378374	28281	A	T	0,997067	2021-04-23	United States
N_3_E	N	3	SRR14378374	28282	T	A	0,997074	2021-04-23	United States
N_203_K	N	203	SRR14378374	28881	G	A	1	2021-04-23	United States
N_204_R	N	204	SRR14378374	28883	G	C	1	2021-04-23	United States
N_235_F	N	235	SRR14378374	28977	C	T	0,99932	2021-04-23	United States
ORF1ab_1001_I	ORF1ab	1001	SRR14378375	3267	C	T	0,997619	2021-04-23	United States
ORF1ab_1708_D	ORF1ab	1708	SRR14378375	5388	C	A	0,998743	2021-04-23	United States
ORF1ab_2047_F	ORF1ab	2047	SRR14378375	6404	G	T	0,997828	2021-04-23	United States
ORF1ab_2230_T	ORF1ab	2230	SRR14378375	6954	T	C	0,991803	2021-04-23	United States
ORF1ab_3244_L	ORF1ab	3244	SRR14378375	9996	C	T	0,999413	2021-04-23	United States
ORF1ab_3674_NA	ORF1ab	3674	SRR14378375	11287	G	-TCTGGTTTT	0,779186	2021-04-23	United States
ORF1ab_3829_F	ORF1ab	3829	SRR14378375	11750	C	T	0,997273	2021-04-23	United States
ORF1ab_102_I	ORF1ab	102	SRR14378375	13771	G	A	1	2021-04-23	United States
ORF1ab_218_L	ORF1ab	218	SRR14378375	14120	C	T	0,999595	2021-04-23	United States
ORF1ab_314_L	ORF1ab	314	SRR14378375	14408	C	T	0,999503	2021-04-23	United States
ORF1ab_1161_S	ORF1ab	1161	SRR14378375	16948	C	T	0,998099	2021-04-23	United States
ORF1ab_1975_S	ORF1ab	1975	SRR14378375	19390	C	T	1	2021-04-23	United States
ORF1ab_2663_NA	ORF1ab	2663	SRR14378375	21456	A	+G	0,0506329	2021-04-23	United States
S_68_NA	S	68	SRR14378375	21764	A	-TACATG	0,845703	2021-04-23	United States
S_143_NA	S	143	SRR14378375	21990	T	-TTA	0,952573	2021-04-23	United States
S_501_Y	S	501	SRR14378375	23063	A	T	1	2021-04-23	United States
S_570_D	S	570	SRR14378375	23271	C	A	0,998575	2021-04-23	United States
S_614_G	S	614	SRR14378375	23403	A	G	0,999429	2021-04-23	United States
S_681_H	S	681	SRR14378375	23604	C	A	1	2021-04-23	United States
S_704_L	S	704	SRR14378375	23673	C	T	0,999147	2021-04-23	United States
S_716_I	S	716	SRR14378375	23709	C	T	0,99911	2021-04-23	United States
S_982_A	S	982	SRR14378375	24506	T	G	0,998943	2021-04-23	United States
S_1118_H	S	1118	SRR14378375	24914	G	C	0,999257	2021-04-23	United States
ORF8_27_*	ORF8	27	SRR14378375	27972	C	T	1	2021-04-23	United States
ORF8_52_I	ORF8	52	SRR14378375	28048	G	T	1	2021-04-23	United States
ORF8_68_*	ORF8	68	SRR14378375	28095	A	T	0,866184	2021-04-23	United States
ORF8_73_C	ORF8	73	SRR14378375	28111	A	G	0,999441	2021-04-23	United States
N_3_H	N	3	SRR14378375	28280	G	C	0,9994	2021-04-23	United States
N_3_V	N	3	SRR14378375	28281	A	T	0,999397	2021-04-23	United States
N_3_E	N	3	SRR14378375	28282	T	A	0,998801	2021-04-23	United States
N_203_K	N	203	SRR14378375	28881	G	A	0,997664	2021-04-23	United States
N_204_R	N	204	SRR14378375	28883	G	C	1	2021-04-23	United States
N_235_F	N	235	SRR14378375	28977	C	T	1	2021-04-23	United States
ORF1ab_727_I	ORF1ab	727	SRR14378377	2445	C	T	0,997807	2021-04-23	United States
ORF1ab_1188_L	ORF1ab	1188	SRR14378377	3828	C	T	0,991786	2021-04-23	United States
ORF1ab_1795_Q	ORF1ab	1795	SRR14378377	5648	A	C	0,999492	2021-04-23	United States
ORF1ab_3353_R	ORF1ab	3353	SRR14378377	10323	A	G	0,998721	2021-04-23	United States
ORF1ab_3674_NA	ORF1ab	3674	SRR14378377	11287	G	-TCTGGTTTT	0,743907	2021-04-23	United States
ORF1ab_314_L	ORF1ab	314	SRR14378377	14408	C	T	0,999011	2021-04-23	United States
ORF1ab_1264_D	ORF1ab	1264	SRR14378377	17259	G	T	0,999652	2021-04-23	United States
S_12_F	S	12	SRR14378377	21597	C	T	1	2021-04-23	United States
S_18_F	S	18	SRR14378377	21614	C	T	0,98917	2021-04-23	United States
S_20_N	S	20	SRR14378377	21621	C	A	0,996552	2021-04-23	United States
S_26_S	S	26	SRR14378377	21638	C	T	1	2021-04-23	United States
S_138_Y	S	138	SRR14378377	21974	G	T	0,994129	2021-04-23	United States
S_417_T	S	417	SRR14378377	22812	A	C	0,995248	2021-04-23	United States
S_501_Y	S	501	SRR14378377	23063	A	T	1	2021-04-23	United States
S_614_G	S	614	SRR14378377	23403	A	G	1	2021-04-23	United States
S_655_Y	S	655	SRR14378377	23525	C	T	0,992509	2021-04-23	United States
S_1027_I	S	1027	SRR14378377	24642	C	T	0,998193	2021-04-23	United States
S_1176_F	S	1176	SRR14378377	25088	G	T	0,999415	2021-04-23	United States
ORF3a_253_P	ORF3a	253	SRR14378377	26149	T	C	0,999206	2021-04-23	United States
ORF8_92_K	ORF8	92	SRR14378377	28167	G	A	0,999098	2021-04-23	United States
N_80_R	N	80	SRR14378377	28512	C	G	1	2021-04-23	United States
N_202_C	N	202	SRR14378377	28877	A	T	1	2021-04-23	United States
N_202_T	N	202	SRR14378377	28878	G	C	1	2021-04-23	United States
N_203_K	N	203	SRR14378377	28881	G	A	0,996528	2021-04-23	United States
N_204_R	N	204	SRR14378377	28883	G	C	1	2021-04-23	United States
ORF1ab_265_I	ORF1ab	265	SRR14378378	1059	C	T	0,998891	2021-04-23	United States
ORF1ab_394_N	ORF1ab	394	SRR14378378	1447	A	C	0,999	2021-04-23	United States
ORF1ab_1853_F	ORF1ab	1853	SRR14378378	5822	C	T	0,999371	2021-04-23	United States
ORF1ab_2877_I	ORF1ab	2877	SRR14378378	8895	C	T	0,996169	2021-04-23	United States
ORF1ab_3158_T	ORF1ab	3158	SRR14378378	9738	G	C	0,998943	2021-04-23	United States
ORF1ab_314_L	ORF1ab	314	SRR14378378	14408	C	T	0,998291	2021-04-23	United States
ORF1ab_976_L	ORF1ab	976	SRR14378378	16394	C	T	0,999738	2021-04-23	United States
ORF1ab_1183_Y	ORF1ab	1183	SRR14378378	17014	G	T	0,995609	2021-04-23	United States
ORF1ab_2081_A	ORF1ab	2081	SRR14378378	19708	A	G	0,997418	2021-04-23	United States
ORF1ab_2663_NA	ORF1ab	2663	SRR14378378	21456	A	+G	0,0670103	2021-04-23	United States
S_13_I	S	13	SRR14378378	21600	G	T	1	2021-04-23	United States
S_258_L	S	258	SRR14378378	22335	G	T	0,996162	2021-04-23	United States
S_452_R	S	452	SRR14378378	22917	T	G	0,999332	2021-04-23	United States
S_614_G	S	614	SRR14378378	23403	A	G	0,999446	2021-04-23	United States
S_1087_S	S	1087	SRR14378378	24821	G	T	0,999826	2021-04-23	United States
ORF3a_57_H	ORF3a	57	SRR14378378	25563	G	T	1	2021-04-23	United States
ORF8_65_V	ORF8	65	SRR14378378	28087	C	T	0,977714	2021-04-23	United States
ORF8_120_NA	ORF8	120	SRR14378378	28253	C	-A	0,949898	2021-04-23	United States
N_136_D	N	136	SRR14378378	28681	G	T	0,165018	2021-04-23	United States
N_144_Y	N	144	SRR14378378	28703	G	T	1	2021-04-23	United States
N_205_I	N	205	SRR14378378	28887	C	T	1	2021-04-23	United States
N_365_L	N	365	SRR14378378	29367	C	T	0,991968	2021-04-23	United States
ORF1ab_265_I	ORF1ab	265	SRR14378379	1059	C	T	0,999587	2021-04-23	United States
ORF1ab_3162_E	ORF1ab	3162	SRR14378379	9749	A	G	0,999437	2021-04-23	United States
ORF1ab_3201_P	ORF1ab	3201	SRR14378379	9867	T	C	1	2021-04-23	United States
ORF1ab_3209_V	ORF1ab	3209	SRR14378379	9891	C	T	1	2021-04-23	United States
ORF1ab_3280_V	ORF1ab	3280	SRR14378379	10103	A	G	0,0629666	2021-04-23	United States
ORF1ab_3674_NA	ORF1ab	3674	SRR14378379	11287	G	-TCTGGTTTT	0,777778	2021-04-23	United States
ORF1ab_3847_I	ORF1ab	3847	SRR14378379	11804	G	A	0,999529	2021-04-23	United States
ORF1ab_82_R	ORF1ab	82	SRR14378379	13712	A	G	0,253982	2021-04-23	United States
ORF1ab_314_L	ORF1ab	314	SRR14378379	14408	C	T	0,999487	2021-04-23	United States
ORF1ab_1918_T	ORF1ab	1918	SRR14378379	19219	G	A	0,191247	2021-04-23	United States
ORF1ab_1959_T	ORF1ab	1959	SRR14378379	19342	G	A	0,0511111	2021-04-23	United States
ORF1ab_2246_S	ORF1ab	2246	SRR14378379	20203	A	T	0,0501792	2021-04-23	United States
ORF1ab_2246_I	ORF1ab	2246	SRR14378379	20204	C	T	0,0507246	2021-04-23	United States
ORF1ab_2368_F	ORF1ab	2368	SRR14378379	20569	G	T	0,983032	2021-04-23	United States
S_5_F	S	5	SRR14378379	21575	C	T	0,995392	2021-04-23	United States
S_157_S	S	157	SRR14378379	22032	T	C	0,999338	2021-04-23	United States
S_452_R	S	452	SRR14378379	22917	T	G	0,998978	2021-04-23	United States
S_614_G	S	614	SRR14378379	23403	A	G	0,999435	2021-04-23	United States
S_859_N	S	859	SRR14378379	24138	C	A	1	2021-04-23	United States
S_950_H	S	950	SRR14378379	24410	G	C	0,909308	2021-04-23	United States
ORF3a_42_L	ORF3a	42	SRR14378379	25517	C	T	0,998986	2021-04-23	United States
ORF3a_57_H	ORF3a	57	SRR14378379	25563	G	T	0,999308	2021-04-23	United States
ORF3a_104_L	ORF3a	104	SRR14378379	25703	C	T	0,997525	2021-04-23	United States
M_2_V	M	2	SRR14378379	26527	C	T	0,99838	2021-04-23	United States
ORF8_11_I	ORF8	11	SRR14378379	27925	C	T	1	2021-04-23	United States
ORF8_51_S	ORF8	51	SRR14378379	28044	G	T	1	2021-04-23	United States
N_205_I	N	205	SRR14378379	28887	C	T	1	2021-04-23	United States
N_234_I	N	234	SRR14378379	28975	G	A	1	2021-04-23	United States
ORF1ab_730_F	ORF1ab	730	SRR14378380	2453	C	T	1	2021-04-23	United States
ORF1ab_1001_I	ORF1ab	1001	SRR14378380	3267	C	T	0,999447	2021-04-23	United States
ORF1ab_1151_V	ORF1ab	1151	SRR14378380	3717	C	T	1	2021-04-23	United States
ORF1ab_1708_D	ORF1ab	1708	SRR14378380	5388	C	A	0,99972	2021-04-23	United States
ORF1ab_2230_T	ORF1ab	2230	SRR14378380	6954	T	C	1	2021-04-23	United States
ORF1ab_3674_NA	ORF1ab	3674	SRR14378380	11287	G	-TCTGGTTTT	0,784452	2021-04-23	United States
ORF1ab_3677_L	ORF1ab	3677	SRR14378380	11296	T	G	1	2021-04-23	United States
ORF1ab_314_L	ORF1ab	314	SRR14378380	14408	C	T	0,99907	2021-04-23	United States
ORF1ab_1728_D	ORF1ab	1728	SRR14378380	18651	G	T	0,99891	2021-04-23	United States
S_68_NA	S	68	SRR14378380	21764	A	-TACATG	0,838961	2021-04-23	United States
S_98_F	S	98	SRR14378380	21855	C	T	1	2021-04-23	United States
S_138_H	S	138	SRR14378380	21974	G	C	0,983729	2021-04-23	United States
S_143_NA	S	143	SRR14378380	21990	T	-TTA	0,947293	2021-04-23	United States
S_501_Y	S	501	SRR14378380	23063	A	T	0,999648	2021-04-23	United States
S_570_D	S	570	SRR14378380	23271	C	A	0,999437	2021-04-23	United States
S_614_G	S	614	SRR14378380	23403	A	G	0,999003	2021-04-23	United States
S_681_H	S	681	SRR14378380	23604	C	A	1	2021-04-23	United States
S_716_I	S	716	SRR14378380	23709	C	T	1	2021-04-23	United States
S_982_A	S	982	SRR14378380	24506	T	G	1	2021-04-23	United States
S_1118_H	S	1118	SRR14378380	24914	G	C	0,999341	2021-04-23	United States
ORF8_27_*	ORF8	27	SRR14378380	27972	C	T	0,998922	2021-04-23	United States
ORF8_52_I	ORF8	52	SRR14378380	28048	G	T	0,999518	2021-04-23	United States
ORF8_73_C	ORF8	73	SRR14378380	28111	A	G	0,999162	2021-04-23	United States
N_3_H	N	3	SRR14378380	28280	G	C	1	2021-04-23	United States
N_3_V	N	3	SRR14378380	28281	A	T	0,999235	2021-04-23	United States
N_3_E	N	3	SRR14378380	28282	T	A	0,999618	2021-04-23	United States
N_203_K	N	203	SRR14378380	28881	G	A	1	2021-04-23	United States
N_204_R	N	204	SRR14378380	28883	G	C	1	2021-04-23	United States
N_235_F	N	235	SRR14378380	28977	C	T	0,997531	2021-04-23	United States
ORF1ab_265_I	ORF1ab	265	SRR14378382	1059	C	T	0,999318	2021-04-23	United States
ORF1ab_1946_S	ORF1ab	1946	SRR14378382	6101	G	A	0,99711	2021-04-23	United States
ORF1ab_3201_P	ORF1ab	3201	SRR14378382	9867	T	C	1	2021-04-23	United States
ORF1ab_3674_NA	ORF1ab	3674	SRR14378382	11287	G	-TCTGGTTTT	0,767513	2021-04-23	United States
ORF1ab_3677_L	ORF1ab	3677	SRR14378382	11296	T	G	0,986667	2021-04-23	United States
ORF1ab_314_L	ORF1ab	314	SRR14378382	14408	C	T	0,998874	2021-04-23	United States
ORF1ab_1011_H	ORF1ab	1011	SRR14378382	16500	A	C	0,989011	2021-04-23	United States
ORF1ab_1869_Y	ORF1ab	1869	SRR14378382	19072	G	T	0,979518	2021-04-23	United States
S_5_F	S	5	SRR14378382	21575	C	T	1	2021-04-23	United States
S_95_I	S	95	SRR14378382	21846	C	T	1	2021-04-23	United States
S_253_G	S	253	SRR14378382	22320	A	G	0,999485	2021-04-23	United States
S_477_N	S	477	SRR14378382	22992	G	A	0,997792	2021-04-23	United States
S_614_G	S	614	SRR14378382	23403	A	G	1	2021-04-23	United States
S_957_R	S	957	SRR14378382	24432	A	G	0,999538	2021-04-23	United States
ORF3a_42_L	ORF3a	42	SRR14378382	25517	C	T	0,99952	2021-04-23	United States
ORF3a_57_H	ORF3a	57	SRR14378382	25563	G	T	0,999757	2021-04-23	United States
ORF7a_116_F	ORF7a	116	SRR14378382	27739	C	T	1	2021-04-23	United States
ORF8_11_I	ORF8	11	SRR14378382	27925	C	T	1	2021-04-23	United States
N_13_L	N	13	SRR14378382	28311	C	T	0,999172	2021-04-23	United States
N_202_R	N	202	SRR14378382	28879	T	G	1	2021-04-23	United States
ORF1ab_498_V	ORF1ab	498	SRR14378385	1758	C	T	0,998236	2021-04-23	United States
ORF1ab_2283_I	ORF1ab	2283	SRR14378385	7113	C	T	1	2021-04-23	United States
ORF1ab_3124_V	ORF1ab	3124	SRR14378385	9636	C	T	0,080541	2021-04-23	United States
ORF1ab_314_L	ORF1ab	314	SRR14378385	14408	C	T	1	2021-04-23	United States
ORF1ab_1299_T	ORF1ab	1299	SRR14378385	17363	T	C	0,999637	2021-04-23	United States
ORF1ab_1362_R	ORF1ab	1362	SRR14378385	17551	G	A	0,999233	2021-04-23	United States
ORF1ab_1936_H	ORF1ab	1936	SRR14378385	19274	C	A	0,999717	2021-04-23	United States
ORF1ab_2401_T	ORF1ab	2401	SRR14378385	20668	G	A	0,999204	2021-04-23	United States
S_152_L	S	152	SRR14378385	22017	G	T	0,999004	2021-04-23	United States
S_484_K	S	484	SRR14378385	23012	G	A	0,999657	2021-04-23	United States
S_614_G	S	614	SRR14378385	23403	A	G	0,999787	2021-04-23	United States
S_769_V	S	769	SRR14378385	23868	G	T	1	2021-04-23	United States
M_28_L	M	28	SRR14378385	26604	T	C	0,9998	2021-04-23	United States
M_209_N	M	209	SRR14378385	27147	G	A	0,99605	2021-04-23	United States
N_187_L	N	187	SRR14378385	28833	C	T	1	2021-04-23	United States
N_203_K	N	203	SRR14378385	28881	G	A	1	2021-04-23	United States
N_204_R	N	204	SRR14378385	28883	G	C	1	2021-04-23	United States
N_418_H	N	418	SRR14378385	29527	G	T	0,999856	2021-04-23	United States
ORF1ab_265_I	ORF1ab	265	SRR14378386	1059	C	T	0,999516	2021-04-23	United States
ORF1ab_904_I	ORF1ab	904	SRR14378386	2976	C	T	0,99954	2021-04-23	United States
ORF1ab_1840_I	ORF1ab	1840	SRR14378386	5784	C	T	0,999187	2021-04-23	United States
ORF1ab_1946_S	ORF1ab	1946	SRR14378386	6101	G	A	0,996328	2021-04-23	United States
ORF1ab_3201_P	ORF1ab	3201	SRR14378386	9867	T	C	0,998609	2021-04-23	United States
ORF1ab_3504_L	ORF1ab	3504	SRR14378386	10776	C	T	0,704791	2021-04-23	United States
ORF1ab_3674_NA	ORF1ab	3674	SRR14378386	11287	G	-TCTGGTTTT	0,783085	2021-04-23	United States
ORF1ab_3677_L	ORF1ab	3677	SRR14378386	11296	T	G	1	2021-04-23	United States
ORF1ab_314_L	ORF1ab	314	SRR14378386	14408	C	T	0,999767	2021-04-23	United States
ORF1ab_812_R	ORF1ab	812	SRR14378386	15902	A	G	0,995401	2021-04-23	United States
ORF1ab_1011_H	ORF1ab	1011	SRR14378386	16500	A	C	0,988402	2021-04-23	United States
ORF1ab_2663_NA	ORF1ab	2663	SRR14378386	21456	A	+G	0,0605144	2021-04-23	United States
S_5_F	S	5	SRR14378386	21575	C	T	0,995215	2021-04-23	United States
S_95_I	S	95	SRR14378386	21846	C	T	1	2021-04-23	United States
S_253_G	S	253	SRR14378386	22320	A	G	0,999514	2021-04-23	United States
S_477_N	S	477	SRR14378386	22992	G	A	0,99959	2021-04-23	United States
S_614_G	S	614	SRR14378386	23403	A	G	0,999562	2021-04-23	United States
S_957_R	S	957	SRR14378386	24432	A	G	0,998894	2021-04-23	United States
ORF3a_42_L	ORF3a	42	SRR14378386	25517	C	T	0,998532	2021-04-23	United States
ORF3a_57_H	ORF3a	57	SRR14378386	25563	G	T	0,999207	2021-04-23	United States
ORF7a_116_F	ORF7a	116	SRR14378386	27739	C	T	0,998958	2021-04-23	United States
ORF8_11_I	ORF8	11	SRR14378386	27925	C	T	1	2021-04-23	United States
N_13_L	N	13	SRR14378386	28311	C	T	0,999388	2021-04-23	United States
N_202_R	N	202	SRR14378386	28879	T	G	1	2021-04-23	United States
N_414_V	N	414	SRR14378386	29514	C	T	0,998709	2021-04-23	United States
ORF1ab_41_V	ORF1ab	41	SRR14378388	387	A	T	0,0736381	2021-04-23	United States
ORF1ab_265_I	ORF1ab	265	SRR14378388	1059	C	T	0,999792	2021-04-23	United States
ORF1ab_695_F	ORF1ab	695	SRR14378388	2348	A	T	0,125338	2021-04-23	United States
ORF1ab_904_I	ORF1ab	904	SRR14378388	2976	C	T	0,999668	2021-04-23	United States
ORF1ab_1840_I	ORF1ab	1840	SRR14378388	5784	C	T	0,99941	2021-04-23	United States
ORF1ab_1946_S	ORF1ab	1946	SRR14378388	6101	G	A	0,993814	2021-04-23	United States
ORF1ab_2030_NA	ORF1ab	2030	SRR14378388	6354	C	-AG	0,0824242	2021-04-23	United States
ORF1ab_3201_P	ORF1ab	3201	SRR14378388	9867	T	C	1	2021-04-23	United States
ORF1ab_3504_L	ORF1ab	3504	SRR14378388	10776	C	T	0,741379	2021-04-23	United States
ORF1ab_3674_NA	ORF1ab	3674	SRR14378388	11287	G	-TCTGGTTTT	0,775481	2021-04-23	United States
ORF1ab_3753_C	ORF1ab	3753	SRR14378388	11523	T	G	0,0980642	2021-04-23	United States
ORF1ab_3909_NA	ORF1ab	3909	SRR14378388	11990	G	-AA	0,0533676	2021-04-23	United States
ORF1ab_4021_N	ORF1ab	4021	SRR14378388	12328	G	T	0,265571	2021-04-23	United States
ORF1ab_314_L	ORF1ab	314	SRR14378388	14408	C	T	0,999725	2021-04-23	United States
ORF1ab_440_V	ORF1ab	440	SRR14378388	14786	C	T	0,089664	2021-04-23	United States
ORF1ab_583_NA	ORF1ab	583	SRR14378388	15216	C	-A	0,0555838	2021-04-23	United States
ORF1ab_812_R	ORF1ab	812	SRR14378388	15902	A	G	0,994412	2021-04-23	United States
ORF1ab_1011_H	ORF1ab	1011	SRR14378388	16500	A	C	0,997135	2021-04-23	United States
ORF1ab_1940_NA	ORF1ab	1940	SRR14378388	19287	T	-G	0,160692	2021-04-23	United States
ORF1ab_2472_NA	ORF1ab	2472	SRR14378388	20883	T	-A	0,0905836	2021-04-23	United States
ORF1ab_2663_NA	ORF1ab	2663	SRR14378388	21456	A	+G	0,0873362	2021-04-23	United States
S_95_I	S	95	SRR14378388	21846	C	T	1	2021-04-23	United States
S_253_G	S	253	SRR14378388	22320	A	G	0,999528	2021-04-23	United States
S_275_S	S	275	SRR14378388	22386	T	C	0,0857913	2021-04-23	United States
S_477_N	S	477	SRR14378388	22992	G	A	0,999748	2021-04-23	United States
S_516_NA	S	516	SRR14378388	23108	G	-A	0,0817147	2021-04-23	United States
S_614_G	S	614	SRR14378388	23403	A	G	1	2021-04-23	United States
S_677_*	S	677	SRR14378388	23591	C	T	0,0984476	2021-04-23	United States
S_782_L	S	782	SRR14378388	23906	T	C	0,0515464	2021-04-23	United States
S_821_NA	S	821	SRR14378388	24025	A	-CTT	0,0629067	2021-04-23	United States
S_957_R	S	957	SRR14378388	24432	A	G	0,999744	2021-04-23	United States
ORF3a_42_L	ORF3a	42	SRR14378388	25517	C	T	0,999311	2021-04-23	United States
ORF3a_57_H	ORF3a	57	SRR14378388	25563	G	T	0,999869	2021-04-23	United States
ORF3a_217_I	ORF3a	217	SRR14378388	26042	C	T	0,0662983	2021-04-23	United States
ORF7a_116_F	ORF7a	116	SRR14378388	27739	C	T	1	2021-04-23	United States
ORF8_11_I	ORF8	11	SRR14378388	27925	C	T	1	2021-04-23	United States
N_13_L	N	13	SRR14378388	28311	C	T	0,999787	2021-04-23	United States
N_202_R	N	202	SRR14378388	28879	T	G	1	2021-04-23	United States
N_414_V	N	414	SRR14378388	29514	C	T	0,999863	2021-04-23	United States
ORF1ab_671_V	ORF1ab	671	SRR14378389	2276	A	G	0,119048	2021-04-23	United States
ORF1ab_690_V	ORF1ab	690	SRR14378389	2334	C	T	0,873832	2021-04-23	United States
ORF1ab_1001_I	ORF1ab	1001	SRR14378389	3267	C	T	0,999359	2021-04-23	United States
ORF1ab_1291_F	ORF1ab	1291	SRR14378389	4136	G	T	0,0962548	2021-04-23	United States
ORF1ab_1708_D	ORF1ab	1708	SRR14378389	5388	C	A	1	2021-04-23	United States
ORF1ab_2780_L	ORF1ab	2780	SRR14378389	8603	T	C	0,8064	2021-04-23	United States
ORF1ab_2909_V	ORF1ab	2909	SRR14378389	8991	C	T	0,954135	2021-04-23	United States
ORF1ab_3674_NA	ORF1ab	3674	SRR14378389	11287	G	-TCTGGTTTT	0,783073	2021-04-23	United States
ORF1ab_73_Y	ORF1ab	73	SRR14378389	13684	C	T	0,313443	2021-04-23	United States
ORF1ab_314_L	ORF1ab	314	SRR14378389	14408	C	T	0,999397	2021-04-23	United States
ORF1ab_741_H	ORF1ab	741	SRR14378389	15689	G	A	0,117794	2021-04-23	United States
ORF1ab_814_S	ORF1ab	814	SRR14378389	15907	G	A	0,0523707	2021-04-23	United States
ORF1ab_970_L	ORF1ab	970	SRR14378389	16376	C	T	0,850667	2021-04-23	United States
ORF1ab_1333_I	ORF1ab	1333	SRR14378389	17465	C	T	0,873005	2021-04-23	United States
ORF1ab_1383_R	ORF1ab	1383	SRR14378389	17615	A	G	0,874077	2021-04-23	United States
ORF1ab_1848_G	ORF1ab	1848	SRR14378389	19010	A	G	0,370944	2021-04-23	United States
ORF1ab_2156_S	ORF1ab	2156	SRR14378389	19933	A	T	0,0580475	2021-04-23	United States
ORF1ab_2663_NA	ORF1ab	2663	SRR14378389	21456	A	+G	0,0693069	2021-04-23	United States
S_68_NA	S	68	SRR14378389	21764	A	-TACATG	0,864583	2021-04-23	United States
S_143_NA	S	143	SRR14378389	21990	T	-TTA	0,903096	2021-04-23	United States
S_501_Y	S	501	SRR14378389	23063	A	T	1	2021-04-23	United States
S_570_D	S	570	SRR14378389	23271	C	A	0,999359	2021-04-23	United States
S_614_G	S	614	SRR14378389	23403	A	G	0,999253	2021-04-23	United States
S_681_H	S	681	SRR14378389	23604	C	A	0,999551	2021-04-23	United States
S_716_I	S	716	SRR14378389	23709	C	T	0,999462	2021-04-23	United States
S_982_A	S	982	SRR14378389	24506	T	G	1	2021-04-23	United States
S_1118_H	S	1118	SRR14378389	24914	G	C	0,999731	2021-04-23	United States
ORF3a_15_F	ORF3a	15	SRR14378389	25437	G	T	0,728072	2021-04-23	United States
ORF3a_188_C	ORF3a	188	SRR14378389	25954	G	T	0,169528	2021-04-23	United States
ORF8_27_*	ORF8	27	SRR14378389	27972	C	T	1	2021-04-23	United States
ORF8_52_I	ORF8	52	SRR14378389	28048	G	T	0,996057	2021-04-23	United States
ORF8_73_C	ORF8	73	SRR14378389	28111	A	G	0,999458	2021-04-23	United States
N_3_H	N	3	SRR14378389	28280	G	C	0,999576	2021-04-23	United States
N_3_V	N	3	SRR14378389	28281	A	T	0,999011	2021-04-23	United States
N_3_E	N	3	SRR14378389	28282	T	A	0,998306	2021-04-23	United States
N_203_K	N	203	SRR14378389	28881	G	A	1	2021-04-23	United States
N_204_R	N	204	SRR14378389	28883	G	C	1	2021-04-23	United States
N_235_F	N	235	SRR14378389	28977	C	T	1	2021-04-23	United States
ORF1ab_541_V	ORF1ab	541	SRR14378390	1887	C	T	0,99588	2021-04-23	United States
ORF1ab_2007_I	ORF1ab	2007	SRR14378390	6285	C	T	0,999509	2021-04-23	United States
ORF1ab_3674_NA	ORF1ab	3674	SRR14378390	11287	G	-TCTGGTTTT	0,815616	2021-04-23	United States
ORF1ab_314_S	ORF1ab	314	SRR14378390	14407	C	T	0,99905	2021-04-23	United States
ORF1ab_314_L	ORF1ab	314	SRR14378390	14408	C	T	0,999292	2021-04-23	United States
ORF1ab_2663_NA	ORF1ab	2663	SRR14378390	21456	A	+G	0,0802676	2021-04-23	United States
S_52_R	S	52	SRR14378390	21717	A	G	0,996409	2021-04-23	United States
S_68_NA	S	68	SRR14378390	21764	A	-TACATG	0,970297	2021-04-23	United States
S_143_NA	S	143	SRR14378390	21990	T	-TTA	0,9168	2021-04-23	United States
S_484_K	S	484	SRR14378390	23012	G	A	0,998816	2021-04-23	United States
S_614_G	S	614	SRR14378390	23403	A	G	0,999369	2021-04-23	United States
S_677_H	S	677	SRR14378390	23593	G	C	0,999625	2021-04-23	United States
S_888_L	S	888	SRR14378390	24224	T	C	0,997613	2021-04-23	United States
E_21_F	E	21	SRR14378390	26305	C	T	0,998568	2021-04-23	United States
M_82_T	M	82	SRR14378390	26767	T	C	0,99983	2021-04-23	United States
ORF6_1_NA	ORF6	1	SRR14378390	27204	G	-TTT	0,98935	2021-04-23	United States
N_2_NA	N	2	SRR14378390	28277	T	-CTG	0,913184	2021-04-23	United States
N_12_G	N	12	SRR14378390	28308	C	G	0,999584	2021-04-23	United States
ORF1ab_265_I	ORF1ab	265	SRR14378391	1059	C	T	1	2021-04-23	United States
ORF1ab_798_N	ORF1ab	798	SRR14378391	2659	G	T	1	2021-04-23	United States
ORF1ab_1946_S	ORF1ab	1946	SRR14378391	6101	G	A	1	2021-04-23	United States
ORF1ab_3201_P	ORF1ab	3201	SRR14378391	9867	T	C	0,999597	2021-04-23	United States
ORF1ab_3674_NA	ORF1ab	3674	SRR14378391	11287	G	-TCTGGTTTT	0,789647	2021-04-23	United States
ORF1ab_3677_L	ORF1ab	3677	SRR14378391	11296	T	G	1	2021-04-23	United States
ORF1ab_314_L	ORF1ab	314	SRR14378391	14408	C	T	0,998759	2021-04-23	United States
ORF1ab_1011_H	ORF1ab	1011	SRR14378391	16500	A	C	0,992233	2021-04-23	United States
ORF1ab_2663_NA	ORF1ab	2663	SRR14378391	21456	A	+G	0,0621302	2021-04-23	United States
S_5_F	S	5	SRR14378391	21575	C	T	1	2021-04-23	United States
S_95_I	S	95	SRR14378391	21846	C	T	1	2021-04-23	United States
S_253_G	S	253	SRR14378391	22320	A	G	0,999902	2021-04-23	United States
S_477_N	S	477	SRR14378391	22992	G	A	0,999611	2021-04-23	United States
S_614_G	S	614	SRR14378391	23403	A	G	0,999708	2021-04-23	United States
S_845_S	S	845	SRR14378391	24095	G	T	0,997013	2021-04-23	United States
S_957_R	S	957	SRR14378391	24432	A	G	0,999603	2021-04-23	United States
S_1260_N	S	1260	SRR14378391	25340	G	A	0,999776	2021-04-23	United States
ORF3a_42_L	ORF3a	42	SRR14378391	25517	C	T	0,999075	2021-04-23	United States
ORF3a_57_H	ORF3a	57	SRR14378391	25563	G	T	1	2021-04-23	United States
ORF3a_155_Y	ORF3a	155	SRR14378391	25855	G	T	0,99957	2021-04-23	United States
ORF7a_116_F	ORF7a	116	SRR14378391	27739	C	T	0,998756	2021-04-23	United States
ORF8_11_I	ORF8	11	SRR14378391	27925	C	T	0,999251	2021-04-23	United States
N_13_L	N	13	SRR14378391	28311	C	T	0,999629	2021-04-23	United States
N_202_R	N	202	SRR14378391	28879	T	G	1	2021-04-23	United States
ORF1ab_730_F	ORF1ab	730	SRR14378392	2453	C	T	0,997028	2021-04-23	United States
ORF1ab_1001_I	ORF1ab	1001	SRR14378392	3267	C	T	0,999551	2021-04-23	United States
ORF1ab_1708_D	ORF1ab	1708	SRR14378392	5388	C	A	0,99874	2021-04-23	United States
ORF1ab_2230_T	ORF1ab	2230	SRR14378392	6954	T	C	1	2021-04-23	United States
ORF1ab_3674_NA	ORF1ab	3674	SRR14378392	11287	G	-TCTGGTTTT	0,793878	2021-04-23	United States
ORF1ab_3677_L	ORF1ab	3677	SRR14378392	11296	T	G	0,993197	2021-04-23	United States
ORF1ab_314_L	ORF1ab	314	SRR14378392	14408	C	T	1	2021-04-23	United States
ORF1ab_1728_D	ORF1ab	1728	SRR14378392	18651	G	T	0,999173	2021-04-23	United States
ORF1ab_2339_F	ORF1ab	2339	SRR14378392	20483	C	T	0,998224	2021-04-23	United States
ORF1ab_2663_NA	ORF1ab	2663	SRR14378392	21456	A	+G	0,0561167	2021-04-23	United States
S_68_NA	S	68	SRR14378392	21764	A	-TACATG	0,830769	2021-04-23	United States
S_98_F	S	98	SRR14378392	21855	C	T	0,998521	2021-04-23	United States
S_138_H	S	138	SRR14378392	21974	G	C	0,997235	2021-04-23	United States
S_143_NA	S	143	SRR14378392	21990	T	-TTA	0,942564	2021-04-23	United States
S_501_Y	S	501	SRR14378392	23063	A	T	0,998723	2021-04-23	United States
S_570_D	S	570	SRR14378392	23271	C	A	0,999762	2021-04-23	United States
S_614_G	S	614	SRR14378392	23403	A	G	0,99947	2021-04-23	United States
S_681_H	S	681	SRR14378392	23604	C	A	0,999575	2021-04-23	United States
S_716_I	S	716	SRR14378392	23709	C	T	1	2021-04-23	United States
S_982_A	S	982	SRR14378392	24506	T	G	0,999407	2021-04-23	United States
S_1118_H	S	1118	SRR14378392	24914	G	C	0,999284	2021-04-23	United States
ORF8_27_*	ORF8	27	SRR14378392	27972	C	T	1	2021-04-23	United States
ORF8_52_I	ORF8	52	SRR14378392	28048	G	T	0,997031	2021-04-23	United States
ORF8_73_C	ORF8	73	SRR14378392	28111	A	G	0,999239	2021-04-23	United States
N_3_H	N	3	SRR14378392	28280	G	C	1	2021-04-23	United States
N_3_V	N	3	SRR14378392	28281	A	T	0,999743	2021-04-23	United States
N_3_E	N	3	SRR14378392	28282	T	A	0,999486	2021-04-23	United States
N_203_K	N	203	SRR14378392	28881	G	A	0,998155	2021-04-23	United States
N_204_R	N	204	SRR14378392	28883	G	C	1	2021-04-23	United States
N_235_F	N	235	SRR14378392	28977	C	T	0,997179	2021-04-23	United States
ORF1ab_730_F	ORF1ab	730	SRR14378393	2453	C	T	1	2021-04-23	United States
ORF1ab_1001_I	ORF1ab	1001	SRR14378393	3267	C	T	0,999627	2021-04-23	United States
ORF1ab_1708_D	ORF1ab	1708	SRR14378393	5388	C	A	0,998884	2021-04-23	United States
ORF1ab_3674_NA	ORF1ab	3674	SRR14378393	11287	G	-TCTGGTTTT	0,791223	2021-04-23	United States
ORF1ab_3677_L	ORF1ab	3677	SRR14378393	11296	T	G	1	2021-04-23	United States
ORF1ab_314_L	ORF1ab	314	SRR14378393	14408	C	T	0,999593	2021-04-23	United States
ORF1ab_1728_D	ORF1ab	1728	SRR14378393	18651	G	T	0,999205	2021-04-23	United States
ORF1ab_2339_F	ORF1ab	2339	SRR14378393	20483	C	T	0,997674	2021-04-23	United States
S_68_NA	S	68	SRR14378393	21764	A	-TACATG	0,836918	2021-04-23	United States
S_98_F	S	98	SRR14378393	21855	C	T	0,997951	2021-04-23	United States
S_138_H	S	138	SRR14378393	21974	G	C	0,991091	2021-04-23	United States
S_143_NA	S	143	SRR14378393	21990	T	-TTA	0,966628	2021-04-23	United States
S_501_Y	S	501	SRR14378393	23063	A	T	0,99942	2021-04-23	United States
S_570_D	S	570	SRR14378393	23271	C	A	0,999222	2021-04-23	United States
S_614_G	S	614	SRR14378393	23403	A	G	0,998636	2021-04-23	United States
S_681_H	S	681	SRR14378393	23604	C	A	0,999389	2021-04-23	United States
S_716_I	S	716	SRR14378393	23709	C	T	1	2021-04-23	United States
S_982_A	S	982	SRR14378393	24506	T	G	0,99955	2021-04-23	United States
S_1118_H	S	1118	SRR14378393	24914	G	C	0,999699	2021-04-23	United States
ORF8_27_*	ORF8	27	SRR14378393	27972	C	T	1	2021-04-23	United States
ORF8_52_I	ORF8	52	SRR14378393	28048	G	T	1	2021-04-23	United States
ORF8_73_C	ORF8	73	SRR14378393	28111	A	G	0,999645	2021-04-23	United States
N_3_H	N	3	SRR14378393	28280	G	C	1	2021-04-23	United States
N_3_V	N	3	SRR14378393	28281	A	T	0,999052	2021-04-23	United States
N_3_E	N	3	SRR14378393	28282	T	A	0,998584	2021-04-23	United States
N_203_K	N	203	SRR14378393	28881	G	A	0,997253	2021-04-23	United States
N_204_R	N	204	SRR14378393	28883	G	C	1	2021-04-23	United States
N_235_F	N	235	SRR14378393	28977	C	T	0,996234	2021-04-23	United States
ORF1ab_1306_S	ORF1ab	1306	SRR14378394	4181	G	T	0,99912	2021-04-23	United States
ORF1ab_2046_L	ORF1ab	2046	SRR14378394	6402	C	T	0,999507	2021-04-23	United States
ORF1ab_2287_S	ORF1ab	2287	SRR14378394	7124	C	T	0,999368	2021-04-23	United States
ORF1ab_2930_L	ORF1ab	2930	SRR14378394	9053	G	T	0,999301	2021-04-23	United States
ORF1ab_3255_I	ORF1ab	3255	SRR14378394	10029	C	T	0,99961	2021-04-23	United States
ORF1ab_3646_A	ORF1ab	3646	SRR14378394	11201	A	G	0,99956	2021-04-23	United States
ORF1ab_314_L	ORF1ab	314	SRR14378394	14408	C	T	0,999743	2021-04-23	United States
ORF1ab_662_S	ORF1ab	662	SRR14378394	15451	G	A	0,997189	2021-04-23	United States
ORF1ab_1000_L	ORF1ab	1000	SRR14378394	16466	C	T	0,999147	2021-04-23	United States
ORF1ab_1918_V	ORF1ab	1918	SRR14378394	19220	C	T	0,998724	2021-04-23	United States
ORF1ab_2663_NA	ORF1ab	2663	SRR14378394	21456	A	+G	0,0679612	2021-04-23	United States
S_19_R	S	19	SRR14378394	21618	C	G	1	2021-04-23	United States
S_452_R	S	452	SRR14378394	22917	T	G	0,999635	2021-04-23	United States
S_478_K	S	478	SRR14378394	22995	C	A	0,999565	2021-04-23	United States
S_614_G	S	614	SRR14378394	23403	A	G	0,999468	2021-04-23	United States
S_681_R	S	681	SRR14378394	23604	C	G	0,99949	2021-04-23	United States
S_950_N	S	950	SRR14378394	24410	G	A	0,930971	2021-04-23	United States
ORF3a_26_L	ORF3a	26	SRR14378394	25469	C	T	0,99974	2021-04-23	United States
M_82_T	M	82	SRR14378394	26767	T	C	0,999731	2021-04-23	United States
ORF7a_82_A	ORF7a	82	SRR14378394	27638	T	C	0,998946	2021-04-23	United States
ORF7a_120_I	ORF7a	120	SRR14378394	27752	C	T	1	2021-04-23	United States
ORF7b_40_I	ORF7b	40	SRR14378394	27874	C	T	1	2021-04-23	United States
ORF8_118_NA	ORF8	118	SRR14378394	28247	A	-GATTTC	0,868338	2021-04-23	United States
ORF8_120_L	ORF8	120	SRR14378394	28253	C	A	0,991758	2021-04-23	United States
N_63_G	N	63	SRR14378394	28461	A	G	0,978088	2021-04-23	United States
N_203_M	N	203	SRR14378394	28881	G	T	1	2021-04-23	United States
N_215_C	N	215	SRR14378394	28916	G	T	0,997738	2021-04-23	United States
N_377_Y	N	377	SRR14378394	29402	G	T	0,999481	2021-04-23	United States
ORF1ab_913_D	ORF1ab	913	SRR14378395	3004	G	T	0,999229	2021-04-23	United States
ORF1ab_1001_I	ORF1ab	1001	SRR14378395	3267	C	T	1	2021-04-23	United States
ORF1ab_1708_D	ORF1ab	1708	SRR14378395	5388	C	A	0,999525	2021-04-23	United States
ORF1ab_1781_R	ORF1ab	1781	SRR14378395	5607	A	G	0,996045	2021-04-23	United States
ORF1ab_3134_NA	ORF1ab	3134	SRR14378395	9666	C	+T	0,0918788	2021-04-23	United States
ORF1ab_3265_NA	ORF1ab	3265	SRR14378395	10059	G	-T	0,0835851	2021-04-23	United States
ORF1ab_3379_V	ORF1ab	3379	SRR14378395	10401	C	T	0,998944	2021-04-23	United States
ORF1ab_3497_V	ORF1ab	3497	SRR14378395	10755	C	T	0,0639535	2021-04-23	United States
ORF1ab_3674_NA	ORF1ab	3674	SRR14378395	11287	G	-TCTGGTTTT	0,785124	2021-04-23	United States
ORF1ab_3848_S	ORF1ab	3848	SRR14378395	11807	G	A	0,17577	2021-04-23	United States
ORF1ab_218_L	ORF1ab	218	SRR14378395	14120	C	T	1	2021-04-23	United States
ORF1ab_314_L	ORF1ab	314	SRR14378395	14408	C	T	0,9996	2021-04-23	United States
ORF1ab_746_V	ORF1ab	746	SRR14378395	15703	A	G	0,065903	2021-04-23	United States
ORF1ab_2466_NA	ORF1ab	2466	SRR14378395	20864	A	-T	0,0755571	2021-04-23	United States
ORF1ab_2640_F	ORF1ab	2640	SRR14378395	21386	C	T	0,0620811	2021-04-23	United States
ORF1ab_2663_NA	ORF1ab	2663	SRR14378395	21456	A	+G	0,0700637	2021-04-23	United States
S_68_NA	S	68	SRR14378395	21764	A	-TACATG	0,861455	2021-04-23	United States
S_143_NA	S	143	SRR14378395	21990	T	-TTA	0,907507	2021-04-23	United States
S_501_Y	S	501	SRR14378395	23063	A	T	1	2021-04-23	United States
S_556_NA	S	556	SRR14378395	23230	C	-A	0,07163	2021-04-23	United States
S_570_D	S	570	SRR14378395	23271	C	A	1	2021-04-23	United States
S_614_G	S	614	SRR14378395	23403	A	G	0,999716	2021-04-23	United States
S_681_H	S	681	SRR14378395	23604	C	A	0,999763	2021-04-23	United States
S_716_I	S	716	SRR14378395	23709	C	T	1	2021-04-23	United States
S_982_A	S	982	SRR14378395	24506	T	G	1	2021-04-23	United States
S_1019_I	S	1019	SRR14378395	24618	G	T	0,176938	2021-04-23	United States
S_1118_H	S	1118	SRR14378395	24914	G	C	1	2021-04-23	United States
ORF3a_240_S	ORF3a	240	SRR14378395	26110	C	T	0,997143	2021-04-23	United States
ORF8_27_*	ORF8	27	SRR14378395	27972	C	T	0,999225	2021-04-23	United States
ORF8_52_I	ORF8	52	SRR14378395	28048	G	T	1	2021-04-23	United States
ORF8_68_*	ORF8	68	SRR14378395	28095	A	T	0,974176	2021-04-23	United States
ORF8_73_C	ORF8	73	SRR14378395	28111	A	G	0,999701	2021-04-23	United States
N_3_H	N	3	SRR14378395	28280	G	C	0,999788	2021-04-23	United States
N_3_V	N	3	SRR14378395	28281	A	T	0,999578	2021-04-23	United States
N_3_E	N	3	SRR14378395	28282	T	A	0,998314	2021-04-23	United States
N_235_F	N	235	SRR14378395	28977	C	T	1	2021-04-23	United States
ORF1ab_1001_I	ORF1ab	1001	SRR14378396	3267	C	T	0,9983	2021-04-23	United States
ORF1ab_1639_N	ORF1ab	1639	SRR14378396	5180	G	A	1	2021-04-23	United States
ORF1ab_1708_D	ORF1ab	1708	SRR14378396	5388	C	A	1	2021-04-23	United States
ORF1ab_2613_F	ORF1ab	2613	SRR14378396	8102	G	T	0,99661	2021-04-23	United States
ORF1ab_3674_NA	ORF1ab	3674	SRR14378396	11287	G	-TCTGGTTTT	0,823393	2021-04-23	United States
ORF1ab_4087_I	ORF1ab	4087	SRR14378396	12525	C	T	0,998731	2021-04-23	United States
ORF1ab_218_L	ORF1ab	218	SRR14378396	14120	C	T	0,997857	2021-04-23	United States
ORF1ab_314_L	ORF1ab	314	SRR14378396	14408	C	T	0,999557	2021-04-23	United States
ORF1ab_716_Y	ORF1ab	716	SRR14378396	15613	C	T	0,345845	2021-04-23	United States
S_68_NA	S	68	SRR14378396	21764	A	-TACATG	0,880795	2021-04-23	United States
S_143_NA	S	143	SRR14378396	21990	T	-TTA	0,952719	2021-04-23	United States
S_501_Y	S	501	SRR14378396	23063	A	T	0,998856	2021-04-23	United States
S_570_D	S	570	SRR14378396	23271	C	A	0,999638	2021-04-23	United States
S_614_G	S	614	SRR14378396	23403	A	G	0,999185	2021-04-23	United States
S_681_H	S	681	SRR14378396	23604	C	A	0,999431	2021-04-23	United States
S_716_I	S	716	SRR14378396	23709	C	T	0,997901	2021-04-23	United States
S_982_A	S	982	SRR14378396	24506	T	G	0,999558	2021-04-23	United States
S_1118_H	S	1118	SRR14378396	24914	G	C	0,998957	2021-04-23	United States
ORF8_27_*	ORF8	27	SRR14378396	27972	C	T	0,999127	2021-04-23	United States
ORF8_52_I	ORF8	52	SRR14378396	28048	G	T	1	2021-04-23	United States
ORF8_68_*	ORF8	68	SRR14378396	28095	A	T	0,714979	2021-04-23	United States
ORF8_73_C	ORF8	73	SRR14378396	28111	A	G	0,999258	2021-04-23	United States
N_3_H	N	3	SRR14378396	28280	G	C	1	2021-04-23	United States
N_3_V	N	3	SRR14378396	28281	A	T	1	2021-04-23	United States
N_3_E	N	3	SRR14378396	28282	T	A	0,999113	2021-04-23	United States
N_203_K	N	203	SRR14378396	28881	G	A	1	2021-04-23	United States
N_204_R	N	204	SRR14378396	28883	G	C	1	2021-04-23	United States
N_235_F	N	235	SRR14378396	28977	C	T	1	2021-04-23	United States
ORF1ab_37_D	ORF1ab	37	SRR14378400	376	G	T	0,999539	2021-04-23	United States
ORF1ab_265_I	ORF1ab	265	SRR14378400	1059	C	T	0,999584	2021-04-23	United States
ORF1ab_3255_I	ORF1ab	3255	SRR14378400	10029	C	T	1	2021-04-23	United States
ORF1ab_3353_R	ORF1ab	3353	SRR14378400	10323	A	G	0,999715	2021-04-23	United States
ORF1ab_3750_I	ORF1ab	3750	SRR14378400	11514	C	T	0,999664	2021-04-23	United States
ORF1ab_164_C	ORF1ab	164	SRR14378400	13957	C	T	0,999835	2021-04-23	United States
ORF1ab_314_L	ORF1ab	314	SRR14378400	14408	C	T	0,999641	2021-04-23	United States
ORF1ab_970_S	ORF1ab	970	SRR14378400	16375	C	T	0,999793	2021-04-23	United States
ORF1ab_2663_NA	ORF1ab	2663	SRR14378400	21456	A	+G	0,0657698	2021-04-23	United States
S_494_P	S	494	SRR14378400	23042	T	C	0,998075	2021-04-23	United States
S_614_G	S	614	SRR14378400	23403	A	G	0,999329	2021-04-23	United States
S_681_H	S	681	SRR14378400	23604	C	A	1	2021-04-23	United States
S_716_I	S	716	SRR14378400	23709	C	T	1	2021-04-23	United States
ORF3a_57_H	ORF3a	57	SRR14378400	25563	G	T	0,999859	2021-04-23	United States
M_82_T	M	82	SRR14378400	26767	T	C	0,999547	2021-04-23	United States
N_205_I	N	205	SRR14378400	28887	C	T	1	2021-04-23	United States
N_389_H	N	389	SRR14378400	29440	G	T	1	2021-04-23	United States
ORF1ab_37_D	ORF1ab	37	SRR14378401	376	G	T	0,999543	2021-04-23	United States
ORF1ab_265_I	ORF1ab	265	SRR14378401	1059	C	T	0,999548	2021-04-23	United States
ORF1ab_3255_I	ORF1ab	3255	SRR14378401	10029	C	T	0,997143	2021-04-23	United States
ORF1ab_3750_I	ORF1ab	3750	SRR14378401	11514	C	T	0,998244	2021-04-23	United States
ORF1ab_164_C	ORF1ab	164	SRR14378401	13957	C	T	0,998614	2021-04-23	United States
ORF1ab_314_L	ORF1ab	314	SRR14378401	14408	C	T	0,999619	2021-04-23	United States
ORF1ab_970_S	ORF1ab	970	SRR14378401	16375	C	T	1	2021-04-23	United States
S_494_P	S	494	SRR14378401	23042	T	C	1	2021-04-23	United States
S_614_G	S	614	SRR14378401	23403	A	G	1	2021-04-23	United States
S_681_H	S	681	SRR14378401	23604	C	A	1	2021-04-23	United States
S_716_I	S	716	SRR14378401	23709	C	T	0,999109	2021-04-23	United States
ORF3a_57_H	ORF3a	57	SRR14378401	25563	G	T	0,99914	2021-04-23	United States
M_82_T	M	82	SRR14378401	26767	T	C	0,999562	2021-04-23	United States
N_205_I	N	205	SRR14378401	28887	C	T	1	2021-04-23	United States
N_389_H	N	389	SRR14378401	29440	G	T	0,997628	2021-04-23	United States
ORF1ab_265_I	ORF1ab	265	SRR14378402	1059	C	T	0,999788	2021-04-23	United States
ORF1ab_821_I	ORF1ab	821	SRR14378402	2727	C	T	0,213223	2021-04-23	United States
ORF1ab_1314_V	ORF1ab	1314	SRR14378402	4206	C	T	1	2021-04-23	United States
ORF1ab_1997_V	ORF1ab	1997	SRR14378402	6255	C	T	0,997015	2021-04-23	United States
ORF1ab_2977_I	ORF1ab	2977	SRR14378402	9195	C	T	1	2021-04-23	United States
ORF1ab_3201_P	ORF1ab	3201	SRR14378402	9867	T	C	1	2021-04-23	United States
ORF1ab_3517_F	ORF1ab	3517	SRR14378402	10815	C	T	1	2021-04-23	United States
ORF1ab_3674_NA	ORF1ab	3674	SRR14378402	11287	G	-TCTGGTTTT	0,788004	2021-04-23	United States
ORF1ab_314_L	ORF1ab	314	SRR14378402	14408	C	T	0,999403	2021-04-23	United States
ORF1ab_1011_H	ORF1ab	1011	SRR14378402	16500	A	C	0,992337	2021-04-23	United States
ORF1ab_2371_L	ORF1ab	2371	SRR14378402	20578	G	T	0,999073	2021-04-23	United States
ORF1ab_2663_NA	ORF1ab	2663	SRR14378402	21456	A	+G	0,0513514	2021-04-23	United States
S_5_F	S	5	SRR14378402	21575	C	T	1	2021-04-23	United States
S_95_I	S	95	SRR14378402	21846	C	T	1	2021-04-23	United States
S_253_G	S	253	SRR14378402	22320	A	G	0,999523	2021-04-23	United States
S_484_K	S	484	SRR14378402	23012	G	A	0,999407	2021-04-23	United States
S_614_G	S	614	SRR14378402	23403	A	G	0,999658	2021-04-23	United States
S_701_V	S	701	SRR14378402	23664	C	T	1	2021-04-23	United States
ORF3a_42_L	ORF3a	42	SRR14378402	25517	C	T	0,99669	2021-04-23	United States
ORF3a_43_S	ORF3a	43	SRR14378402	25520	T	C	0,125341	2021-04-23	United States
ORF3a_57_H	ORF3a	57	SRR14378402	25563	G	T	0,999457	2021-04-23	United States
ORF3a_67_M	ORF3a	67	SRR14378402	25592	A	T	0,999195	2021-04-23	United States
ORF8_11_I	ORF8	11	SRR14378402	27925	C	T	0,998998	2021-04-23	United States
N_20_L	N	20	SRR14378402	28332	C	T	0,999609	2021-04-23	United States
N_199_L	N	199	SRR14378402	28869	C	T	1	2021-04-23	United States
N_234_I	N	234	SRR14378402	28975	G	A	1	2021-04-23	United States
ORF1ab_498_V	ORF1ab	498	SRR14378403	1758	C	T	0,99946	2021-04-23	United States
ORF1ab_1001_I	ORF1ab	1001	SRR14378403	3267	C	T	0,9998	2021-04-23	United States
ORF1ab_1708_D	ORF1ab	1708	SRR14378403	5388	C	A	0,999571	2021-04-23	United States
ORF1ab_2230_T	ORF1ab	2230	SRR14378403	6954	T	C	1	2021-04-23	United States
ORF1ab_3674_NA	ORF1ab	3674	SRR14378403	11287	G	-TCTGGTTTT	0,811247	2021-04-23	United States
ORF1ab_3677_L	ORF1ab	3677	SRR14378403	11296	T	G	0,986842	2021-04-23	United States
ORF1ab_3829_F	ORF1ab	3829	SRR14378403	11750	C	T	0,999362	2021-04-23	United States
ORF1ab_314_L	ORF1ab	314	SRR14378403	14408	C	T	0,998781	2021-04-23	United States
S_5_F	S	5	SRR14378403	21575	C	T	1	2021-04-23	United States
S_68_NA	S	68	SRR14378403	21764	A	-TACATG	0,854348	2021-04-23	United States
S_143_NA	S	143	SRR14378403	21990	T	-TTA	0,935917	2021-04-23	United States
S_501_Y	S	501	SRR14378403	23063	A	T	1	2021-04-23	United States
S_570_D	S	570	SRR14378403	23271	C	A	0,999137	2021-04-23	United States
S_614_G	S	614	SRR14378403	23403	A	G	1	2021-04-23	United States
S_681_H	S	681	SRR14378403	23604	C	A	1	2021-04-23	United States
S_716_I	S	716	SRR14378403	23709	C	T	0,998638	2021-04-23	United States
S_982_A	S	982	SRR14378403	24506	T	G	0,999732	2021-04-23	United States
S_1118_Y	S	1118	SRR14378403	24914	G	T	0,999662	2021-04-23	United States
ORF3a_45_L	ORF3a	45	SRR14378403	25526	G	T	0,999104	2021-04-23	United States
ORF3a_151_I	ORF3a	151	SRR14378403	25844	C	T	0,99954	2021-04-23	United States
ORF7b_32_F	ORF7b	32	SRR14378403	27849	C	T	0,994371	2021-04-23	United States
ORF8_27_*	ORF8	27	SRR14378403	27972	C	T	0,998885	2021-04-23	United States
ORF8_52_I	ORF8	52	SRR14378403	28048	G	T	0,999057	2021-04-23	United States
ORF8_73_C	ORF8	73	SRR14378403	28111	A	G	0,999466	2021-04-23	United States
N_3_H	N	3	SRR14378403	28280	G	C	0,999566	2021-04-23	United States
N_3_V	N	3	SRR14378403	28281	A	T	0,999131	2021-04-23	United States
N_3_E	N	3	SRR14378403	28282	T	A	0,999567	2021-04-23	United States
N_203_K	N	203	SRR14378403	28881	G	A	1	2021-04-23	United States
N_204_R	N	204	SRR14378403	28883	G	C	1	2021-04-23	United States
N_235_F	N	235	SRR14378403	28977	C	T	0,998403	2021-04-23	United States
ORF1ab_265_I	ORF1ab	265	SRR14378404	1059	C	T	0,99962	2021-04-23	United States
ORF1ab_3201_P	ORF1ab	3201	SRR14378404	9867	T	C	0,999612	2021-04-23	United States
ORF1ab_3674_NA	ORF1ab	3674	SRR14378404	11287	G	-TCTGGTTTT	0,791336	2021-04-23	United States
ORF1ab_3677_L	ORF1ab	3677	SRR14378404	11296	T	G	0,993197	2021-04-23	United States
ORF1ab_4374_C	ORF1ab	4374	SRR14378404	13385	G	T	0,964557	2021-04-23	United States
ORF1ab_314_L	ORF1ab	314	SRR14378404	14408	C	T	0,997398	2021-04-23	United States
ORF1ab_1011_H	ORF1ab	1011	SRR14378404	16500	A	C	0,986111	2021-04-23	United States
S_5_F	S	5	SRR14378404	21575	C	T	1	2021-04-23	United States
S_95_I	S	95	SRR14378404	21846	C	T	0,998534	2021-04-23	United States
S_253_G	S	253	SRR14378404	22320	A	G	0,99949	2021-04-23	United States
S_484_K	S	484	SRR14378404	23012	G	A	1	2021-04-23	United States
S_614_G	S	614	SRR14378404	23403	A	G	0,999184	2021-04-23	United States
S_701_V	S	701	SRR14378404	23664	C	T	1	2021-04-23	United States
ORF3a_42_L	ORF3a	42	SRR14378404	25517	C	T	0,999597	2021-04-23	United States
ORF3a_57_H	ORF3a	57	SRR14378404	25563	G	T	0,999573	2021-04-23	United States
ORF8_11_I	ORF8	11	SRR14378404	27925	C	T	1	2021-04-23	United States
N_199_L	N	199	SRR14378404	28869	C	T	1	2021-04-23	United States
N_234_I	N	234	SRR14378404	28975	G	A	1	2021-04-23	United States
ORF10_10_L	ORF10	10	SRR14378404	29586	C	T	0,998883	2021-04-23	United States
ORF1ab_265_I	ORF1ab	265	SRR14378405	1059	C	T	1	2021-04-23	United States
ORF1ab_1853_F	ORF1ab	1853	SRR14378405	5822	C	T	0,999714	2021-04-23	United States
ORF1ab_1946_S	ORF1ab	1946	SRR14378405	6101	G	A	0,997465	2021-04-23	United States
ORF1ab_3201_P	ORF1ab	3201	SRR14378405	9867	T	C	0,999634	2021-04-23	United States
ORF1ab_3674_NA	ORF1ab	3674	SRR14378405	11287	G	-TCTGGTTTT	0,788056	2021-04-23	United States
ORF1ab_3677_L	ORF1ab	3677	SRR14378405	11296	T	G	0,993151	2021-04-23	United States
ORF1ab_314_L	ORF1ab	314	SRR14378405	14408	C	T	0,998974	2021-04-23	United States
ORF1ab_1011_H	ORF1ab	1011	SRR14378405	16500	A	C	0,983932	2021-04-23	United States
ORF1ab_2531_S	ORF1ab	2531	SRR14378405	21058	C	T	0,998941	2021-04-23	United States
S_3_NA	S	3	SRR14378405	21569	G	+T	0,0656934	2021-04-23	United States
S_5_F	S	5	SRR14378405	21575	C	T	1	2021-04-23	United States
S_95_I	S	95	SRR14378405	21846	C	T	1	2021-04-23	United States
S_253_G	S	253	SRR14378405	22320	A	G	0,999618	2021-04-23	United States
S_614_G	S	614	SRR14378405	23403	A	G	0,998892	2021-04-23	United States
S_701_V	S	701	SRR14378405	23664	C	T	0,998698	2021-04-23	United States
ORF3a_42_L	ORF3a	42	SRR14378405	25517	C	T	0,984014	2021-04-23	United States
ORF3a_57_H	ORF3a	57	SRR14378405	25563	G	T	0,999691	2021-04-23	United States
ORF8_11_I	ORF8	11	SRR14378405	27925	C	T	1	2021-04-23	United States
N_199_L	N	199	SRR14378405	28869	C	T	0,996736	2021-04-23	United States
N_234_I	N	234	SRR14378405	28975	G	A	0,998957	2021-04-23	United States
ORF1ab_913_D	ORF1ab	913	SRR14378406	3004	G	T	0,999566	2021-04-23	United States
ORF1ab_1001_I	ORF1ab	1001	SRR14378406	3267	C	T	0,998968	2021-04-23	United States
ORF1ab_1708_D	ORF1ab	1708	SRR14378406	5388	C	A	0,999774	2021-04-23	United States
ORF1ab_2765_S	ORF1ab	2765	SRR14378406	8559	T	G	1	2021-04-23	United States
ORF1ab_3674_NA	ORF1ab	3674	SRR14378406	11287	G	-TCTGGTTTT	0,782758	2021-04-23	United States
ORF1ab_3677_L	ORF1ab	3677	SRR14378406	11296	T	G	0,966887	2021-04-23	United States
ORF1ab_4300_I	ORF1ab	4300	SRR14378406	13164	C	T	0,999355	2021-04-23	United States
ORF1ab_218_L	ORF1ab	218	SRR14378406	14120	C	T	1	2021-04-23	United States
ORF1ab_314_L	ORF1ab	314	SRR14378406	14408	C	T	0,999294	2021-04-23	United States
ORF1ab_2663_NA	ORF1ab	2663	SRR14378406	21456	A	+G	0,0635359	2021-04-23	United States
S_68_NA	S	68	SRR14378406	21764	A	-TACATG	0,87069	2021-04-23	United States
S_143_NA	S	143	SRR14378406	21990	T	-TTA	0,9106	2021-04-23	United States
S_501_Y	S	501	SRR14378406	23063	A	T	1	2021-04-23	United States
S_570_D	S	570	SRR14378406	23271	C	A	1	2021-04-23	United States
S_614_G	S	614	SRR14378406	23403	A	G	0,999319	2021-04-23	United States
S_681_H	S	681	SRR14378406	23604	C	A	1	2021-04-23	United States
S_716_I	S	716	SRR14378406	23709	C	T	0,999545	2021-04-23	United States
S_982_A	S	982	SRR14378406	24506	T	G	1	2021-04-23	United States
S_1118_H	S	1118	SRR14378406	24914	G	C	0,999696	2021-04-23	United States
ORF8_27_*	ORF8	27	SRR14378406	27972	C	T	0,99919	2021-04-23	United States
ORF8_41_V	ORF8	41	SRR14378406	28014	T	G	0,997669	2021-04-23	United States
ORF8_52_I	ORF8	52	SRR14378406	28048	G	T	0,999272	2021-04-23	United States
ORF8_68_*	ORF8	68	SRR14378406	28095	A	T	0,830203	2021-04-23	United States
ORF8_73_C	ORF8	73	SRR14378406	28111	A	G	0,998874	2021-04-23	United States
N_3_H	N	3	SRR14378406	28280	G	C	0,999791	2021-04-23	United States
N_3_V	N	3	SRR14378406	28281	A	T	0,998953	2021-04-23	United States
N_3_E	N	3	SRR14378406	28282	T	A	0,999581	2021-04-23	United States
N_203_K	N	203	SRR14378406	28881	G	A	1	2021-04-23	United States
N_204_R	N	204	SRR14378406	28883	G	C	0,997701	2021-04-23	United States
N_235_F	N	235	SRR14378406	28977	C	T	0,995918	2021-04-23	United States
N_297_G	N	297	SRR14378406	29163	A	G	0,85708	2021-04-23	United States
N_383_L	N	383	SRR14378406	29421	C	T	1	2021-04-23	United States
ORF1ab_384_F	ORF1ab	384	SRR14378407	1415	C	T	1	2021-04-23	United States
ORF1ab_1001_I	ORF1ab	1001	SRR14378407	3267	C	T	0,999604	2021-04-23	United States
ORF1ab_1708_D	ORF1ab	1708	SRR14378407	5388	C	A	0,999291	2021-04-23	United States
ORF1ab_2230_T	ORF1ab	2230	SRR14378407	6954	T	C	1	2021-04-23	United States
ORF1ab_3674_NA	ORF1ab	3674	SRR14378407	11287	G	-TCTGGTTTT	0,78618	2021-04-23	United States
ORF1ab_3677_L	ORF1ab	3677	SRR14378407	11296	T	G	1	2021-04-23	United States
ORF1ab_3748_I	ORF1ab	3748	SRR14378407	11507	G	A	0,99919	2021-04-23	United States
ORF1ab_4129_I	ORF1ab	4129	SRR14378407	12651	C	T	0,177387	2021-04-23	United States
ORF1ab_314_L	ORF1ab	314	SRR14378407	14408	C	T	0,999505	2021-04-23	United States
ORF1ab_2663_NA	ORF1ab	2663	SRR14378407	21456	A	+G	0,0501285	2021-04-23	United States
S_68_NA	S	68	SRR14378407	21764	A	-TACATG	0,860759	2021-04-23	United States
S_143_NA	S	143	SRR14378407	21990	T	-TTA	0,933252	2021-04-23	United States
S_263_V	S	263	SRR14378407	22350	C	T	0,211637	2021-04-23	United States
S_501_Y	S	501	SRR14378407	23063	A	T	0,999553	2021-04-23	United States
S_570_D	S	570	SRR14378407	23271	C	A	0,999416	2021-04-23	United States
S_614_G	S	614	SRR14378407	23403	A	G	0,999766	2021-04-23	United States
S_681_H	S	681	SRR14378407	23604	C	A	1	2021-04-23	United States
S_716_I	S	716	SRR14378407	23709	C	T	1	2021-04-23	United States
S_982_A	S	982	SRR14378407	24506	T	G	0,999225	2021-04-23	United States
S_1118_H	S	1118	SRR14378407	24914	G	C	0,99941	2021-04-23	United States
ORF8_27_*	ORF8	27	SRR14378407	27972	C	T	0,999392	2021-04-23	United States
ORF8_52_I	ORF8	52	SRR14378407	28048	G	T	0,999471	2021-04-23	United States
ORF8_73_C	ORF8	73	SRR14378407	28111	A	G	0,999415	2021-04-23	United States
N_3_H	N	3	SRR14378407	28280	G	C	1	2021-04-23	United States
N_3_V	N	3	SRR14378407	28281	A	T	0,99943	2021-04-23	United States
N_3_E	N	3	SRR14378407	28282	T	A	0,99981	2021-04-23	United States
N_203_K	N	203	SRR14378407	28881	G	A	1	2021-04-23	United States
N_204_R	N	204	SRR14378407	28883	G	C	1	2021-04-23	United States
N_235_F	N	235	SRR14378407	28977	C	T	0,998239	2021-04-23	United States
N_271_I	N	271	SRR14378407	29085	C	T	0,9995	2021-04-23	United States
ORF1ab_913_D	ORF1ab	913	SRR14378408	3004	G	T	0,9993	2021-04-23	United States
ORF1ab_1001_I	ORF1ab	1001	SRR14378408	3267	C	T	1	2021-04-23	United States
ORF1ab_1708_D	ORF1ab	1708	SRR14378408	5388	C	A	0,998611	2021-04-23	United States
ORF1ab_2038_S	ORF1ab	2038	SRR14378408	6378	A	G	0,077193	2021-04-23	United States
ORF1ab_3516_P	ORF1ab	3516	SRR14378408	10812	T	C	0,0706522	2021-04-23	United States
ORF1ab_3674_NA	ORF1ab	3674	SRR14378408	11287	G	-TCTGGTTTT	0,809843	2021-04-23	United States
ORF1ab_4394_T	ORF1ab	4394	SRR14378408	13445	G	A	0,999378	2021-04-23	United States
ORF1ab_218_L	ORF1ab	218	SRR14378408	14120	C	T	1	2021-04-23	United States
ORF1ab_314_L	ORF1ab	314	SRR14378408	14408	C	T	0,999436	2021-04-23	United States
S_68_NA	S	68	SRR14378408	21764	A	-TACATG	0,864989	2021-04-23	United States
S_143_NA	S	143	SRR14378408	21990	T	-TTA	0,896552	2021-04-23	United States
S_501_Y	S	501	SRR14378408	23063	A	T	0,999575	2021-04-23	United States
S_570_D	S	570	SRR14378408	23271	C	A	1	2021-04-23	United States
S_614_G	S	614	SRR14378408	23403	A	G	0,999448	2021-04-23	United States
S_681_H	S	681	SRR14378408	23604	C	A	0,999514	2021-04-23	United States
S_716_I	S	716	SRR14378408	23709	C	T	0,999389	2021-04-23	United States
S_982_A	S	982	SRR14378408	24506	T	G	0,9995	2021-04-23	United States
S_1118_H	S	1118	SRR14378408	24914	G	C	1	2021-04-23	United States
ORF3a_240_S	ORF3a	240	SRR14378408	26110	C	T	1	2021-04-23	United States
ORF8_27_*	ORF8	27	SRR14378408	27972	C	T	0,997701	2021-04-23	United States
ORF8_52_I	ORF8	52	SRR14378408	28048	G	T	0,9978	2021-04-23	United States
ORF8_68_*	ORF8	68	SRR14378408	28095	A	T	0,893395	2021-04-23	United States
ORF8_73_C	ORF8	73	SRR14378408	28111	A	G	0,999445	2021-04-23	United States
N_3_H	N	3	SRR14378408	28280	G	C	1	2021-04-23	United States
N_3_V	N	3	SRR14378408	28281	A	T	0,999342	2021-04-23	United States
N_3_E	N	3	SRR14378408	28282	T	A	0,999562	2021-04-23	United States
N_235_F	N	235	SRR14378408	28977	C	T	1	2021-04-23	United States
ORF1ab_265_I	ORF1ab	265	SRR14378409	1059	C	T	0,999453	2021-04-23	United States
ORF1ab_1314_V	ORF1ab	1314	SRR14378409	4206	C	T	0,999754	2021-04-23	United States
ORF1ab_1997_V	ORF1ab	1997	SRR14378409	6255	C	T	0,995389	2021-04-23	United States
ORF1ab_2977_I	ORF1ab	2977	SRR14378409	9195	C	T	1	2021-04-23	United States
ORF1ab_3201_P	ORF1ab	3201	SRR14378409	9867	T	C	1	2021-04-23	United States
ORF1ab_3517_F	ORF1ab	3517	SRR14378409	10815	C	T	1	2021-04-23	United States
ORF1ab_3674_NA	ORF1ab	3674	SRR14378409	11287	G	-TCTGGTTTT	0,787459	2021-04-23	United States
ORF1ab_314_L	ORF1ab	314	SRR14378409	14408	C	T	0,999249	2021-04-23	United States
ORF1ab_1011_H	ORF1ab	1011	SRR14378409	16500	A	C	0,995302	2021-04-23	United States
ORF1ab_1129_V	ORF1ab	1129	SRR14378409	16853	G	T	1	2021-04-23	United States
ORF1ab_2371_L	ORF1ab	2371	SRR14378409	20578	G	T	1	2021-04-23	United States
ORF1ab_2663_NA	ORF1ab	2663	SRR14378409	21456	A	+G	0,0535714	2021-04-23	United States
S_3_NA	S	3	SRR14378409	21569	G	+T	0,143258	2021-04-23	United States
S_5_F	S	5	SRR14378409	21575	C	T	1	2021-04-23	United States
S_95_I	S	95	SRR14378409	21846	C	T	1	2021-04-23	United States
S_253_G	S	253	SRR14378409	22320	A	G	0,998941	2021-04-23	United States
S_484_K	S	484	SRR14378409	23012	G	A	0,999541	2021-04-23	United States
S_614_G	S	614	SRR14378409	23403	A	G	0,99988	2021-04-23	United States
S_701_V	S	701	SRR14378409	23664	C	T	0,999292	2021-04-23	United States
ORF3a_42_L	ORF3a	42	SRR14378409	25517	C	T	0,999328	2021-04-23	United States
ORF3a_57_H	ORF3a	57	SRR14378409	25563	G	T	0,999561	2021-04-23	United States
M_167_Q	M	167	SRR14378409	27021	G	C	0,999881	2021-04-23	United States
ORF8_11_I	ORF8	11	SRR14378409	27925	C	T	0,999461	2021-04-23	United States
N_20_L	N	20	SRR14378409	28332	C	T	0,999476	2021-04-23	United States
N_199_L	N	199	SRR14378409	28869	C	T	1	2021-04-23	United States
N_234_I	N	234	SRR14378409	28975	G	A	0,999263	2021-04-23	United States
ORF1ab_913_D	ORF1ab	913	SRR14378411	3004	G	T	0,999307	2021-04-23	United States
ORF1ab_1001_I	ORF1ab	1001	SRR14378411	3267	C	T	0,999174	2021-04-23	United States
ORF1ab_1708_D	ORF1ab	1708	SRR14378411	5388	C	A	0,998982	2021-04-23	United States
ORF1ab_2230_T	ORF1ab	2230	SRR14378411	6954	T	C	1	2021-04-23	United States
ORF1ab_2259_I	ORF1ab	2259	SRR14378411	7042	G	T	0,979021	2021-04-23	United States
ORF1ab_3674_NA	ORF1ab	3674	SRR14378411	11287	G	-TCTGGTTTT	0,801319	2021-04-23	United States
ORF1ab_3677_L	ORF1ab	3677	SRR14378411	11296	T	G	1	2021-04-23	United States
ORF1ab_218_L	ORF1ab	218	SRR14378411	14120	C	T	1	2021-04-23	United States
ORF1ab_314_L	ORF1ab	314	SRR14378411	14408	C	T	0,998883	2021-04-23	United States
S_68_NA	S	68	SRR14378411	21764	A	-TACATG	0,87291	2021-04-23	United States
S_143_NA	S	143	SRR14378411	21990	T	-TTA	0,914651	2021-04-23	United States
S_501_Y	S	501	SRR14378411	23063	A	T	0,999477	2021-04-23	United States
S_570_D	S	570	SRR14378411	23271	C	A	1	2021-04-23	United States
S_614_G	S	614	SRR14378411	23403	A	G	0,999663	2021-04-23	United States
S_681_H	S	681	SRR14378411	23604	C	A	1	2021-04-23	United States
S_716_I	S	716	SRR14378411	23709	C	T	1	2021-04-23	United States
S_982_A	S	982	SRR14378411	24506	T	G	0,999312	2021-04-23	United States
S_1118_H	S	1118	SRR14378411	24914	G	C	0,999771	2021-04-23	United States
ORF3a_240_S	ORF3a	240	SRR14378411	26110	C	T	1	2021-04-23	United States
ORF8_27_*	ORF8	27	SRR14378411	27972	C	T	0,996774	2021-04-23	United States
ORF8_35_N	ORF8	35	SRR14378411	27996	G	A	0,995876	2021-04-23	United States
ORF8_52_I	ORF8	52	SRR14378411	28048	G	T	1	2021-04-23	United States
ORF8_68_*	ORF8	68	SRR14378411	28095	A	T	0,764196	2021-04-23	United States
ORF8_73_C	ORF8	73	SRR14378411	28111	A	G	0,999041	2021-04-23	United States
N_3_H	N	3	SRR14378411	28280	G	C	1	2021-04-23	United States
N_3_V	N	3	SRR14378411	28281	A	T	1	2021-04-23	United States
N_3_E	N	3	SRR14378411	28282	T	A	0,99965	2021-04-23	United States
N_203_K	N	203	SRR14378411	28881	G	A	1	2021-04-23	United States
N_204_R	N	204	SRR14378411	28883	G	C	1	2021-04-23	United States
N_235_F	N	235	SRR14378411	28977	C	T	0,993088	2021-04-23	United States
ORF1ab_1001_I	ORF1ab	1001	SRR14378412	3267	C	T	1	2021-04-23	United States
ORF1ab_1346_F	ORF1ab	1346	SRR14378412	4301	C	T	0,997642	2021-04-23	United States
ORF1ab_1708_D	ORF1ab	1708	SRR14378412	5388	C	A	1	2021-04-23	United States
ORF1ab_3674_NA	ORF1ab	3674	SRR14378412	11287	G	-TCTGGTTTT	0,829396	2021-04-23	United States
ORF1ab_4249_I	ORF1ab	4249	SRR14378412	13011	C	T	0,968047	2021-04-23	United States
ORF1ab_314_L	ORF1ab	314	SRR14378412	14408	C	T	1	2021-04-23	United States
ORF1ab_1522_I	ORF1ab	1522	SRR14378412	18032	C	T	1	2021-04-23	United States
S_143_NA	S	143	SRR14378412	21990	T	-TTA	0,959276	2021-04-23	United States
S_501_Y	S	501	SRR14378412	23063	A	T	1	2021-04-23	United States
S_570_D	S	570	SRR14378412	23271	C	A	1	2021-04-23	United States
S_614_G	S	614	SRR14378412	23403	A	G	0,995192	2021-04-23	United States
S_681_H	S	681	SRR14378412	23604	C	A	1	2021-04-23	United States
S_694_V	S	694	SRR14378412	23643	C	T	1	2021-04-23	United States
S_716_I	S	716	SRR14378412	23709	C	T	1	2021-04-23	United States
S_982_A	S	982	SRR14378412	24506	T	G	0,997674	2021-04-23	United States
S_1118_H	S	1118	SRR14378412	24914	G	C	0,998723	2021-04-23	United States
ORF3a_110_S	ORF3a	110	SRR14378412	25720	G	T	1	2021-04-23	United States
ORF8_27_*	ORF8	27	SRR14378412	27972	C	T	1	2021-04-23	United States
ORF8_52_I	ORF8	52	SRR14378412	28048	G	T	1	2021-04-23	United States
ORF8_73_C	ORF8	73	SRR14378412	28111	A	G	0,995519	2021-04-23	United States
N_3_H	N	3	SRR14378412	28280	G	C	1	2021-04-23	United States
N_3_V	N	3	SRR14378412	28281	A	T	1	2021-04-23	United States
N_3_E	N	3	SRR14378412	28282	T	A	1	2021-04-23	United States
ORF1ab_1001_I	ORF1ab	1001	SRR14378413	3267	C	T	0,999034	2021-04-23	United States
ORF1ab_1708_D	ORF1ab	1708	SRR14378413	5388	C	A	0,999621	2021-04-23	United States
ORF1ab_2230_T	ORF1ab	2230	SRR14378413	6954	T	C	1	2021-04-23	United States
ORF1ab_2780_L	ORF1ab	2780	SRR14378413	8603	T	C	0,98827	2021-04-23	United States
ORF1ab_3674_NA	ORF1ab	3674	SRR14378413	11287	G	-TCTGGTTTT	0,777155	2021-04-23	United States
ORF1ab_3676_S	ORF1ab	3676	SRR14378413	11291	G	A	0,991071	2021-04-23	United States
ORF1ab_3677_L	ORF1ab	3677	SRR14378413	11296	T	G	1	2021-04-23	United States
ORF1ab_314_L	ORF1ab	314	SRR14378413	14408	C	T	0,999186	2021-04-23	United States
ORF1ab_1383_R	ORF1ab	1383	SRR14378413	17615	A	G	0,998841	2021-04-23	United States
ORF1ab_1695_G	ORF1ab	1695	SRR14378413	18550	A	G	0,999343	2021-04-23	United States
S_68_NA	S	68	SRR14378413	21764	A	-TACATG	0,863636	2021-04-23	United States
S_143_NA	S	143	SRR14378413	21990	T	-TTA	0,917388	2021-04-23	United States
S_222_S	S	222	SRR14378413	22226	G	T	0,999507	2021-04-23	United States
S_501_Y	S	501	SRR14378413	23063	A	T	0,998986	2021-04-23	United States
S_570_D	S	570	SRR14378413	23271	C	A	0,999131	2021-04-23	United States
S_614_G	S	614	SRR14378413	23403	A	G	0,999798	2021-04-23	United States
S_681_H	S	681	SRR14378413	23604	C	A	0,996995	2021-04-23	United States
S_716_I	S	716	SRR14378413	23709	C	T	0,998773	2021-04-23	United States
S_982_A	S	982	SRR14378413	24506	T	G	0,999781	2021-04-23	United States
S_1118_H	S	1118	SRR14378413	24914	G	C	1	2021-04-23	United States
ORF3a_15_F	ORF3a	15	SRR14378413	25437	G	T	0,99981	2021-04-23	United States
M_89_S	M	89	SRR14378413	26787	G	A	0,999658	2021-04-23	United States
ORF8_27_*	ORF8	27	SRR14378413	27972	C	T	0,999449	2021-04-23	United States
ORF8_38_L	ORF8	38	SRR14378413	28006	C	T	0,999492	2021-04-23	United States
ORF8_52_I	ORF8	52	SRR14378413	28048	G	T	0,999486	2021-04-23	United States
ORF8_73_C	ORF8	73	SRR14378413	28111	A	G	0,999227	2021-04-23	United States
ORF8_103_*	ORF8	103	SRR14378413	28201	C	A	0,999571	2021-04-23	United States
N_3_H	N	3	SRR14378413	28280	G	C	0,99949	2021-04-23	United States
N_3_V	N	3	SRR14378413	28281	A	T	0,99932	2021-04-23	United States
N_3_E	N	3	SRR14378413	28282	T	A	0,99983	2021-04-23	United States
N_203_K	N	203	SRR14378413	28881	G	A	1	2021-04-23	United States
N_204_R	N	204	SRR14378413	28883	G	C	0,998092	2021-04-23	United States
N_235_F	N	235	SRR14378413	28977	C	T	0,997024	2021-04-23	United States
N_398_V	N	398	SRR14378413	29466	C	T	0,99851	2021-04-23	United States
ORF1ab_690_V	ORF1ab	690	SRR14378414	2334	C	T	1	2021-04-23	United States
ORF1ab_1708_D	ORF1ab	1708	SRR14378414	5388	C	A	0,997702	2021-04-23	United States
ORF1ab_2230_T	ORF1ab	2230	SRR14378414	6954	T	C	1	2021-04-23	United States
ORF1ab_2780_L	ORF1ab	2780	SRR14378414	8603	T	C	0,990251	2021-04-23	United States
ORF1ab_3674_NA	ORF1ab	3674	SRR14378414	11287	G	-TCTGGTTTT	0,779932	2021-04-23	United States
ORF1ab_3677_L	ORF1ab	3677	SRR14378414	11296	T	G	0,994118	2021-04-23	United States
ORF1ab_314_L	ORF1ab	314	SRR14378414	14408	C	T	0,998442	2021-04-23	United States
ORF1ab_1383_R	ORF1ab	1383	SRR14378414	17615	A	G	0,999263	2021-04-23	United States
ORF1ab_2663_NA	ORF1ab	2663	SRR14378414	21456	A	+G	0,0600907	2021-04-23	United States
S_68_NA	S	68	SRR14378414	21764	A	-TACATG	0,836972	2021-04-23	United States
S_141_F	S	141	SRR14378414	21985	G	T	0,991314	2021-04-23	United States
S_143_NA	S	143	SRR14378414	21990	T	-TTA	0,954255	2021-04-23	United States
S_501_Y	S	501	SRR14378414	23063	A	T	0,999655	2021-04-23	United States
S_570_D	S	570	SRR14378414	23271	C	A	0,999071	2021-04-23	United States
S_614_G	S	614	SRR14378414	23403	A	G	0,998864	2021-04-23	United States
S_681_H	S	681	SRR14378414	23604	C	A	0,999619	2021-04-23	United States
S_716_I	S	716	SRR14378414	23709	C	T	1	2021-04-23	United States
S_982_A	S	982	SRR14378414	24506	T	G	0,999726	2021-04-23	United States
S_1118_H	S	1118	SRR14378414	24914	G	C	1	2021-04-23	United States
ORF3a_15_F	ORF3a	15	SRR14378414	25437	G	T	0,999471	2021-04-23	United States
ORF8_27_*	ORF8	27	SRR14378414	27972	C	T	1	2021-04-23	United States
ORF8_52_I	ORF8	52	SRR14378414	28048	G	T	1	2021-04-23	United States
ORF8_73_C	ORF8	73	SRR14378414	28111	A	G	0,998232	2021-04-23	United States
N_3_H	N	3	SRR14378414	28280	G	C	0,999697	2021-04-23	United States
N_3_V	N	3	SRR14378414	28281	A	T	0,999095	2021-04-23	United States
N_3_E	N	3	SRR14378414	28282	T	A	0,999698	2021-04-23	United States
N_203_K	N	203	SRR14378414	28881	G	A	0,999278	2021-04-23	United States
N_204_R	N	204	SRR14378414	28883	G	C	1	2021-04-23	United States
N_235_F	N	235	SRR14378414	28977	C	T	0,997802	2021-04-23	United States
ORF1ab_260_V	ORF1ab	260	SRR14378415	1044	C	T	0,0800648	2021-04-23	United States
ORF1ab_265_I	ORF1ab	265	SRR14378415	1059	C	T	0,999795	2021-04-23	United States
ORF1ab_2579_A	ORF1ab	2579	SRR14378415	8001	A	C	0,989407	2021-04-23	United States
ORF1ab_3201_P	ORF1ab	3201	SRR14378415	9867	T	C	1	2021-04-23	United States
ORF1ab_3526_E	ORF1ab	3526	SRR14378415	10843	T	G	0,0762332	2021-04-23	United States
ORF1ab_3674_NA	ORF1ab	3674	SRR14378415	11287	G	-TCTGGTTTT	0,802587	2021-04-23	United States
ORF1ab_314_L	ORF1ab	314	SRR14378415	14408	C	T	0,999471	2021-04-23	United States
ORF1ab_1011_H	ORF1ab	1011	SRR14378415	16500	A	C	0,995794	2021-04-23	United States
ORF1ab_1140_H	ORF1ab	1140	SRR14378415	16885	T	C	1	2021-04-23	United States
S_5_F	S	5	SRR14378415	21575	C	T	1	2021-04-23	United States
S_95_I	S	95	SRR14378415	21846	C	T	1	2021-04-23	United States
S_253_G	S	253	SRR14378415	22320	A	G	0,999821	2021-04-23	United States
S_484_K	S	484	SRR14378415	23012	G	A	0,999627	2021-04-23	United States
S_614_G	S	614	SRR14378415	23403	A	G	0,999851	2021-04-23	United States
S_701_V	S	701	SRR14378415	23664	C	T	0,999048	2021-04-23	United States
ORF3a_42_L	ORF3a	42	SRR14378415	25517	C	T	0,99967	2021-04-23	United States
ORF3a_57_H	ORF3a	57	SRR14378415	25563	G	T	0,999439	2021-04-23	United States
ORF8_11_I	ORF8	11	SRR14378415	27925	C	T	0,999071	2021-04-23	United States
N_199_L	N	199	SRR14378415	28869	C	T	1	2021-04-23	United States
N_234_I	N	234	SRR14378415	28975	G	A	1	2021-04-23	United States
ORF1ab_265_I	ORF1ab	265	SRR14378416	1059	C	T	0,999755	2021-04-23	United States
ORF1ab_614_I	ORF1ab	614	SRR14378416	2106	C	T	1	2021-04-23	United States
ORF1ab_762_NA	ORF1ab	762	SRR14378416	2550	A	-T	0,104839	2021-04-23	United States
ORF1ab_1115_R	ORF1ab	1115	SRR14378416	3609	T	G	0,0780051	2021-04-23	United States
ORF1ab_1134_G	ORF1ab	1134	SRR14378416	3666	C	G	0,0554017	2021-04-23	United States
ORF1ab_1946_S	ORF1ab	1946	SRR14378416	6101	G	A	0,998615	2021-04-23	United States
ORF1ab_2103_F	ORF1ab	2103	SRR14378416	6573	C	T	0,050149	2021-04-23	United States
ORF1ab_2144_NA	ORF1ab	2144	SRR14378416	6696	C	+T	0,057717	2021-04-23	United States
ORF1ab_2500_F	ORF1ab	2500	SRR14378416	7764	C	T	0,0525813	2021-04-23	United States
ORF1ab_2588_F	ORF1ab	2588	SRR14378416	8027	G	T	0,0605263	2021-04-23	United States
ORF1ab_2880_NA	ORF1ab	2880	SRR14378416	8905	C	-T	0,111111	2021-04-23	United States
ORF1ab_2914_NA	ORF1ab	2914	SRR14378416	9005	G	+T	0,133277	2021-04-23	United States
ORF1ab_3201_P	ORF1ab	3201	SRR14378416	9867	T	C	1	2021-04-23	United States
ORF1ab_3674_NA	ORF1ab	3674	SRR14378416	11287	G	-TCTGGTTTT	0,786245	2021-04-23	United States
ORF1ab_93_L	ORF1ab	93	SRR14378416	13744	T	C	0,0615672	2021-04-23	United States
ORF1ab_314_L	ORF1ab	314	SRR14378416	14408	C	T	0,999798	2021-04-23	United States
ORF1ab_1011_H	ORF1ab	1011	SRR14378416	16500	A	C	1	2021-04-23	United States
ORF1ab_2057_NA	ORF1ab	2057	SRR14378416	19637	C	-T	0,0633333	2021-04-23	United States
ORF1ab_2417_R	ORF1ab	2417	SRR14378416	20717	T	G	0,0998736	2021-04-23	United States
ORF1ab_2518_NA	ORF1ab	2518	SRR14378416	21020	C	-TAA	0,0522204	2021-04-23	United States
S_95_I	S	95	SRR14378416	21846	C	T	1	2021-04-23	United States
S_204_H	S	204	SRR14378416	22172	T	C	0,0624	2021-04-23	United States
S_243_NA	S	243	SRR14378416	22290	C	-T	0,0657734	2021-04-23	United States
S_253_G	S	253	SRR14378416	22320	A	G	1	2021-04-23	United States
S_309_NA	S	309	SRR14378416	22487	G	-AA	0,0567286	2021-04-23	United States
S_320_L	S	320	SRR14378416	22520	G	C	0,056584	2021-04-23	United States
S_477_N	S	477	SRR14378416	22992	G	A	0,999559	2021-04-23	United States
S_614_G	S	614	SRR14378416	23403	A	G	0,999802	2021-04-23	United States
S_957_R	S	957	SRR14378416	24432	A	G	1	2021-04-23	United States
ORF3a_42_L	ORF3a	42	SRR14378416	25517	C	T	1	2021-04-23	United States
ORF3a_57_H	ORF3a	57	SRR14378416	25563	G	T	0,999592	2021-04-23	United States
ORF7a_66_S	ORF7a	66	SRR14378416	27589	G	T	0,0762463	2021-04-23	United States
ORF7a_87_I	ORF7a	87	SRR14378416	27652	T	A	0,0812325	2021-04-23	United States
ORF7a_116_F	ORF7a	116	SRR14378416	27739	C	T	1	2021-04-23	United States
ORF8_11_I	ORF8	11	SRR14378416	27925	C	T	1	2021-04-23	United States
N_13_L	N	13	SRR14378416	28311	C	T	0,999348	2021-04-23	United States
N_202_R	N	202	SRR14378416	28879	T	G	1	2021-04-23	United States
ORF1ab_1001_I	ORF1ab	1001	SRR14378417	3267	C	T	0,999334	2021-04-23	United States
ORF1ab_1708_D	ORF1ab	1708	SRR14378417	5388	C	A	0,999143	2021-04-23	United States
ORF1ab_2230_T	ORF1ab	2230	SRR14378417	6954	T	C	1	2021-04-23	United States
ORF1ab_3674_NA	ORF1ab	3674	SRR14378417	11287	G	-TCTGGTTTT	0,779421	2021-04-23	United States
ORF1ab_3677_L	ORF1ab	3677	SRR14378417	11296	T	G	1	2021-04-23	United States
ORF1ab_218_L	ORF1ab	218	SRR14378417	14120	C	T	0,999269	2021-04-23	United States
ORF1ab_314_L	ORF1ab	314	SRR14378417	14408	C	T	1	2021-04-23	United States
ORF1ab_964_F	ORF1ab	964	SRR14378417	16359	A	C	0,99972	2021-04-23	United States
ORF1ab_1975_S	ORF1ab	1975	SRR14378417	19390	C	T	1	2021-04-23	United States
ORF1ab_2663_NA	ORF1ab	2663	SRR14378417	21456	A	+G	0,0548341	2021-04-23	United States
S_68_NA	S	68	SRR14378417	21764	A	-TACATG	0,877404	2021-04-23	United States
S_143_NA	S	143	SRR14378417	21990	T	-TTA	0,931564	2021-04-23	United States
S_501_Y	S	501	SRR14378417	23063	A	T	0,999526	2021-04-23	United States
S_570_D	S	570	SRR14378417	23271	C	A	0,999773	2021-04-23	United States
S_614_G	S	614	SRR14378417	23403	A	G	1	2021-04-23	United States
S_681_H	S	681	SRR14378417	23604	C	A	1	2021-04-23	United States
S_716_I	S	716	SRR14378417	23709	C	T	1	2021-04-23	United States
S_982_A	S	982	SRR14378417	24506	T	G	0,999431	2021-04-23	United States
S_1118_H	S	1118	SRR14378417	24914	G	C	1	2021-04-23	United States
ORF8_27_*	ORF8	27	SRR14378417	27972	C	T	0,999075	2021-04-23	United States
ORF8_52_I	ORF8	52	SRR14378417	28048	G	T	1	2021-04-23	United States
ORF8_68_*	ORF8	68	SRR14378417	28095	A	T	0,843018	2021-04-23	United States
ORF8_73_C	ORF8	73	SRR14378417	28111	A	G	0,999269	2021-04-23	United States
N_3_H	N	3	SRR14378417	28280	G	C	1	2021-04-23	United States
N_3_V	N	3	SRR14378417	28281	A	T	0,99972	2021-04-23	United States
N_3_E	N	3	SRR14378417	28282	T	A	0,999162	2021-04-23	United States
N_203_K	N	203	SRR14378417	28881	G	A	1	2021-04-23	United States
N_204_R	N	204	SRR14378417	28883	G	C	1	2021-04-23	United States
N_235_F	N	235	SRR14378417	28977	C	T	1	2021-04-23	United States
ORF1ab_349_S	ORF1ab	349	SRR14378418	1311	T	C	0,0611549	2021-04-23	United States
ORF1ab_498_V	ORF1ab	498	SRR14378418	1758	C	T	0,999237	2021-04-23	United States
ORF1ab_1001_I	ORF1ab	1001	SRR14378418	3267	C	T	1	2021-04-23	United States
ORF1ab_1708_D	ORF1ab	1708	SRR14378418	5388	C	A	1	2021-04-23	United States
ORF1ab_3674_NA	ORF1ab	3674	SRR14378418	11287	G	-TCTGGTTTT	0,789288	2021-04-23	United States
ORF1ab_314_L	ORF1ab	314	SRR14378418	14408	C	T	1	2021-04-23	United States
ORF1ab_2663_NA	ORF1ab	2663	SRR14378418	21456	A	+G	0,0550239	2021-04-23	United States
S_5_F	S	5	SRR14378418	21575	C	T	1	2021-04-23	United States
S_68_NA	S	68	SRR14378418	21764	A	-TACATG	0,862408	2021-04-23	United States
S_143_NA	S	143	SRR14378418	21990	T	-TTA	0,938942	2021-04-23	United States
S_501_Y	S	501	SRR14378418	23063	A	T	0,99712	2021-04-23	United States
S_570_D	S	570	SRR14378418	23271	C	A	0,999098	2021-04-23	United States
S_614_G	S	614	SRR14378418	23403	A	G	1	2021-04-23	United States
S_681_H	S	681	SRR14378418	23604	C	A	0,997449	2021-04-23	United States
S_716_I	S	716	SRR14378418	23709	C	T	1	2021-04-23	United States
S_982_A	S	982	SRR14378418	24506	T	G	0,999419	2021-04-23	United States
S_1118_Y	S	1118	SRR14378418	24914	G	T	0,999266	2021-04-23	United States
ORF3a_45_L	ORF3a	45	SRR14378418	25526	G	T	0,998556	2021-04-23	United States
ORF3a_151_I	ORF3a	151	SRR14378418	25844	C	T	0,998833	2021-04-23	United States
ORF7b_32_F	ORF7b	32	SRR14378418	27849	C	T	0,994813	2021-04-23	United States
ORF8_27_*	ORF8	27	SRR14378418	27972	C	T	1	2021-04-23	United States
ORF8_52_I	ORF8	52	SRR14378418	28048	G	T	1	2021-04-23	United States
ORF8_73_C	ORF8	73	SRR14378418	28111	A	G	0,999196	2021-04-23	United States
N_3_H	N	3	SRR14378418	28280	G	C	0,999515	2021-04-23	United States
N_3_V	N	3	SRR14378418	28281	A	T	0,998542	2021-04-23	United States
N_3_E	N	3	SRR14378418	28282	T	A	0,999516	2021-04-23	United States
N_203_K	N	203	SRR14378418	28881	G	A	1	2021-04-23	United States
N_204_R	N	204	SRR14378418	28883	G	C	1	2021-04-23	United States
N_235_F	N	235	SRR14378418	28977	C	T	0,996564	2021-04-23	United States
ORF1ab_1001_I	ORF1ab	1001	SRR14378419	3267	C	T	0,999424	2021-04-23	United States
ORF1ab_1708_D	ORF1ab	1708	SRR14378419	5388	C	A	0,999337	2021-04-23	United States
ORF1ab_1905_F	ORF1ab	1905	SRR14378419	5979	C	T	1	2021-04-23	United States
ORF1ab_1945_I	ORF1ab	1945	SRR14378419	6099	C	T	1	2021-04-23	United States
ORF1ab_3488_I	ORF1ab	3488	SRR14378419	10728	C	T	1	2021-04-23	United States
ORF1ab_3674_NA	ORF1ab	3674	SRR14378419	11287	G	-TCTGGTTTT	0,79576	2021-04-23	United States
ORF1ab_218_L	ORF1ab	218	SRR14378419	14120	C	T	1	2021-04-23	United States
ORF1ab_314_L	ORF1ab	314	SRR14378419	14408	C	T	0,999544	2021-04-23	United States
S_68_NA	S	68	SRR14378419	21764	A	-TACATG	0,867188	2021-04-23	United States
S_143_NA	S	143	SRR14378419	21990	T	-TTA	0,91314	2021-04-23	United States
S_367_L	S	367	SRR14378419	22661	G	C	1	2021-04-23	United States
S_501_Y	S	501	SRR14378419	23063	A	T	0,999432	2021-04-23	United States
S_570_D	S	570	SRR14378419	23271	C	A	0,999737	2021-04-23	United States
S_614_G	S	614	SRR14378419	23403	A	G	1	2021-04-23	United States
S_681_H	S	681	SRR14378419	23604	C	A	1	2021-04-23	United States
S_690_E	S	690	SRR14378419	23630	C	G	0,369709	2021-04-23	United States
S_716_I	S	716	SRR14378419	23709	C	T	0,999423	2021-04-23	United States
S_982_A	S	982	SRR14378419	24506	T	G	1	2021-04-23	United States
S_1118_H	S	1118	SRR14378419	24914	G	C	1	2021-04-23	United States
ORF3a_100_D	ORF3a	100	SRR14378419	25691	G	A	1	2021-04-23	United States
ORF8_27_*	ORF8	27	SRR14378419	27972	C	T	0,997994	2021-04-23	United States
ORF8_52_I	ORF8	52	SRR14378419	28048	G	T	1	2021-04-23	United States
ORF8_68_*	ORF8	68	SRR14378419	28095	A	T	0,883281	2021-04-23	United States
ORF8_73_C	ORF8	73	SRR14378419	28111	A	G	0,999553	2021-04-23	United States
N_3_H	N	3	SRR14378419	28280	G	C	0,99976	2021-04-23	United States
N_3_V	N	3	SRR14378419	28281	A	T	0,999522	2021-04-23	United States
N_3_E	N	3	SRR14378419	28282	T	A	0,999521	2021-04-23	United States
N_203_K	N	203	SRR14378419	28881	G	A	1	2021-04-23	United States
N_204_R	N	204	SRR14378419	28883	G	C	1	2021-04-23	United States
N_235_F	N	235	SRR14378419	28977	C	T	1	2021-04-23	United States
ORF1ab_208_V	ORF1ab	208	SRR14378420	888	C	T	0,99677	2021-04-23	United States
ORF1ab_265_I	ORF1ab	265	SRR14378420	1059	C	T	0,999651	2021-04-23	United States
ORF1ab_798_N	ORF1ab	798	SRR14378420	2659	G	T	1	2021-04-23	United States
ORF1ab_1946_S	ORF1ab	1946	SRR14378420	6101	G	A	0,994958	2021-04-23	United States
ORF1ab_3201_P	ORF1ab	3201	SRR14378420	9867	T	C	0,999145	2021-04-23	United States
ORF1ab_3674_NA	ORF1ab	3674	SRR14378420	11287	G	-TCTGGTTTT	0,771396	2021-04-23	United States
ORF1ab_3677_L	ORF1ab	3677	SRR14378420	11296	T	G	1	2021-04-23	United States
ORF1ab_314_L	ORF1ab	314	SRR14378420	14408	C	T	0,99876	2021-04-23	United States
ORF1ab_1011_H	ORF1ab	1011	SRR14378420	16500	A	C	0,986917	2021-04-23	United States
ORF1ab_2663_NA	ORF1ab	2663	SRR14378420	21456	A	+G	0,0509915	2021-04-23	United States
S_5_F	S	5	SRR14378420	21575	C	T	1	2021-04-23	United States
S_95_I	S	95	SRR14378420	21846	C	T	1	2021-04-23	United States
S_253_G	S	253	SRR14378420	22320	A	G	0,999226	2021-04-23	United States
S_323_I	S	323	SRR14378420	22530	C	T	1	2021-04-23	United States
S_477_N	S	477	SRR14378420	22992	G	A	0,99954	2021-04-23	United States
S_614_G	S	614	SRR14378420	23403	A	G	0,99897	2021-04-23	United States
S_957_R	S	957	SRR14378420	24432	A	G	0,999552	2021-04-23	United States
S_1260_N	S	1260	SRR14378420	25340	G	A	0,999	2021-04-23	United States
ORF3a_42_L	ORF3a	42	SRR14378420	25517	C	T	0,99932	2021-04-23	United States
ORF3a_57_H	ORF3a	57	SRR14378420	25563	G	T	1	2021-04-23	United States
ORF7a_116_F	ORF7a	116	SRR14378420	27739	C	T	1	2021-04-23	United States
ORF8_11_I	ORF8	11	SRR14378420	27925	C	T	1	2021-04-23	United States
N_13_L	N	13	SRR14378420	28311	C	T	0,99981	2021-04-23	United States
N_202_R	N	202	SRR14378420	28879	T	G	0,994278	2021-04-23	United States
ORF1ab_403_I	ORF1ab	403	SRR14378421	1473	C	T	0,999726	2021-04-24	United States
ORF1ab_913_D	ORF1ab	913	SRR14378421	3004	G	T	0,999724	2021-04-24	United States
ORF1ab_1001_I	ORF1ab	1001	SRR14378421	3267	C	T	0,998856	2021-04-24	United States
ORF1ab_1306_T	ORF1ab	1306	SRR14378421	4181	G	A	0,999533	2021-04-24	United States
ORF1ab_1708_D	ORF1ab	1708	SRR14378421	5388	C	A	0,998838	2021-04-24	United States
ORF1ab_2046_L	ORF1ab	2046	SRR14378421	6402	C	T	0,999267	2021-04-24	United States
ORF1ab_3674_NA	ORF1ab	3674	SRR14378421	11287	G	-TCTGGTTTT	0,778424	2021-04-24	United States
ORF1ab_3676_S	ORF1ab	3676	SRR14378421	11291	G	A	0,990476	2021-04-24	United States
ORF1ab_3677_L	ORF1ab	3677	SRR14378421	11296	T	G	0,981595	2021-04-24	United States
ORF1ab_3829_F	ORF1ab	3829	SRR14378421	11750	C	T	0,999687	2021-04-24	United States
ORF1ab_218_L	ORF1ab	218	SRR14378421	14120	C	T	0,999502	2021-04-24	United States
ORF1ab_314_L	ORF1ab	314	SRR14378421	14408	C	T	0,999839	2021-04-24	United States
ORF1ab_2663_NA	ORF1ab	2663	SRR14378421	21456	A	+G	0,0816777	2021-04-24	United States
S_68_NA	S	68	SRR14378421	21764	A	-TACATG	0,878981	2021-04-24	United States
S_143_NA	S	143	SRR14378421	21990	T	-TTA	0,924039	2021-04-24	United States
S_501_Y	S	501	SRR14378421	23063	A	T	0,999766	2021-04-24	United States
S_570_D	S	570	SRR14378421	23271	C	A	0,999528	2021-04-24	United States
S_614_G	S	614	SRR14378421	23403	A	G	1	2021-04-24	United States
S_681_H	S	681	SRR14378421	23604	C	A	1	2021-04-24	United States
S_716_I	S	716	SRR14378421	23709	C	T	0,999562	2021-04-24	United States
S_982_A	S	982	SRR14378421	24506	T	G	0,999369	2021-04-24	United States
S_1118_H	S	1118	SRR14378421	24914	G	C	1	2021-04-24	United States
ORF8_27_*	ORF8	27	SRR14378421	27972	C	T	0,999546	2021-04-24	United States
ORF8_52_I	ORF8	52	SRR14378421	28048	G	T	0,999613	2021-04-24	United States
ORF8_68_*	ORF8	68	SRR14378421	28095	A	T	0,880279	2021-04-24	United States
ORF8_73_C	ORF8	73	SRR14378421	28111	A	G	0,999329	2021-04-24	United States
N_3_H	N	3	SRR14378421	28280	G	C	0,999852	2021-04-24	United States
N_3_V	N	3	SRR14378421	28281	A	T	0,999262	2021-04-24	United States
N_3_E	N	3	SRR14378421	28282	T	A	0,999262	2021-04-24	United States
N_203_K	N	203	SRR14378421	28881	G	A	1	2021-04-24	United States
N_204_R	N	204	SRR14378421	28883	G	C	1	2021-04-24	United States
N_235_F	N	235	SRR14378421	28977	C	T	1	2021-04-24	United States
ORF1ab_265_I	ORF1ab	265	SRR14378422	1059	C	T	1	2021-04-23	United States
ORF1ab_3352_F	ORF1ab	3352	SRR14378422	10319	C	T	0,999042	2021-04-23	United States
ORF1ab_3729_R	ORF1ab	3729	SRR14378422	11451	A	G	0,999509	2021-04-23	United States
ORF1ab_314_L	ORF1ab	314	SRR14378422	14408	C	T	0,999722	2021-04-23	United States
ORF1ab_1653_D	ORF1ab	1653	SRR14378422	18424	A	G	1	2021-04-23	United States
ORF1ab_2613_C	ORF1ab	2613	SRR14378422	21304	C	T	0,999774	2021-04-23	United States
ORF1ab_2663_NA	ORF1ab	2663	SRR14378422	21456	A	+G	0,0820896	2021-04-23	United States
S_177_I	S	177	SRR14378422	22093	G	C	1	2021-04-23	United States
S_614_G	S	614	SRR14378422	23403	A	G	0,999716	2021-04-23	United States
S_677_P	S	677	SRR14378422	23592	A	C	0,995765	2021-04-23	United States
ORF3a_57_H	ORF3a	57	SRR14378422	25563	G	T	0,999688	2021-04-23	United States
ORF3a_172_V	ORF3a	172	SRR14378422	25907	G	T	0,96924	2021-04-23	United States
ORF8_24_L	ORF8	24	SRR14378422	27964	C	T	0,998739	2021-04-23	United States
N_67_S	N	67	SRR14378422	28472	C	T	1	2021-04-23	United States
N_199_L	N	199	SRR14378422	28869	C	T	1	2021-04-23	United States
ORF1ab_822_N	ORF1ab	822	SRR14378423	2731	G	T	0,131356	2021-04-23	United States
ORF1ab_1001_I	ORF1ab	1001	SRR14378423	3267	C	T	1	2021-04-23	United States
ORF1ab_1708_D	ORF1ab	1708	SRR14378423	5388	C	A	0,998843	2021-04-23	United States
ORF1ab_3674_NA	ORF1ab	3674	SRR14378423	11287	G	-TCTGGTTTT	0,778342	2021-04-23	United States
ORF1ab_3677_L	ORF1ab	3677	SRR14378423	11296	T	G	1	2021-04-23	United States
ORF1ab_294_G	ORF1ab	294	SRR14378423	14348	A	G	0,116559	2021-04-23	United States
ORF1ab_314_L	ORF1ab	314	SRR14378423	14408	C	T	0,999672	2021-04-23	United States
ORF1ab_2663_NA	ORF1ab	2663	SRR14378423	21456	A	+G	0,0579937	2021-04-23	United States
S_68_NA	S	68	SRR14378423	21764	A	-TACATG	0,849722	2021-04-23	United States
S_143_NA	S	143	SRR14378423	21990	T	-TTA	0,928092	2021-04-23	United States
S_501_Y	S	501	SRR14378423	23063	A	T	1	2021-04-23	United States
S_570_D	S	570	SRR14378423	23271	C	A	0,999708	2021-04-23	United States
S_614_G	S	614	SRR14378423	23403	A	G	0,999319	2021-04-23	United States
S_681_H	S	681	SRR14378423	23604	C	A	1	2021-04-23	United States
S_716_I	S	716	SRR14378423	23709	C	T	1	2021-04-23	United States
S_982_A	S	982	SRR14378423	24506	T	G	1	2021-04-23	United States
S_1118_H	S	1118	SRR14378423	24914	G	C	0,999162	2021-04-23	United States
ORF3a_131_C	ORF3a	131	SRR14378423	25785	G	T	1	2021-04-23	United States
ORF8_27_*	ORF8	27	SRR14378423	27972	C	T	0,999425	2021-04-23	United States
ORF8_52_I	ORF8	52	SRR14378423	28048	G	T	0,999501	2021-04-23	United States
ORF8_68_*	ORF8	68	SRR14378423	28095	A	T	0,883452	2021-04-23	United States
ORF8_73_C	ORF8	73	SRR14378423	28111	A	G	0,999069	2021-04-23	United States
N_3_H	N	3	SRR14378423	28280	G	C	0,999304	2021-04-23	United States
N_3_V	N	3	SRR14378423	28281	A	T	0,999303	2021-04-23	United States
N_3_E	N	3	SRR14378423	28282	T	A	0,998957	2021-04-23	United States
N_203_K	N	203	SRR14378423	28881	G	A	0,99835	2021-04-23	United States
N_204_R	N	204	SRR14378423	28883	G	C	0,998382	2021-04-23	United States
N_235_F	N	235	SRR14378423	28977	C	T	0,99872	2021-04-23	United States
ORF1ab_265_I	ORF1ab	265	SRR14378424	1059	C	T	1	2021-04-23	United States
ORF1ab_568_I	ORF1ab	568	SRR14378424	1968	C	T	1	2021-04-23	United States
ORF1ab_1197_E	ORF1ab	1197	SRR14378424	3854	A	G	0,0573043	2021-04-23	United States
ORF1ab_4205_V	ORF1ab	4205	SRR14378424	12878	A	G	0,998018	2021-04-23	United States
ORF1ab_314_L	ORF1ab	314	SRR14378424	14408	C	T	0,998223	2021-04-23	United States
ORF1ab_1183_Y	ORF1ab	1183	SRR14378424	17014	G	T	0,993146	2021-04-23	United States
ORF1ab_2571_R	ORF1ab	2571	SRR14378424	21179	A	G	0,999625	2021-04-23	United States
S_13_I	S	13	SRR14378424	21600	G	T	1	2021-04-23	United States
S_152_C	S	152	SRR14378424	22018	G	T	0,996887	2021-04-23	United States
S_452_R	S	452	SRR14378424	22917	T	G	1	2021-04-23	United States
S_614_G	S	614	SRR14378424	23403	A	G	1	2021-04-23	United States
ORF3a_57_H	ORF3a	57	SRR14378424	25563	G	T	1	2021-04-23	United States
N_205_I	N	205	SRR14378424	28887	C	T	0,998188	2021-04-23	United States
ORF1ab_1001_I	ORF1ab	1001	SRR14378425	3267	C	T	0,998957	2021-04-23	United States
ORF1ab_1708_D	ORF1ab	1708	SRR14378425	5388	C	A	1	2021-04-23	United States
ORF1ab_3674_NA	ORF1ab	3674	SRR14378425	11287	G	-TCTGGTTTT	0,800648	2021-04-23	United States
ORF1ab_3829_F	ORF1ab	3829	SRR14378425	11750	C	T	1	2021-04-23	United States
ORF1ab_314_L	ORF1ab	314	SRR14378425	14408	C	T	0,999729	2021-04-23	United States
ORF1ab_2663_NA	ORF1ab	2663	SRR14378425	21456	A	+G	0,0797414	2021-04-23	United States
S_5_F	S	5	SRR14378425	21575	C	T	1	2021-04-23	United States
S_68_NA	S	68	SRR14378425	21764	A	-TACATG	0,853612	2021-04-23	United States
S_143_NA	S	143	SRR14378425	21990	T	-TTA	0,939394	2021-04-23	United States
S_501_Y	S	501	SRR14378425	23063	A	T	0,999587	2021-04-23	United States
S_570_D	S	570	SRR14378425	23271	C	A	0,999822	2021-04-23	United States
S_614_G	S	614	SRR14378425	23403	A	G	0,999586	2021-04-23	United States
S_681_H	S	681	SRR14378425	23604	C	A	1	2021-04-23	United States
S_716_I	S	716	SRR14378425	23709	C	T	0,999199	2021-04-23	United States
S_982_A	S	982	SRR14378425	24506	T	G	0,999367	2021-04-23	United States
S_1118_H	S	1118	SRR14378425	24914	G	C	1	2021-04-23	United States
ORF3a_151_I	ORF3a	151	SRR14378425	25844	C	T	1	2021-04-23	United States
ORF7a_34_L	ORF7a	34	SRR14378425	27494	C	T	1	2021-04-23	United States
ORF7b_31_L	ORF7b	31	SRR14378425	27847	C	T	0,997313	2021-04-23	United States
ORF8_27_*	ORF8	27	SRR14378425	27972	C	T	1	2021-04-23	United States
ORF8_35_Y	ORF8	35	SRR14378425	27996	G	T	0,999448	2021-04-23	United States
ORF8_52_I	ORF8	52	SRR14378425	28048	G	T	0,998924	2021-04-23	United States
ORF8_54_L	ORF8	54	SRR14378425	28054	C	T	0,998909	2021-04-23	United States
ORF8_73_C	ORF8	73	SRR14378425	28111	A	G	0,999464	2021-04-23	United States
N_3_H	N	3	SRR14378425	28280	G	C	0,99983	2021-04-23	United States
N_3_V	N	3	SRR14378425	28281	A	T	0,99949	2021-04-23	United States
N_3_E	N	3	SRR14378425	28282	T	A	0,999489	2021-04-23	United States
N_203_K	N	203	SRR14378425	28881	G	A	1	2021-04-23	United States
N_204_R	N	204	SRR14378425	28883	G	C	1	2021-04-23	United States
N_235_F	N	235	SRR14378425	28977	C	T	0,993151	2021-04-23	United States
ORF1ab_1001_I	ORF1ab	1001	SRR14378426	3267	C	T	0,99941	2021-04-23	United States
ORF1ab_1708_D	ORF1ab	1708	SRR14378426	5388	C	A	0,999394	2021-04-23	United States
ORF1ab_1822_I	ORF1ab	1822	SRR14378426	5730	C	T	0,997049	2021-04-23	United States
ORF1ab_2255_F	ORF1ab	2255	SRR14378426	7029	C	T	1	2021-04-23	United States
ORF1ab_3674_NA	ORF1ab	3674	SRR14378426	11287	G	-TCTGGTTTT	0,795873	2021-04-23	United States
ORF1ab_314_L	ORF1ab	314	SRR14378426	14408	C	T	0,998935	2021-04-23	United States
ORF1ab_867_D	ORF1ab	867	SRR14378426	16068	G	T	1	2021-04-23	United States
ORF1ab_2663_NA	ORF1ab	2663	SRR14378426	21456	A	+G	0,0652174	2021-04-23	United States
S_68_NA	S	68	SRR14378426	21764	A	-TACATG	0,880866	2021-04-23	United States
S_143_NA	S	143	SRR14378426	21990	T	-TTA	0,938931	2021-04-23	United States
S_501_Y	S	501	SRR14378426	23063	A	T	0,999505	2021-04-23	United States
S_570_D	S	570	SRR14378426	23271	C	A	0,999138	2021-04-23	United States
S_614_G	S	614	SRR14378426	23403	A	G	1	2021-04-23	United States
S_681_H	S	681	SRR14378426	23604	C	A	0,999534	2021-04-23	United States
S_716_I	S	716	SRR14378426	23709	C	T	0,999379	2021-04-23	United States
S_982_A	S	982	SRR14378426	24506	T	G	0,999627	2021-04-23	United States
S_1118_H	S	1118	SRR14378426	24914	G	C	1	2021-04-23	United States
ORF7a_34_S	ORF7a	34	SRR14378426	27493	C	T	0,999461	2021-04-23	United States
ORF7a_119_NA	ORF7a	119	SRR14378426	27750	G	-ACAGAATGATTGAACTTT	0,635522	2021-04-23	United States
ORF8_27_*	ORF8	27	SRR14378426	27972	C	T	1	2021-04-23	United States
ORF8_52_I	ORF8	52	SRR14378426	28048	G	T	0,999338	2021-04-23	United States
ORF8_73_C	ORF8	73	SRR14378426	28111	A	G	0,999724	2021-04-23	United States
N_3_H	N	3	SRR14378426	28280	G	C	0,999383	2021-04-23	United States
N_3_V	N	3	SRR14378426	28281	A	T	1	2021-04-23	United States
N_3_E	N	3	SRR14378426	28282	T	A	0,998762	2021-04-23	United States
N_203_K	N	203	SRR14378426	28881	G	A	1	2021-04-23	United States
N_204_R	N	204	SRR14378426	28883	G	C	1	2021-04-23	United States
N_235_F	N	235	SRR14378426	28977	C	T	0,996317	2021-04-23	United States
ORF1ab_265_I	ORF1ab	265	SRR14378427	1059	C	T	0,999369	2021-04-23	United States
ORF1ab_1840_I	ORF1ab	1840	SRR14378427	5784	C	T	0,998697	2021-04-23	United States
ORF1ab_1946_S	ORF1ab	1946	SRR14378427	6101	G	A	0,993311	2021-04-23	United States
ORF1ab_3201_P	ORF1ab	3201	SRR14378427	9867	T	C	1	2021-04-23	United States
ORF1ab_3674_NA	ORF1ab	3674	SRR14378427	11287	G	-TCTGGTTTT	0,793711	2021-04-23	United States
ORF1ab_3677_L	ORF1ab	3677	SRR14378427	11296	T	G	1	2021-04-23	United States
ORF1ab_314_L	ORF1ab	314	SRR14378427	14408	C	T	0,997642	2021-04-23	United States
ORF1ab_1011_H	ORF1ab	1011	SRR14378427	16500	A	C	0,988735	2021-04-23	United States
ORF1ab_2295_R	ORF1ab	2295	SRR14378427	20351	A	G	0,999055	2021-04-23	United States
ORF1ab_2663_NA	ORF1ab	2663	SRR14378427	21456	A	+G	0,0689103	2021-04-23	United States
S_5_F	S	5	SRR14378427	21575	C	T	1	2021-04-23	United States
S_95_I	S	95	SRR14378427	21846	C	T	1	2021-04-23	United States
S_253_G	S	253	SRR14378427	22320	A	G	0,999849	2021-04-23	United States
S_477_N	S	477	SRR14378427	22992	G	A	1	2021-04-23	United States
S_614_G	S	614	SRR14378427	23403	A	G	0,999703	2021-04-23	United States
S_957_R	S	957	SRR14378427	24432	A	G	0,999213	2021-04-23	United States
ORF3a_42_L	ORF3a	42	SRR14378427	25517	C	T	0,999353	2021-04-23	United States
ORF3a_57_H	ORF3a	57	SRR14378427	25563	G	T	0,998571	2021-04-23	United States
ORF7a_116_F	ORF7a	116	SRR14378427	27739	C	T	1	2021-04-23	United States
ORF8_11_I	ORF8	11	SRR14378427	27925	C	T	0,999198	2021-04-23	United States
N_13_L	N	13	SRR14378427	28311	C	T	0,999639	2021-04-23	United States
N_202_R	N	202	SRR14378427	28879	T	G	1	2021-04-23	United States
N_393_I	N	393	SRR14378427	29451	C	T	1	2021-04-23	United States
N_414_V	N	414	SRR14378427	29514	C	T	1	2021-04-23	United States
ORF1ab_541_V	ORF1ab	541	SRR14378428	1887	C	T	0,98857	2021-04-23	United States
ORF1ab_2007_I	ORF1ab	2007	SRR14378428	6285	C	T	0,99955	2021-04-23	United States
ORF1ab_2589_R	ORF1ab	2589	SRR14378428	8031	A	G	0,996109	2021-04-23	United States
ORF1ab_3674_NA	ORF1ab	3674	SRR14378428	11287	G	-TCTGGTTTT	0,77946	2021-04-23	United States
ORF1ab_3677_L	ORF1ab	3677	SRR14378428	11296	T	G	0,982456	2021-04-23	United States
ORF1ab_314_S	ORF1ab	314	SRR14378428	14407	C	T	0,999787	2021-04-23	United States
ORF1ab_314_L	ORF1ab	314	SRR14378428	14408	C	T	0,998302	2021-04-23	United States
ORF1ab_2663_NA	ORF1ab	2663	SRR14378428	21456	A	+G	0,0967742	2021-04-23	United States
S_52_R	S	52	SRR14378428	21717	A	G	0,997191	2021-04-23	United States
S_68_NA	S	68	SRR14378428	21764	A	-TACATG	0,968791	2021-04-23	United States
S_143_NA	S	143	SRR14378428	21990	T	-TTA	0,935252	2021-04-23	United States
S_484_K	S	484	SRR14378428	23012	G	A	0,998843	2021-04-23	United States
S_614_G	S	614	SRR14378428	23403	A	G	0,999799	2021-04-23	United States
S_677_H	S	677	SRR14378428	23593	G	C	0,999358	2021-04-23	United States
S_888_L	S	888	SRR14378428	24224	T	C	1	2021-04-23	United States
E_21_F	E	21	SRR14378428	26305	C	T	0,997232	2021-04-23	United States
M_82_T	M	82	SRR14378428	26767	T	C	0,999619	2021-04-23	United States
ORF6_1_NA	ORF6	1	SRR14378428	27204	G	-TTT	0,992547	2021-04-23	United States
ORF7a_104_A	ORF7a	104	SRR14378428	27704	T	C	0,99947	2021-04-23	United States
N_2_NA	N	2	SRR14378428	28277	T	-CTG	0,923096	2021-04-23	United States
N_12_G	N	12	SRR14378428	28308	C	G	0,999513	2021-04-23	United States
ORF1ab_541_V	ORF1ab	541	SRR14378429	1887	C	T	0,969846	2021-04-23	United States
ORF1ab_2007_I	ORF1ab	2007	SRR14378429	6285	C	T	0,99974	2021-04-23	United States
ORF1ab_2589_R	ORF1ab	2589	SRR14378429	8031	A	G	0,997462	2021-04-23	United States
ORF1ab_3674_NA	ORF1ab	3674	SRR14378429	11287	G	-TCTGGTTTT	0,788983	2021-04-23	United States
ORF1ab_3677_L	ORF1ab	3677	SRR14378429	11296	T	G	0,9875	2021-04-23	United States
ORF1ab_314_S	ORF1ab	314	SRR14378429	14407	C	T	0,999349	2021-04-23	United States
ORF1ab_314_L	ORF1ab	314	SRR14378429	14408	C	T	0,998378	2021-04-23	United States
ORF1ab_2663_NA	ORF1ab	2663	SRR14378429	21456	A	+G	0,0621469	2021-04-23	United States
S_52_R	S	52	SRR14378429	21717	A	G	0,992632	2021-04-23	United States
S_68_NA	S	68	SRR14378429	21764	A	-TACATG	0,974684	2021-04-23	United States
S_143_NA	S	143	SRR14378429	21990	T	-TTA	0,956485	2021-04-23	United States
S_484_K	S	484	SRR14378429	23012	G	A	1	2021-04-23	United States
S_614_G	S	614	SRR14378429	23403	A	G	0,999452	2021-04-23	United States
S_677_H	S	677	SRR14378429	23593	G	C	0,998873	2021-04-23	United States
S_888_L	S	888	SRR14378429	24224	T	C	1	2021-04-23	United States
E_21_F	E	21	SRR14378429	26305	C	T	0,998072	2021-04-23	United States
M_82_T	M	82	SRR14378429	26767	T	C	0,999688	2021-04-23	United States
ORF6_1_NA	ORF6	1	SRR14378429	27204	G	-TTT	0,977653	2021-04-23	United States
ORF7a_104_A	ORF7a	104	SRR14378429	27704	T	C	1	2021-04-23	United States
ORF8_54_P	ORF8	54	SRR14378429	28053	T	C	0,154506	2021-04-23	United States
N_2_NA	N	2	SRR14378429	28277	T	-CTG	0,912351	2021-04-23	United States
N_12_G	N	12	SRR14378429	28308	C	G	0,999399	2021-04-23	United States
ORF1ab_541_V	ORF1ab	541	SRR14378430	1887	C	T	0,985133	2021-04-23	United States
ORF1ab_2007_I	ORF1ab	2007	SRR14378430	6285	C	T	0,999387	2021-04-23	United States
ORF1ab_2589_R	ORF1ab	2589	SRR14378430	8031	A	G	1	2021-04-23	United States
ORF1ab_3674_NA	ORF1ab	3674	SRR14378430	11287	G	-TCTGGTTTT	0,775298	2021-04-23	United States
ORF1ab_314_S	ORF1ab	314	SRR14378430	14407	C	T	1	2021-04-23	United States
ORF1ab_314_L	ORF1ab	314	SRR14378430	14408	C	T	1	2021-04-23	United States
ORF1ab_2663_NA	ORF1ab	2663	SRR14378430	21456	A	+G	0,105263	2021-04-23	United States
S_52_R	S	52	SRR14378430	21717	A	G	1	2021-04-23	United States
S_68_NA	S	68	SRR14378430	21764	A	-TACATG	0,983673	2021-04-23	United States
S_143_NA	S	143	SRR14378430	21990	T	-TTA	0,917995	2021-04-23	United States
S_484_K	S	484	SRR14378430	23012	G	A	1	2021-04-23	United States
S_614_G	S	614	SRR14378430	23403	A	G	0,998818	2021-04-23	United States
S_677_H	S	677	SRR14378430	23593	G	C	1	2021-04-23	United States
S_888_L	S	888	SRR14378430	24224	T	C	0,998369	2021-04-23	United States
E_21_F	E	21	SRR14378430	26305	C	T	0,998282	2021-04-23	United States
M_82_T	M	82	SRR14378430	26767	T	C	1	2021-04-23	United States
ORF6_1_NA	ORF6	1	SRR14378430	27204	G	-TTT	0,991947	2021-04-23	United States
ORF7a_93_F	ORF7a	93	SRR14378430	27670	G	T	1	2021-04-23	United States
N_2_NA	N	2	SRR14378430	28277	T	-CTG	0,9274	2021-04-23	United States
N_12_G	N	12	SRR14378430	28308	C	G	0,999623	2021-04-23	United States
ORF1ab_922_Y	ORF1ab	922	SRR14378431	3030	G	A	0,998761	2021-04-23	United States
ORF1ab_1188_L	ORF1ab	1188	SRR14378431	3828	C	T	0,994472	2021-04-23	United States
ORF1ab_1795_Q	ORF1ab	1795	SRR14378431	5648	A	C	1	2021-04-23	United States
ORF1ab_2941_S	ORF1ab	2941	SRR14378431	9086	G	A	0,997381	2021-04-23	United States
ORF1ab_3674_NA	ORF1ab	3674	SRR14378431	11287	G	-TCTGGTTTT	0,78869	2021-04-23	United States
ORF1ab_3677_L	ORF1ab	3677	SRR14378431	11296	T	G	0,989011	2021-04-23	United States
ORF1ab_314_L	ORF1ab	314	SRR14378431	14408	C	T	0,999479	2021-04-23	United States
ORF1ab_1219_S	ORF1ab	1219	SRR14378431	17122	G	T	0,998942	2021-04-23	United States
ORF1ab_1264_D	ORF1ab	1264	SRR14378431	17259	G	T	0,999467	2021-04-23	United States
ORF1ab_1491_V	ORF1ab	1491	SRR14378431	17939	C	T	0,999723	2021-04-23	United States
S_18_F	S	18	SRR14378431	21614	C	T	1	2021-04-23	United States
S_20_N	S	20	SRR14378431	21621	C	A	1	2021-04-23	United States
S_26_S	S	26	SRR14378431	21638	C	T	0,99915	2021-04-23	United States
S_138_Y	S	138	SRR14378431	21974	G	T	0,989489	2021-04-23	United States
S_417_T	S	417	SRR14378431	22812	A	C	0,996113	2021-04-23	United States
S_484_K	S	484	SRR14378431	23012	G	A	1	2021-04-23	United States
S_501_Y	S	501	SRR14378431	23063	A	T	1	2021-04-23	United States
S_614_G	S	614	SRR14378431	23403	A	G	1	2021-04-23	United States
S_655_Y	S	655	SRR14378431	23525	C	T	0,996078	2021-04-23	United States
S_1027_I	S	1027	SRR14378431	24642	C	T	0,998926	2021-04-23	United States
S_1176_F	S	1176	SRR14378431	25088	G	T	0,999119	2021-04-23	United States
ORF3a_57_H	ORF3a	57	SRR14378431	25563	G	T	0,999463	2021-04-23	United States
ORF3a_253_P	ORF3a	253	SRR14378431	26149	T	C	0,999589	2021-04-23	United States
ORF8_92_K	ORF8	92	SRR14378431	28167	G	A	0,999326	2021-04-23	United States
ORF8_111_C	ORF8	111	SRR14378431	28225	A	G	0,0738804	2021-04-23	United States
N_80_R	N	80	SRR14378431	28512	C	G	0,999323	2021-04-23	United States
N_202_C	N	202	SRR14378431	28877	A	T	1	2021-04-23	United States
N_202_T	N	202	SRR14378431	28878	G	C	1	2021-04-23	United States
N_203_K	N	203	SRR14378431	28881	G	A	1	2021-04-23	United States
N_204_R	N	204	SRR14378431	28883	G	C	1	2021-04-23	United States
ORF1ab_265_I	ORF1ab	265	SRR14378433	1059	C	T	1	2021-04-23	United States
ORF1ab_3201_P	ORF1ab	3201	SRR14378433	9867	T	C	1	2021-04-23	United States
ORF1ab_3504_S	ORF1ab	3504	SRR14378433	10775	C	T	1	2021-04-23	United States
ORF1ab_3674_NA	ORF1ab	3674	SRR14378433	11287	G	-TCTGGTTTT	0,775976	2021-04-23	United States
ORF1ab_3862_I	ORF1ab	3862	SRR14378433	11851	G	T	0,847608	2021-04-23	United States
ORF1ab_4189_H	ORF1ab	4189	SRR14378433	12832	G	T	0,778335	2021-04-23	United States
ORF1ab_314_L	ORF1ab	314	SRR14378433	14408	C	T	0,999009	2021-04-23	United States
ORF1ab_1011_H	ORF1ab	1011	SRR14378433	16500	A	C	0,996053	2021-04-23	United States
ORF1ab_2172_NA	ORF1ab	2172	SRR14378433	19983	C	+T	0,0633609	2021-04-23	United States
ORF1ab_2663_NA	ORF1ab	2663	SRR14378433	21456	A	+G	0,0625	2021-04-23	United States
S_5_F	S	5	SRR14378433	21575	C	T	1	2021-04-23	United States
S_95_I	S	95	SRR14378433	21846	C	T	1	2021-04-23	United States
S_253_G	S	253	SRR14378433	22320	A	G	0,999177	2021-04-23	United States
S_477_N	S	477	SRR14378433	22992	G	A	1	2021-04-23	United States
S_614_G	S	614	SRR14378433	23403	A	G	0,99971	2021-04-23	United States
S_701_V	S	701	SRR14378433	23664	C	T	0,999298	2021-04-23	United States
ORF3a_42_L	ORF3a	42	SRR14378433	25517	C	T	0,999759	2021-04-23	United States
ORF3a_57_H	ORF3a	57	SRR14378433	25563	G	T	0,999437	2021-04-23	United States
ORF8_11_I	ORF8	11	SRR14378433	27925	C	T	1	2021-04-23	United States
N_199_L	N	199	SRR14378433	28869	C	T	1	2021-04-23	United States
N_234_I	N	234	SRR14378433	28975	G	A	1	2021-04-23	United States
ORF1ab_238_V	ORF1ab	238	SRR14378434	977	A	G	0,999753	2021-04-23	United States
ORF1ab_265_I	ORF1ab	265	SRR14378434	1059	C	T	0,999835	2021-04-23	United States
ORF1ab_1946_S	ORF1ab	1946	SRR14378434	6101	G	A	1	2021-04-23	United States
ORF1ab_3201_P	ORF1ab	3201	SRR14378434	9867	T	C	1	2021-04-23	United States
ORF1ab_3674_NA	ORF1ab	3674	SRR14378434	11287	G	-TCTGGTTTT	0,790728	2021-04-23	United States
ORF1ab_3677_L	ORF1ab	3677	SRR14378434	11296	T	G	1	2021-04-23	United States
ORF1ab_314_L	ORF1ab	314	SRR14378434	14408	C	T	0,999829	2021-04-23	United States
ORF1ab_1011_H	ORF1ab	1011	SRR14378434	16500	A	C	0,994275	2021-04-23	United States
ORF1ab_2663_NA	ORF1ab	2663	SRR14378434	21456	A	+G	0,0638298	2021-04-23	United States
S_95_I	S	95	SRR14378434	21846	C	T	0,99812	2021-04-23	United States
S_253_G	S	253	SRR14378434	22320	A	G	0,999231	2021-04-23	United States
S_477_N	S	477	SRR14378434	22992	G	A	0,999744	2021-04-23	United States
S_614_G	S	614	SRR14378434	23403	A	G	0,999375	2021-04-23	United States
S_957_R	S	957	SRR14378434	24432	A	G	0,999649	2021-04-23	United States
ORF3a_42_L	ORF3a	42	SRR14378434	25517	C	T	0,99499	2021-04-23	United States
ORF3a_57_H	ORF3a	57	SRR14378434	25563	G	T	0,999493	2021-04-23	United States
ORF7a_16_D	ORF7a	16	SRR14378434	27441	G	T	0,999457	2021-04-23	United States
ORF7a_116_F	ORF7a	116	SRR14378434	27739	C	T	1	2021-04-23	United States
ORF8_11_I	ORF8	11	SRR14378434	27925	C	T	1	2021-04-23	United States
ORF8_65_V	ORF8	65	SRR14378434	28087	C	T	0,964021	2021-04-23	United States
N_13_L	N	13	SRR14378434	28311	C	T	0,998299	2021-04-23	United States
N_202_R	N	202	SRR14378434	28879	T	G	1	2021-04-23	United States
ORF1ab_690_V	ORF1ab	690	SRR14378435	2334	C	T	1	2021-04-23	United States
ORF1ab_1001_I	ORF1ab	1001	SRR14378435	3267	C	T	0,997186	2021-04-23	United States
ORF1ab_1551_V	ORF1ab	1551	SRR14378435	4916	A	G	1	2021-04-23	United States
ORF1ab_1708_D	ORF1ab	1708	SRR14378435	5388	C	A	1	2021-04-23	United States
ORF1ab_2780_L	ORF1ab	2780	SRR14378435	8603	T	C	0,995671	2021-04-23	United States
ORF1ab_3674_NA	ORF1ab	3674	SRR14378435	11287	G	-TCTGGTTTT	0,780148	2021-04-23	United States
ORF1ab_314_L	ORF1ab	314	SRR14378435	14408	C	T	1	2021-04-23	United States
ORF1ab_1383_R	ORF1ab	1383	SRR14378435	17615	A	G	0,998811	2021-04-23	United States
S_68_NA	S	68	SRR14378435	21764	A	-TACATG	0,864151	2021-04-23	United States
S_141_F	S	141	SRR14378435	21985	G	T	0,986301	2021-04-23	United States
S_143_NA	S	143	SRR14378435	21990	T	-TTA	0,95288	2021-04-23	United States
S_501_Y	S	501	SRR14378435	23063	A	T	0,998328	2021-04-23	United States
S_570_D	S	570	SRR14378435	23271	C	A	0,998485	2021-04-23	United States
S_614_G	S	614	SRR14378435	23403	A	G	1	2021-04-23	United States
S_681_H	S	681	SRR14378435	23604	C	A	0,99815	2021-04-23	United States
S_716_I	S	716	SRR14378435	23709	C	T	0,997706	2021-04-23	United States
S_982_A	S	982	SRR14378435	24506	T	G	0,997398	2021-04-23	United States
S_1118_H	S	1118	SRR14378435	24914	G	C	1	2021-04-23	United States
ORF3a_15_F	ORF3a	15	SRR14378435	25437	G	T	0,999456	2021-04-23	United States
ORF8_27_*	ORF8	27	SRR14378435	27972	C	T	0,998927	2021-04-23	United States
ORF8_52_I	ORF8	52	SRR14378435	28048	G	T	1	2021-04-23	United States
ORF8_73_C	ORF8	73	SRR14378435	28111	A	G	0,999534	2021-04-23	United States
N_3_H	N	3	SRR14378435	28280	G	C	0,998437	2021-04-23	United States
N_3_V	N	3	SRR14378435	28281	A	T	1	2021-04-23	United States
N_3_E	N	3	SRR14378435	28282	T	A	0,997917	2021-04-23	United States
N_203_K	N	203	SRR14378435	28881	G	A	1	2021-04-23	United States
N_204_R	N	204	SRR14378435	28883	G	C	1	2021-04-23	United States
N_235_F	N	235	SRR14378435	28977	C	T	1	2021-04-23	United States
ORF1ab_1001_I	ORF1ab	1001	SRR14378436	3267	C	T	0,999272	2021-04-23	United States
ORF1ab_1708_D	ORF1ab	1708	SRR14378436	5388	C	A	0,999454	2021-04-23	United States
ORF1ab_1905_F	ORF1ab	1905	SRR14378436	5979	C	T	0,999093	2021-04-23	United States
ORF1ab_1945_I	ORF1ab	1945	SRR14378436	6099	C	T	0,999139	2021-04-23	United States
ORF1ab_3488_I	ORF1ab	3488	SRR14378436	10728	C	T	1	2021-04-23	United States
ORF1ab_3674_NA	ORF1ab	3674	SRR14378436	11287	G	-TCTGGTTTT	0,799147	2021-04-23	United States
ORF1ab_3677_L	ORF1ab	3677	SRR14378436	11296	T	G	1	2021-04-23	United States
ORF1ab_218_L	ORF1ab	218	SRR14378436	14120	C	T	0,999508	2021-04-23	United States
ORF1ab_314_L	ORF1ab	314	SRR14378436	14408	C	T	0,999721	2021-04-23	United States
S_68_NA	S	68	SRR14378436	21764	A	-TACATG	0,843636	2021-04-23	United States
S_143_NA	S	143	SRR14378436	21990	T	-TTA	0,888889	2021-04-23	United States
S_367_L	S	367	SRR14378436	22661	G	C	0,999561	2021-04-23	United States
S_501_Y	S	501	SRR14378436	23063	A	T	1	2021-04-23	United States
S_570_D	S	570	SRR14378436	23271	C	A	0,999745	2021-04-23	United States
S_614_G	S	614	SRR14378436	23403	A	G	0,999854	2021-04-23	United States
S_681_H	S	681	SRR14378436	23604	C	A	0,99983	2021-04-23	United States
S_716_I	S	716	SRR14378436	23709	C	T	0,999586	2021-04-23	United States
S_982_A	S	982	SRR14378436	24506	T	G	1	2021-04-23	United States
S_1118_H	S	1118	SRR14378436	24914	G	C	0,999631	2021-04-23	United States
ORF3a_100_D	ORF3a	100	SRR14378436	25691	G	A	1	2021-04-23	United States
ORF8_27_*	ORF8	27	SRR14378436	27972	C	T	0,999532	2021-04-23	United States
ORF8_52_I	ORF8	52	SRR14378436	28048	G	T	0,999561	2021-04-23	United States
ORF8_68_*	ORF8	68	SRR14378436	28095	A	T	0,902832	2021-04-23	United States
ORF8_73_C	ORF8	73	SRR14378436	28111	A	G	0,999642	2021-04-23	United States
N_3_H	N	3	SRR14378436	28280	G	C	0,999644	2021-04-23	United States
N_3_V	N	3	SRR14378436	28281	A	T	0,98886	2021-04-23	United States
N_3_E	N	3	SRR14378436	28282	T	A	0,999408	2021-04-23	United States
N_203_K	N	203	SRR14378436	28881	G	A	1	2021-04-23	United States
N_204_R	N	204	SRR14378436	28883	G	C	1	2021-04-23	United States
N_235_F	N	235	SRR14378436	28977	C	T	0,995833	2021-04-23	United States
ORF1ab_730_F	ORF1ab	730	SRR14378437	2453	C	T	0,998553	2021-04-23	United States
ORF1ab_1001_I	ORF1ab	1001	SRR14378437	3267	C	T	0,999773	2021-04-23	United States
ORF1ab_1708_D	ORF1ab	1708	SRR14378437	5388	C	A	0,999319	2021-04-23	United States
ORF1ab_3674_NA	ORF1ab	3674	SRR14378437	11287	G	-TCTGGTTTT	0,786045	2021-04-23	United States
ORF1ab_3676_S	ORF1ab	3676	SRR14378437	11291	G	A	0,990196	2021-04-23	United States
ORF1ab_3677_L	ORF1ab	3677	SRR14378437	11296	T	G	0,984293	2021-04-23	United States
ORF1ab_314_L	ORF1ab	314	SRR14378437	14408	C	T	0,999197	2021-04-23	United States
ORF1ab_1728_D	ORF1ab	1728	SRR14378437	18651	G	T	0,999238	2021-04-23	United States
ORF1ab_2663_NA	ORF1ab	2663	SRR14378437	21456	A	+G	0,054	2021-04-23	United States
S_68_NA	S	68	SRR14378437	21764	A	-TACATG	0,864619	2021-04-23	United States
S_98_F	S	98	SRR14378437	21855	C	T	1	2021-04-23	United States
S_138_H	S	138	SRR14378437	21974	G	C	0,994949	2021-04-23	United States
S_143_NA	S	143	SRR14378437	21990	T	-TTA	0,926353	2021-04-23	United States
S_501_Y	S	501	SRR14378437	23063	A	T	0,998822	2021-04-23	United States
S_570_D	S	570	SRR14378437	23271	C	A	0,999765	2021-04-23	United States
S_614_G	S	614	SRR14378437	23403	A	G	0,999729	2021-04-23	United States
S_681_H	S	681	SRR14378437	23604	C	A	1	2021-04-23	United States
S_716_I	S	716	SRR14378437	23709	C	T	0,99951	2021-04-23	United States
S_982_A	S	982	SRR14378437	24506	T	G	0,999438	2021-04-23	United States
S_1118_H	S	1118	SRR14378437	24914	G	C	0,998711	2021-04-23	United States
ORF8_27_*	ORF8	27	SRR14378437	27972	C	T	0,998393	2021-04-23	United States
ORF8_52_I	ORF8	52	SRR14378437	28048	G	T	0,998521	2021-04-23	United States
ORF8_73_C	ORF8	73	SRR14378437	28111	A	G	0,999308	2021-04-23	United States
N_3_H	N	3	SRR14378437	28280	G	C	0,999734	2021-04-23	United States
N_3_V	N	3	SRR14378437	28281	A	T	0,999202	2021-04-23	United States
N_3_E	N	3	SRR14378437	28282	T	A	0,999469	2021-04-23	United States
N_203_K	N	203	SRR14378437	28881	G	A	1	2021-04-23	United States
N_204_R	N	204	SRR14378437	28883	G	C	1	2021-04-23	United States
N_235_F	N	235	SRR14378437	28977	C	T	0,99897	2021-04-23	United States
ORF1ab_265_I	ORF1ab	265	SRR14378438	1059	C	T	1	2021-04-23	United States
ORF1ab_394_N	ORF1ab	394	SRR14378438	1447	A	C	0,999396	2021-04-23	United States
ORF1ab_2877_I	ORF1ab	2877	SRR14378438	8895	C	T	0,992523	2021-04-23	United States
ORF1ab_3158_T	ORF1ab	3158	SRR14378438	9738	G	C	0,99966	2021-04-23	United States
ORF1ab_314_L	ORF1ab	314	SRR14378438	14408	C	T	0,998993	2021-04-23	United States
ORF1ab_976_L	ORF1ab	976	SRR14378438	16394	C	T	1	2021-04-23	United States
ORF1ab_1183_Y	ORF1ab	1183	SRR14378438	17014	G	T	0,999281	2021-04-23	United States
ORF1ab_2663_NA	ORF1ab	2663	SRR14378438	21456	A	+G	0,0508701	2021-04-23	United States
S_13_I	S	13	SRR14378438	21600	G	T	1	2021-04-23	United States
S_258_L	S	258	SRR14378438	22335	G	T	0,99542	2021-04-23	United States
S_452_R	S	452	SRR14378438	22917	T	G	0,998477	2021-04-23	United States
S_614_G	S	614	SRR14378438	23403	A	G	1	2021-04-23	United States
ORF3a_57_H	ORF3a	57	SRR14378438	25563	G	T	1	2021-04-23	United States
ORF8_65_V	ORF8	65	SRR14378438	28087	C	T	0,980545	2021-04-23	United States
ORF8_120_NA	ORF8	120	SRR14378438	28253	C	-A	0,933582	2021-04-23	United States
N_32_C	N	32	SRR14378438	28367	C	T	1	2021-04-23	United States
N_144_Y	N	144	SRR14378438	28703	G	T	0,999014	2021-04-23	United States
N_205_I	N	205	SRR14378438	28887	C	T	1	2021-04-23	United States
ORF1ab_541_V	ORF1ab	541	SRR14378439	1887	C	T	0,973195	2021-04-23	United States
ORF1ab_2007_I	ORF1ab	2007	SRR14378439	6285	C	T	0,999416	2021-04-23	United States
ORF1ab_2589_R	ORF1ab	2589	SRR14378439	8031	A	G	0,998088	2021-04-23	United States
ORF1ab_3674_NA	ORF1ab	3674	SRR14378439	11287	G	-TCTGGTTTT	0,793087	2021-04-23	United States
ORF1ab_3676_S	ORF1ab	3676	SRR14378439	11291	G	A	0,99115	2021-04-23	United States
ORF1ab_3677_L	ORF1ab	3677	SRR14378439	11296	T	G	1	2021-04-23	United States
ORF1ab_314_S	ORF1ab	314	SRR14378439	14407	C	T	1	2021-04-23	United States
ORF1ab_314_L	ORF1ab	314	SRR14378439	14408	C	T	0,999782	2021-04-23	United States
ORF1ab_2220_V	ORF1ab	2220	SRR14378439	20126	G	T	0,508658	2021-04-23	United States
ORF1ab_2663_NA	ORF1ab	2663	SRR14378439	21456	A	+G	0,095986	2021-04-23	United States
S_52_R	S	52	SRR14378439	21717	A	G	0,996369	2021-04-23	United States
S_68_NA	S	68	SRR14378439	21764	A	-TACATG	0,983027	2021-04-23	United States
S_143_NA	S	143	SRR14378439	21990	T	-TTA	0,929115	2021-04-23	United States
S_484_K	S	484	SRR14378439	23012	G	A	0,999694	2021-04-23	United States
S_614_G	S	614	SRR14378439	23403	A	G	0,999557	2021-04-23	United States
S_677_H	S	677	SRR14378439	23593	G	C	0,999637	2021-04-23	United States
S_888_L	S	888	SRR14378439	24224	T	C	0,999519	2021-04-23	United States
E_21_F	E	21	SRR14378439	26305	C	T	0,999672	2021-04-23	United States
M_82_T	M	82	SRR14378439	26767	T	C	0,999416	2021-04-23	United States
ORF6_1_NA	ORF6	1	SRR14378439	27204	G	-TTT	0,990754	2021-04-23	United States
N_2_NA	N	2	SRR14378439	28277	T	-CTG	0,911232	2021-04-23	United States
N_12_G	N	12	SRR14378439	28308	C	G	0,99957	2021-04-23	United States
ORF1ab_1001_I	ORF1ab	1001	SRR14378440	3267	C	T	0,998942	2021-04-23	United States
ORF1ab_1564_A	ORF1ab	1564	SRR14378440	4956	A	C	0,996717	2021-04-23	United States
ORF1ab_1708_D	ORF1ab	1708	SRR14378440	5388	C	A	0,999218	2021-04-23	United States
ORF1ab_2168_C	ORF1ab	2168	SRR14378440	6768	A	G	0,998855	2021-04-23	United States
ORF1ab_2230_T	ORF1ab	2230	SRR14378440	6954	T	C	1	2021-04-23	United States
ORF1ab_2259_I	ORF1ab	2259	SRR14378440	7042	G	T	0,96875	2021-04-23	United States
ORF1ab_2810_R	ORF1ab	2810	SRR14378440	8694	A	G	0,0609679	2021-04-23	United States
ORF1ab_3674_NA	ORF1ab	3674	SRR14378440	11287	G	-TCTGGTTTT	0,800329	2021-04-23	United States
ORF1ab_3677_L	ORF1ab	3677	SRR14378440	11296	T	G	0,99435	2021-04-23	United States
ORF1ab_218_L	ORF1ab	218	SRR14378440	14120	C	T	0,999766	2021-04-23	United States
ORF1ab_314_L	ORF1ab	314	SRR14378440	14408	C	T	0,998993	2021-04-23	United States
ORF1ab_1432_V	ORF1ab	1432	SRR14378440	17762	C	T	0,990012	2021-04-23	United States
S_68_NA	S	68	SRR14378440	21764	A	-TACATG	0,825	2021-04-23	United States
S_143_NA	S	143	SRR14378440	21990	T	-TTA	0,914539	2021-04-23	United States
S_501_Y	S	501	SRR14378440	23063	A	T	0,99926	2021-04-23	United States
S_570_D	S	570	SRR14378440	23271	C	A	0,998926	2021-04-23	United States
S_614_G	S	614	SRR14378440	23403	A	G	0,999442	2021-04-23	United States
S_681_H	S	681	SRR14378440	23604	C	A	1	2021-04-23	United States
S_716_I	S	716	SRR14378440	23709	C	T	0,999547	2021-04-23	United States
S_982_A	S	982	SRR14378440	24506	T	G	0,99836	2021-04-23	United States
S_1118_H	S	1118	SRR14378440	24914	G	C	0,998853	2021-04-23	United States
ORF3a_66_N	ORF3a	66	SRR14378440	25590	A	T	0,999391	2021-04-23	United States
ORF8_27_*	ORF8	27	SRR14378440	27972	C	T	1	2021-04-23	United States
ORF8_52_I	ORF8	52	SRR14378440	28048	G	T	0,99958	2021-04-23	United States
ORF8_68_*	ORF8	68	SRR14378440	28095	A	T	0,857207	2021-04-23	United States
ORF8_73_C	ORF8	73	SRR14378440	28111	A	G	0,998457	2021-04-23	United States
N_3_H	N	3	SRR14378440	28280	G	C	0,998716	2021-04-23	United States
N_3_V	N	3	SRR14378440	28281	A	T	0,999034	2021-04-23	United States
N_3_E	N	3	SRR14378440	28282	T	A	0,998721	2021-04-23	United States
N_203_K	N	203	SRR14378440	28881	G	A	1	2021-04-23	United States
N_204_R	N	204	SRR14378440	28883	G	C	1	2021-04-23	United States
N_235_F	N	235	SRR14378440	28977	C	T	0,998936	2021-04-23	United States
ORF1ab_1001_I	ORF1ab	1001	SRR14378442	3267	C	T	0,999581	2021-04-23	United States
ORF1ab_1708_D	ORF1ab	1708	SRR14378442	5388	C	A	0,999116	2021-04-23	United States
ORF1ab_2230_T	ORF1ab	2230	SRR14378442	6954	T	C	1	2021-04-23	United States
ORF1ab_3674_NA	ORF1ab	3674	SRR14378442	11287	G	-TCTGGTTTT	0,789921	2021-04-23	United States
ORF1ab_3677_L	ORF1ab	3677	SRR14378442	11296	T	G	1	2021-04-23	United States
ORF1ab_218_L	ORF1ab	218	SRR14378442	14120	C	T	0,999387	2021-04-23	United States
ORF1ab_314_L	ORF1ab	314	SRR14378442	14408	C	T	0,999504	2021-04-23	United States
ORF1ab_1975_S	ORF1ab	1975	SRR14378442	19390	C	T	0,993481	2021-04-23	United States
S_68_NA	S	68	SRR14378442	21764	A	-TACATG	0,833333	2021-04-23	United States
S_143_NA	S	143	SRR14378442	21990	T	-TTA	0,944781	2021-04-23	United States
S_501_Y	S	501	SRR14378442	23063	A	T	0,999642	2021-04-23	United States
S_570_D	S	570	SRR14378442	23271	C	A	0,999777	2021-04-23	United States
S_614_G	S	614	SRR14378442	23403	A	G	0,999482	2021-04-23	United States
S_653_V	S	653	SRR14378442	23520	C	T	0,859043	2021-04-23	United States
S_681_H	S	681	SRR14378442	23604	C	A	0,999627	2021-04-23	United States
S_716_I	S	716	SRR14378442	23709	C	T	0,999055	2021-04-23	United States
S_982_A	S	982	SRR14378442	24506	T	G	0,999201	2021-04-23	United States
S_1118_H	S	1118	SRR14378442	24914	G	C	1	2021-04-23	United States
S_1229_I	S	1229	SRR14378442	25249	G	T	0,999408	2021-04-23	United States
ORF8_27_*	ORF8	27	SRR14378442	27972	C	T	1	2021-04-23	United States
ORF8_52_I	ORF8	52	SRR14378442	28048	G	T	1	2021-04-23	United States
ORF8_68_*	ORF8	68	SRR14378442	28095	A	T	0,863351	2021-04-23	United States
ORF8_73_C	ORF8	73	SRR14378442	28111	A	G	0,998677	2021-04-23	United States
N_3_H	N	3	SRR14378442	28280	G	C	1	2021-04-23	United States
N_3_V	N	3	SRR14378442	28281	A	T	0,999735	2021-04-23	United States
N_3_E	N	3	SRR14378442	28282	T	A	0,999736	2021-04-23	United States
N_196_I	N	196	SRR14378442	28860	A	T	1	2021-04-23	United States
N_203_K	N	203	SRR14378442	28881	G	A	1	2021-04-23	United States
N_204_R	N	204	SRR14378442	28883	G	C	1	2021-04-23	United States
N_235_F	N	235	SRR14378442	28977	C	T	0,995163	2021-04-23	United States
ORF1ab_1001_I	ORF1ab	1001	SRR14378443	3267	C	T	0,998572	2021-04-24	United States
ORF1ab_1708_D	ORF1ab	1708	SRR14378443	5388	C	A	0,999598	2021-04-24	United States
ORF1ab_1927_NA	ORF1ab	1927	SRR14378443	6045	A	-T	0,0539033	2021-04-24	United States
ORF1ab_3338_F	ORF1ab	3338	SRR14378443	10277	C	T	1	2021-04-24	United States
ORF1ab_3674_NA	ORF1ab	3674	SRR14378443	11287	G	-TCTGGTTTT	0,745539	2021-04-24	United States
ORF1ab_218_L	ORF1ab	218	SRR14378443	14120	C	T	1	2021-04-24	United States
ORF1ab_314_L	ORF1ab	314	SRR14378443	14408	C	T	1	2021-04-24	United States
ORF1ab_2087_E	ORF1ab	2087	SRR14378443	19728	T	G	0,146479	2021-04-24	United States
S_68_NA	S	68	SRR14378443	21764	A	-TACATG	0,878571	2021-04-24	United States
S_143_NA	S	143	SRR14378443	21990	T	-TTA	0,929204	2021-04-24	United States
S_176_P	S	176	SRR14378443	22089	T	C	0,0504695	2021-04-24	United States
S_246_I	S	246	SRR14378443	22299	G	T	0,105263	2021-04-24	United States
S_287_H	S	287	SRR14378443	22421	G	C	0,120133	2021-04-24	United States
S_501_Y	S	501	SRR14378443	23063	A	T	1	2021-04-24	United States
S_570_D	S	570	SRR14378443	23271	C	A	0,999654	2021-04-24	United States
S_614_G	S	614	SRR14378443	23403	A	G	1	2021-04-24	United States
S_681_H	S	681	SRR14378443	23604	C	A	0,999291	2021-04-24	United States
S_716_I	S	716	SRR14378443	23709	C	T	1	2021-04-24	United States
S_982_A	S	982	SRR14378443	24506	T	G	0,999249	2021-04-24	United States
S_1118_H	S	1118	SRR14378443	24914	G	C	0,999866	2021-04-24	United States
S_1130_M	S	1130	SRR14378443	24952	A	G	0,0582352	2021-04-24	United States
ORF3a_135_NA	ORF3a	135	SRR14378443	25797	C	+A	0,0535714	2021-04-24	United States
ORF8_27_*	ORF8	27	SRR14378443	27972	C	T	0,997567	2021-04-24	United States
ORF8_52_I	ORF8	52	SRR14378443	28048	G	T	1	2021-04-24	United States
ORF8_61_F	ORF8	61	SRR14378443	28075	G	T	1	2021-04-24	United States
ORF8_68_*	ORF8	68	SRR14378443	28095	A	T	0,950156	2021-04-24	United States
ORF8_73_C	ORF8	73	SRR14378443	28111	A	G	1	2021-04-24	United States
N_3_H	N	3	SRR14378443	28280	G	C	0,999446	2021-04-24	United States
N_3_V	N	3	SRR14378443	28281	A	T	0,999444	2021-04-24	United States
N_3_E	N	3	SRR14378443	28282	T	A	0,99917	2021-04-24	United States
ORF1ab_1001_I	ORF1ab	1001	SRR14378444	3267	C	T	0,999623	2021-04-22	United States
ORF1ab_1440_N	ORF1ab	1440	SRR14378444	4583	G	A	0,99898	2021-04-22	United States
ORF1ab_1545_Y	ORF1ab	1545	SRR14378444	4898	C	T	1	2021-04-22	United States
ORF1ab_1708_D	ORF1ab	1708	SRR14378444	5388	C	A	0,999052	2021-04-22	United States
ORF1ab_2230_T	ORF1ab	2230	SRR14378444	6954	T	C	1	2021-04-22	United States
ORF1ab_3674_NA	ORF1ab	3674	SRR14378444	11287	G	-TCTGGTTTT	0,791358	2021-04-22	United States
ORF1ab_3676_S	ORF1ab	3676	SRR14378444	11291	G	A	1	2021-04-22	United States
ORF1ab_3677_L	ORF1ab	3677	SRR14378444	11296	T	G	0,988764	2021-04-22	United States
ORF1ab_314_L	ORF1ab	314	SRR14378444	14408	C	T	0,999593	2021-04-22	United States
ORF1ab_2324_G	ORF1ab	2324	SRR14378444	20437	A	G	0,99933	2021-04-22	United States
ORF1ab_2537_I	ORF1ab	2537	SRR14378444	21077	C	T	0,979754	2021-04-22	United States
S_68_NA	S	68	SRR14378444	21764	A	-TACATG	0,874317	2021-04-22	United States
S_143_NA	S	143	SRR14378444	21990	T	-TTA	0,953515	2021-04-22	United States
S_177_I	S	177	SRR14378444	22093	G	C	1	2021-04-22	United States
S_501_Y	S	501	SRR14378444	23063	A	T	0,999418	2021-04-22	United States
S_570_D	S	570	SRR14378444	23271	C	A	0,999805	2021-04-22	United States
S_614_G	S	614	SRR14378444	23403	A	G	0,999542	2021-04-22	United States
S_681_H	S	681	SRR14378444	23604	C	A	0,999683	2021-04-22	United States
S_716_I	S	716	SRR14378444	23709	C	T	0,999605	2021-04-22	United States
S_982_A	S	982	SRR14378444	24506	T	G	0,999755	2021-04-22	United States
S_1118_H	S	1118	SRR14378444	24914	G	C	0,999557	2021-04-22	United States
ORF3a_68_S	ORF3a	68	SRR14378444	25596	A	T	0,998766	2021-04-22	United States
ORF8_27_*	ORF8	27	SRR14378444	27972	C	T	0,99946	2021-04-22	United States
ORF8_52_I	ORF8	52	SRR14378444	28048	G	T	1	2021-04-22	United States
ORF8_73_C	ORF8	73	SRR14378444	28111	A	G	0,99914	2021-04-22	United States
N_3_H	N	3	SRR14378444	28280	G	C	0,999764	2021-04-22	United States
N_3_V	N	3	SRR14378444	28281	A	T	0,999765	2021-04-22	United States
N_3_E	N	3	SRR14378444	28282	T	A	0,999764	2021-04-22	United States
N_203_K	N	203	SRR14378444	28881	G	A	1	2021-04-22	United States
N_204_R	N	204	SRR14378444	28883	G	C	1	2021-04-22	United States
N_235_F	N	235	SRR14378444	28977	C	T	0,998909	2021-04-22	United States
ORF1ab_265_I	ORF1ab	265	SRR14378446	1059	C	T	0,999049	2021-04-23	United States
ORF1ab_1946_S	ORF1ab	1946	SRR14378446	6101	G	A	0,997748	2021-04-23	United States
ORF1ab_3201_P	ORF1ab	3201	SRR14378446	9867	T	C	1	2021-04-23	United States
ORF1ab_3674_NA	ORF1ab	3674	SRR14378446	11287	G	-TCTGGTTTT	0,785948	2021-04-23	United States
ORF1ab_314_L	ORF1ab	314	SRR14378446	14408	C	T	0,999607	2021-04-23	United States
ORF1ab_1011_H	ORF1ab	1011	SRR14378446	16500	A	C	0,99	2021-04-23	United States
ORF1ab_2663_NA	ORF1ab	2663	SRR14378446	21456	A	+G	0,0592417	2021-04-23	United States
S_5_F	S	5	SRR14378446	21575	C	T	1	2021-04-23	United States
S_77_N	S	77	SRR14378446	21793	G	T	1	2021-04-23	United States
S_95_I	S	95	SRR14378446	21846	C	T	1	2021-04-23	United States
S_253_G	S	253	SRR14378446	22320	A	G	0,999647	2021-04-23	United States
S_477_N	S	477	SRR14378446	22992	G	A	1	2021-04-23	United States
S_614_G	S	614	SRR14378446	23403	A	G	0,999126	2021-04-23	United States
S_957_R	S	957	SRR14378446	24432	A	G	0,999552	2021-04-23	United States
ORF3a_42_L	ORF3a	42	SRR14378446	25517	C	T	0,998678	2021-04-23	United States
ORF3a_57_H	ORF3a	57	SRR14378446	25563	G	T	1	2021-04-23	United States
ORF7a_116_F	ORF7a	116	SRR14378446	27739	C	T	1	2021-04-23	United States
ORF8_11_I	ORF8	11	SRR14378446	27925	C	T	0,99866	2021-04-23	United States
N_13_L	N	13	SRR14378446	28311	C	T	1	2021-04-23	United States
N_202_R	N	202	SRR14378446	28879	T	G	1	2021-04-23	United States
ORF1ab_1001_I	ORF1ab	1001	SRR14378447	3267	C	T	0,999016	2021-04-23	United States
ORF1ab_1708_D	ORF1ab	1708	SRR14378447	5388	C	A	0,999093	2021-04-23	United States
ORF1ab_3585_P	ORF1ab	3585	SRR14378447	11019	T	C	0,06	2021-04-23	United States
ORF1ab_3674_NA	ORF1ab	3674	SRR14378447	11287	G	-TCTGGTTTT	0,782095	2021-04-23	United States
ORF1ab_4031_I	ORF1ab	4031	SRR14378447	12357	C	T	0,999611	2021-04-23	United States
ORF1ab_218_L	ORF1ab	218	SRR14378447	14120	C	T	0,999593	2021-04-23	United States
ORF1ab_314_L	ORF1ab	314	SRR14378447	14408	C	T	0,999765	2021-04-23	United States
ORF1ab_2166_F	ORF1ab	2166	SRR14378447	19963	A	T	0,0785597	2021-04-23	United States
ORF1ab_2233_A	ORF1ab	2233	SRR14378447	20165	T	C	0,103672	2021-04-23	United States
ORF1ab_2663_NA	ORF1ab	2663	SRR14378447	21456	A	+G	0,0514706	2021-04-23	United States
S_68_NA	S	68	SRR14378447	21764	A	-TACATG	0,830803	2021-04-23	United States
S_143_NA	S	143	SRR14378447	21990	T	-TTA	0,901515	2021-04-23	United States
S_501_Y	S	501	SRR14378447	23063	A	T	0,99953	2021-04-23	United States
S_570_D	S	570	SRR14378447	23271	C	A	0,998876	2021-04-23	United States
S_614_G	S	614	SRR14378447	23403	A	G	0,999579	2021-04-23	United States
S_681_H	S	681	SRR14378447	23604	C	A	1	2021-04-23	United States
S_716_I	S	716	SRR14378447	23709	C	T	0,998469	2021-04-23	United States
S_762_R	S	762	SRR14378447	23847	A	G	0,0678733	2021-04-23	United States
S_982_A	S	982	SRR14378447	24506	T	G	1	2021-04-23	United States
S_1118_H	S	1118	SRR14378447	24914	G	C	1	2021-04-23	United States
S_1219_C	S	1219	SRR14378447	25217	G	T	0,464419	2021-04-23	United States
S_1268_I	S	1268	SRR14378447	25364	G	A	0,999056	2021-04-23	United States
ORF7a_84_L	ORF7a	84	SRR14378447	27644	C	T	1	2021-04-23	United States
ORF8_27_*	ORF8	27	SRR14378447	27972	C	T	0,99915	2021-04-23	United States
ORF8_52_I	ORF8	52	SRR14378447	28048	G	T	1	2021-04-23	United States
ORF8_61_F	ORF8	61	SRR14378447	28075	G	T	1	2021-04-23	United States
ORF8_68_*	ORF8	68	SRR14378447	28095	A	T	0,914019	2021-04-23	United States
ORF8_73_C	ORF8	73	SRR14378447	28111	A	G	0,99948	2021-04-23	United States
N_3_H	N	3	SRR14378447	28280	G	C	0,999608	2021-04-23	United States
N_3_V	N	3	SRR14378447	28281	A	T	0,999804	2021-04-23	United States
N_3_E	N	3	SRR14378447	28282	T	A	0,999218	2021-04-23	United States
N_203_K	N	203	SRR14378447	28881	G	A	1	2021-04-23	United States
N_204_R	N	204	SRR14378447	28883	G	C	1	2021-04-23	United States
N_235_F	N	235	SRR14378447	28977	C	T	0,991071	2021-04-23	United States
ORF1ab_265_I	ORF1ab	265	SRR14378448	1059	C	T	0,999628	2021-04-23	United States
ORF1ab_614_I	ORF1ab	614	SRR14378448	2106	C	T	0,999063	2021-04-23	United States
ORF1ab_1946_S	ORF1ab	1946	SRR14378448	6101	G	A	0,998092	2021-04-23	United States
ORF1ab_3201_P	ORF1ab	3201	SRR14378448	9867	T	C	1	2021-04-23	United States
ORF1ab_3606_NA	ORF1ab	3606	SRR14378448	11082	T	-G	0,160388	2021-04-23	United States
ORF1ab_3606_F	ORF1ab	3606	SRR14378448	11083	G	T	1	2021-04-23	United States
ORF1ab_3674_NA	ORF1ab	3674	SRR14378448	11287	G	-TCTGGTTTT	0,799257	2021-04-23	United States
ORF1ab_314_L	ORF1ab	314	SRR14378448	14408	C	T	0,998768	2021-04-23	United States
ORF1ab_1011_H	ORF1ab	1011	SRR14378448	16500	A	C	0,986945	2021-04-23	United States
ORF1ab_2663_NA	ORF1ab	2663	SRR14378448	21456	A	+G	0,0582751	2021-04-23	United States
S_3_NA	S	3	SRR14378448	21569	G	+T	0,0546218	2021-04-23	United States
S_5_F	S	5	SRR14378448	21575	C	T	1	2021-04-23	United States
S_95_I	S	95	SRR14378448	21846	C	T	1	2021-04-23	United States
S_253_G	S	253	SRR14378448	22320	A	G	0,998918	2021-04-23	United States
S_477_N	S	477	SRR14378448	22992	G	A	0,999475	2021-04-23	United States
S_614_G	S	614	SRR14378448	23403	A	G	1	2021-04-23	United States
S_957_R	S	957	SRR14378448	24432	A	G	0,999794	2021-04-23	United States
ORF3a_42_L	ORF3a	42	SRR14378448	25517	C	T	0,99897	2021-04-23	United States
ORF3a_57_H	ORF3a	57	SRR14378448	25563	G	T	1	2021-04-23	United States
ORF7a_116_F	ORF7a	116	SRR14378448	27739	C	T	1	2021-04-23	United States
ORF8_11_I	ORF8	11	SRR14378448	27925	C	T	1	2021-04-23	United States
N_13_L	N	13	SRR14378448	28311	C	T	0,999822	2021-04-23	United States
N_202_R	N	202	SRR14378448	28879	T	G	1	2021-04-23	United States
ORF1ab_913_D	ORF1ab	913	SRR14378449	3004	G	T	0,999495	2021-04-21	United States
ORF1ab_1001_I	ORF1ab	1001	SRR14378449	3267	C	T	0,999104	2021-04-21	United States
ORF1ab_1708_D	ORF1ab	1708	SRR14378449	5388	C	A	0,999042	2021-04-21	United States
ORF1ab_3674_NA	ORF1ab	3674	SRR14378449	11287	G	-TCTGGTTTT	0,799105	2021-04-21	United States
ORF1ab_3677_L	ORF1ab	3677	SRR14378449	11296	T	G	1	2021-04-21	United States
ORF1ab_218_L	ORF1ab	218	SRR14378449	14120	C	T	1	2021-04-21	United States
ORF1ab_314_L	ORF1ab	314	SRR14378449	14408	C	T	0,9993	2021-04-21	United States
ORF1ab_2117_L	ORF1ab	2117	SRR14378449	19816	G	T	0,998987	2021-04-21	United States
ORF1ab_2663_NA	ORF1ab	2663	SRR14378449	21456	A	+G	0,0630769	2021-04-21	United States
S_68_NA	S	68	SRR14378449	21764	A	-TACATG	0,876333	2021-04-21	United States
S_143_NA	S	143	SRR14378449	21990	T	-TTA	0,918342	2021-04-21	United States
S_501_Y	S	501	SRR14378449	23063	A	T	0,999543	2021-04-21	United States
S_570_D	S	570	SRR14378449	23271	C	A	0,999715	2021-04-21	United States
S_614_G	S	614	SRR14378449	23403	A	G	0,998589	2021-04-21	United States
S_681_H	S	681	SRR14378449	23604	C	A	1	2021-04-21	United States
S_716_I	S	716	SRR14378449	23709	C	T	1	2021-04-21	United States
S_982_A	S	982	SRR14378449	24506	T	G	1	2021-04-21	United States
S_1118_H	S	1118	SRR14378449	24914	G	C	0,999353	2021-04-21	United States
ORF3a_240_S	ORF3a	240	SRR14378449	26110	C	T	0,998789	2021-04-21	United States
ORF8_27_*	ORF8	27	SRR14378449	27972	C	T	1	2021-04-21	United States
ORF8_52_I	ORF8	52	SRR14378449	28048	G	T	1	2021-04-21	United States
ORF8_68_*	ORF8	68	SRR14378449	28095	A	T	0,873868	2021-04-21	United States
ORF8_73_C	ORF8	73	SRR14378449	28111	A	G	0,998432	2021-04-21	United States
N_3_H	N	3	SRR14378449	28280	G	C	1	2021-04-21	United States
N_3_V	N	3	SRR14378449	28281	A	T	1	2021-04-21	United States
N_3_E	N	3	SRR14378449	28282	T	A	0,998462	2021-04-21	United States
N_203_K	N	203	SRR14378449	28881	G	A	0,997487	2021-04-21	United States
N_204_R	N	204	SRR14378449	28883	G	C	1	2021-04-21	United States
N_235_F	N	235	SRR14378449	28977	C	T	0,992537	2021-04-21	United States
ORF1ab_1001_I	ORF1ab	1001	SRR14378451	3267	C	T	1	2021-04-25	United States
ORF1ab_1314_V	ORF1ab	1314	SRR14378451	4206	C	T	0,99954	2021-04-25	United States
ORF1ab_1708_D	ORF1ab	1708	SRR14378451	5388	C	A	0,998906	2021-04-25	United States
ORF1ab_2345_V	ORF1ab	2345	SRR14378451	7299	C	T	1	2021-04-25	United States
ORF1ab_3674_NA	ORF1ab	3674	SRR14378451	11287	G	-TCTGGTTTT	0,787226	2021-04-25	United States
ORF1ab_3677_L	ORF1ab	3677	SRR14378451	11296	T	G	1	2021-04-25	United States
ORF1ab_3829_F	ORF1ab	3829	SRR14378451	11750	C	T	0,999358	2021-04-25	United States
ORF1ab_314_L	ORF1ab	314	SRR14378451	14408	C	T	0,999057	2021-04-25	United States
ORF1ab_2116_S	ORF1ab	2116	SRR14378451	19813	C	T	1	2021-04-25	United States
S_68_NA	S	68	SRR14378451	21764	A	-TACATG	0,856474	2021-04-25	United States
S_143_NA	S	143	SRR14378451	21990	T	-TTA	0,922542	2021-04-25	United States
S_501_Y	S	501	SRR14378451	23063	A	T	0,999022	2021-04-25	United States
S_570_D	S	570	SRR14378451	23271	C	A	0,998361	2021-04-25	United States
S_614_G	S	614	SRR14378451	23403	A	G	0,999595	2021-04-25	United States
S_681_H	S	681	SRR14378451	23604	C	A	0,998176	2021-04-25	United States
S_716_I	S	716	SRR14378451	23709	C	T	1	2021-04-25	United States
S_786_NA	S	786	SRR14378451	23920	A	-C	0,0514127	2021-04-25	United States
S_787_K	S	787	SRR14378451	23921	C	A	0,998902	2021-04-25	United States
S_982_A	S	982	SRR14378451	24506	T	G	0,999003	2021-04-25	United States
S_1118_H	S	1118	SRR14378451	24914	G	C	0,999787	2021-04-25	United States
ORF8_27_*	ORF8	27	SRR14378451	27972	C	T	0,997734	2021-04-25	United States
ORF8_52_I	ORF8	52	SRR14378451	28048	G	T	1	2021-04-25	United States
ORF8_68_*	ORF8	68	SRR14378451	28095	A	T	0,853204	2021-04-25	United States
ORF8_73_C	ORF8	73	SRR14378451	28111	A	G	0,998744	2021-04-25	United States
N_3_H	N	3	SRR14378451	28280	G	C	0,99962	2021-04-25	United States
N_3_V	N	3	SRR14378451	28281	A	T	0,99962	2021-04-25	United States
N_3_E	N	3	SRR14378451	28282	T	A	0,998862	2021-04-25	United States
N_203_K	N	203	SRR14378451	28881	G	A	1	2021-04-25	United States
N_204_R	N	204	SRR14378451	28883	G	C	1	2021-04-25	United States
N_235_F	N	235	SRR14378451	28977	C	T	0,994521	2021-04-25	United States
N_414_S	N	414	SRR14378451	29513	G	T	0,0952807	2021-04-25	United States
ORF1ab_208_V	ORF1ab	208	SRR14378452	888	C	T	0,998554	2021-04-25	United States
ORF1ab_265_I	ORF1ab	265	SRR14378452	1059	C	T	0,999625	2021-04-25	United States
ORF1ab_798_N	ORF1ab	798	SRR14378452	2659	G	T	1	2021-04-25	United States
ORF1ab_1946_S	ORF1ab	1946	SRR14378452	6101	G	A	0,99863	2021-04-25	United States
ORF1ab_2938_I	ORF1ab	2938	SRR14378452	9077	G	A	0,998481	2021-04-25	United States
ORF1ab_3201_P	ORF1ab	3201	SRR14378452	9867	T	C	1	2021-04-25	United States
ORF1ab_3674_NA	ORF1ab	3674	SRR14378452	11287	G	-TCTGGTTTT	0,776104	2021-04-25	United States
ORF1ab_3677_L	ORF1ab	3677	SRR14378452	11296	T	G	1	2021-04-25	United States
ORF1ab_314_L	ORF1ab	314	SRR14378452	14408	C	T	0,999081	2021-04-25	United States
ORF1ab_1011_H	ORF1ab	1011	SRR14378452	16500	A	C	0,989267	2021-04-25	United States
ORF1ab_2663_NA	ORF1ab	2663	SRR14378452	21456	A	+G	0,0568182	2021-04-25	United States
S_5_F	S	5	SRR14378452	21575	C	T	1	2021-04-25	United States
S_95_I	S	95	SRR14378452	21846	C	T	1	2021-04-25	United States
S_216_F	S	216	SRR14378452	22208	C	T	0,998774	2021-04-25	United States
S_253_G	S	253	SRR14378452	22320	A	G	0,999085	2021-04-25	United States
S_477_N	S	477	SRR14378452	22992	G	A	0,998075	2021-04-25	United States
S_614_G	S	614	SRR14378452	23403	A	G	0,999233	2021-04-25	United States
S_957_R	S	957	SRR14378452	24432	A	G	0,999636	2021-04-25	United States
S_1260_N	S	1260	SRR14378452	25340	G	A	0,999844	2021-04-25	United States
ORF3a_42_L	ORF3a	42	SRR14378452	25517	C	T	0,998692	2021-04-25	United States
ORF3a_57_H	ORF3a	57	SRR14378452	25563	G	T	0,99963	2021-04-25	United States
ORF7a_116_F	ORF7a	116	SRR14378452	27739	C	T	1	2021-04-25	United States
ORF8_11_I	ORF8	11	SRR14378452	27925	C	T	1	2021-04-25	United States
N_13_L	N	13	SRR14378452	28311	C	T	0,999028	2021-04-25	United States
N_202_R	N	202	SRR14378452	28879	T	G	1	2021-04-25	United States
ORF1ab_290_NA	ORF1ab	290	SRR14378454	1134	A	-G	0,060936	2021-04-24	United States
ORF1ab_338_*	ORF1ab	338	SRR14378454	1277	A	T	0,0544251	2021-04-24	United States
ORF1ab_362_K	ORF1ab	362	SRR14378454	1349	C	A	0,0859492	2021-04-24	United States
ORF1ab_882_NA	ORF1ab	882	SRR14378454	2910	C	-T	0,0818118	2021-04-24	United States
ORF1ab_1001_I	ORF1ab	1001	SRR14378454	3267	C	T	0,998744	2021-04-24	United States
ORF1ab_1296_S	ORF1ab	1296	SRR14378454	4152	T	C	1	2021-04-24	United States
ORF1ab_1708_D	ORF1ab	1708	SRR14378454	5388	C	A	0,999494	2021-04-24	United States
ORF1ab_1870_NA	ORF1ab	1870	SRR14378454	5873	G	-A	0,0898036	2021-04-24	United States
ORF1ab_3674_NA	ORF1ab	3674	SRR14378454	11287	G	-TCTGGTTTT	0,78141	2021-04-24	United States
ORF1ab_3749_I	ORF1ab	3749	SRR14378454	11511	C	T	0,126887	2021-04-24	United States
ORF1ab_3966_R	ORF1ab	3966	SRR14378454	12162	A	G	0,999516	2021-04-24	United States
ORF1ab_7_V	ORF1ab	7	SRR14378454	13487	C	T	0,999461	2021-04-24	United States
ORF1ab_161_E	ORF1ab	161	SRR14378454	13950	T	G	0,0834104	2021-04-24	United States
ORF1ab_314_L	ORF1ab	314	SRR14378454	14408	C	T	0,999805	2021-04-24	United States
ORF1ab_521_H	ORF1ab	521	SRR14378454	15028	T	C	0,0748955	2021-04-24	United States
ORF1ab_1383_R	ORF1ab	1383	SRR14378454	17615	A	G	0,998504	2021-04-24	United States
ORF1ab_2557_R	ORF1ab	2557	SRR14378454	21137	A	G	0,99984	2021-04-24	United States
ORF1ab_2663_NA	ORF1ab	2663	SRR14378454	21456	A	+G	0,0524345	2021-04-24	United States
S_68_NA	S	68	SRR14378454	21764	A	-TACATG	0,84141	2021-04-24	United States
S_143_NA	S	143	SRR14378454	21990	T	-TTA	0,842105	2021-04-24	United States
S_501_Y	S	501	SRR14378454	23063	A	T	0,999723	2021-04-24	United States
S_570_D	S	570	SRR14378454	23271	C	A	1	2021-04-24	United States
S_614_G	S	614	SRR14378454	23403	A	G	0,999502	2021-04-24	United States
S_660_H	S	660	SRR14378454	23540	T	C	0,109288	2021-04-24	United States
S_681_H	S	681	SRR14378454	23604	C	A	0,999753	2021-04-24	United States
S_716_I	S	716	SRR14378454	23709	C	T	0,99938	2021-04-24	United States
S_982_A	S	982	SRR14378454	24506	T	G	0,999826	2021-04-24	United States
S_1087_T	S	1087	SRR14378454	24821	G	A	0,168481	2021-04-24	United States
S_1118_H	S	1118	SRR14378454	24914	G	C	0,999778	2021-04-24	United States
S_1191_N	S	1191	SRR14378454	25135	G	T	0,999898	2021-04-24	United States
ORF3a_240_S	ORF3a	240	SRR14378454	26110	C	T	1	2021-04-24	United States
ORF3a_250_Y	ORF3a	250	SRR14378454	26140	G	T	0,0612813	2021-04-24	United States
ORF8_27_*	ORF8	27	SRR14378454	27972	C	T	0,998694	2021-04-24	United States
ORF8_52_I	ORF8	52	SRR14378454	28048	G	T	0,997987	2021-04-24	United States
ORF8_73_C	ORF8	73	SRR14378454	28111	A	G	0,999557	2021-04-24	United States
N_3_H	N	3	SRR14378454	28280	G	C	0,999924	2021-04-24	United States
N_3_V	N	3	SRR14378454	28281	A	T	0,99947	2021-04-24	United States
N_3_E	N	3	SRR14378454	28282	T	A	0,999697	2021-04-24	United States
N_203_K	N	203	SRR14378454	28881	G	A	1	2021-04-24	United States
N_204_R	N	204	SRR14378454	28883	G	C	1	2021-04-24	United States
N_235_F	N	235	SRR14378454	28977	C	T	0,992857	2021-04-24	United States
ORF1ab_4_F	ORF1ab	4	SRR14378455	275	C	T	0,997827	2021-04-24	United States
ORF1ab_27_F	ORF1ab	27	SRR14378455	344	C	T	0,998133	2021-04-24	United States
ORF1ab_967_V	ORF1ab	967	SRR14378455	3165	C	T	0,998922	2021-04-24	United States
ORF1ab_1657_E	ORF1ab	1657	SRR14378455	5234	A	G	0,983333	2021-04-24	United States
ORF1ab_3071_Y	ORF1ab	3071	SRR14378455	9477	T	A	0,987856	2021-04-24	United States
ORF1ab_3255_I	ORF1ab	3255	SRR14378455	10029	C	T	1	2021-04-24	United States
ORF1ab_3580_Q	ORF1ab	3580	SRR14378455	11005	C	A	0,998097	2021-04-24	United States
ORF1ab_1000_L	ORF1ab	1000	SRR14378455	16466	C	T	0,998742	2021-04-24	United States
ORF1ab_1184_D	ORF1ab	1184	SRR14378455	17019	G	T	0,999427	2021-04-24	United States
ORF1ab_1727_H	ORF1ab	1727	SRR14378455	18647	C	A	0,999924	2021-04-24	United States
S_140_NA	S	140	SRR14378455	21980	T	-TTTTGGGTG	0,872136	2021-04-24	United States
S_452_R	S	452	SRR14378455	22917	T	G	0,999595	2021-04-24	United States
S_614_G	S	614	SRR14378455	23403	A	G	0,999729	2021-04-24	United States
ORF3a_74_F	ORF3a	74	SRR14378455	25613	C	T	0,999328	2021-04-24	United States
ORF3a_196_V	ORF3a	196	SRR14378455	25979	G	T	0,996237	2021-04-24	United States
N_197_L	N	197	SRR14378455	28863	C	T	0,998342	2021-04-24	United States
N_234_I	N	234	SRR14378455	28975	G	T	1	2021-04-24	United States
N_365_S	N	365	SRR14378455	29366	C	T	0,892426	2021-04-24	United States
N_383_L	N	383	SRR14378455	29421	C	T	1	2021-04-24	United States
ORF1ab_1001_I	ORF1ab	1001	SRR14378456	3267	C	T	0,998608	2021-04-24	United States
ORF1ab_1708_D	ORF1ab	1708	SRR14378456	5388	C	A	0,999641	2021-04-24	United States
ORF1ab_3143_V	ORF1ab	3143	SRR14378456	9693	C	T	0,999336	2021-04-24	United States
ORF1ab_3674_NA	ORF1ab	3674	SRR14378456	11287	G	-TCTGGTTTT	0,781321	2021-04-24	United States
ORF1ab_3676_S	ORF1ab	3676	SRR14378456	11291	G	A	0,980952	2021-04-24	United States
ORF1ab_3677_L	ORF1ab	3677	SRR14378456	11296	T	G	0,985437	2021-04-24	United States
ORF1ab_3915_F	ORF1ab	3915	SRR14378456	12008	C	T	0,999873	2021-04-24	United States
ORF1ab_314_L	ORF1ab	314	SRR14378456	14408	C	T	0,999777	2021-04-24	United States
ORF1ab_513_D	ORF1ab	513	SRR14378456	15006	G	T	0,999488	2021-04-24	United States
S_68_NA	S	68	SRR14378456	21764	A	-TACATG	0,858586	2021-04-24	United States
S_143_NA	S	143	SRR14378456	21990	T	-TTA	0,908036	2021-04-24	United States
S_494_P	S	494	SRR14378456	23042	T	C	1	2021-04-24	United States
S_501_Y	S	501	SRR14378456	23063	A	T	0,999649	2021-04-24	United States
S_570_D	S	570	SRR14378456	23271	C	A	0,999797	2021-04-24	United States
S_614_G	S	614	SRR14378456	23403	A	G	0,999515	2021-04-24	United States
S_681_H	S	681	SRR14378456	23604	C	A	0,998999	2021-04-24	United States
S_716_I	S	716	SRR14378456	23709	C	T	1	2021-04-24	United States
S_982_A	S	982	SRR14378456	24506	T	G	0,999531	2021-04-24	United States
S_1118_H	S	1118	SRR14378456	24914	G	C	0,999291	2021-04-24	United States
S_1219_V	S	1219	SRR14378456	25218	G	T	0,999824	2021-04-24	United States
ORF3a_54_V	ORF3a	54	SRR14378456	25553	C	T	0,99849	2021-04-24	United States
ORF8_27_*	ORF8	27	SRR14378456	27972	C	T	0,999518	2021-04-24	United States
ORF8_52_I	ORF8	52	SRR14378456	28048	G	T	1	2021-04-24	United States
ORF8_68_*	ORF8	68	SRR14378456	28095	A	T	0,867769	2021-04-24	United States
ORF8_73_C	ORF8	73	SRR14378456	28111	A	G	0,99956	2021-04-24	United States
N_3_H	N	3	SRR14378456	28280	G	C	0,999771	2021-04-24	United States
N_3_V	N	3	SRR14378456	28281	A	T	0,999315	2021-04-24	United States
N_3_E	N	3	SRR14378456	28282	T	A	0,999315	2021-04-24	United States
N_203_K	N	203	SRR14378456	28881	G	A	1	2021-04-24	United States
N_204_R	N	204	SRR14378456	28883	G	C	1	2021-04-24	United States
N_235_F	N	235	SRR14378456	28977	C	T	0,996099	2021-04-24	United States
ORF1ab_24_C	ORF1ab	24	SRR14378457	335	C	T	0,95708	2021-04-24	United States
ORF1ab_1001_I	ORF1ab	1001	SRR14378457	3267	C	T	1	2021-04-24	United States
ORF1ab_1567_A	ORF1ab	1567	SRR14378457	4964	A	G	0,997991	2021-04-24	United States
ORF1ab_1708_D	ORF1ab	1708	SRR14378457	5388	C	A	0,998844	2021-04-24	United States
ORF1ab_1738_Y	ORF1ab	1738	SRR14378457	5477	C	T	0,998976	2021-04-24	United States
ORF1ab_2320_V	ORF1ab	2320	SRR14378457	7224	C	T	0,99863	2021-04-24	United States
ORF1ab_3674_NA	ORF1ab	3674	SRR14378457	11287	G	-TCTGGTTTT	0,788732	2021-04-24	United States
ORF1ab_3677_L	ORF1ab	3677	SRR14378457	11296	T	G	0,993671	2021-04-24	United States
ORF1ab_3966_R	ORF1ab	3966	SRR14378457	12162	A	G	0,999634	2021-04-24	United States
ORF1ab_314_L	ORF1ab	314	SRR14378457	14408	C	T	0,999266	2021-04-24	United States
ORF1ab_1383_R	ORF1ab	1383	SRR14378457	17615	A	G	0,999127	2021-04-24	United States
S_68_NA	S	68	SRR14378457	21764	A	-TACATG	0,809237	2021-04-24	United States
S_143_NA	S	143	SRR14378457	21990	T	-TTA	0,932388	2021-04-24	United States
S_501_Y	S	501	SRR14378457	23063	A	T	0,999477	2021-04-24	United States
S_570_D	S	570	SRR14378457	23271	C	A	0,997965	2021-04-24	United States
S_614_G	S	614	SRR14378457	23403	A	G	1	2021-04-24	United States
S_681_R	S	681	SRR14378457	23604	C	G	0,999478	2021-04-24	United States
S_716_I	S	716	SRR14378457	23709	C	T	0,998661	2021-04-24	United States
S_982_A	S	982	SRR14378457	24506	T	G	0,999681	2021-04-24	United States
S_1118_H	S	1118	SRR14378457	24914	G	C	0,998748	2021-04-24	United States
ORF8_27_*	ORF8	27	SRR14378457	27972	C	T	1	2021-04-24	United States
ORF8_52_I	ORF8	52	SRR14378457	28048	G	T	0,998497	2021-04-24	United States
ORF8_73_C	ORF8	73	SRR14378457	28111	A	G	0,99921	2021-04-24	United States
N_3_H	N	3	SRR14378457	28280	G	C	0,999383	2021-04-24	United States
N_3_V	N	3	SRR14378457	28281	A	T	0,999691	2021-04-24	United States
N_3_E	N	3	SRR14378457	28282	T	A	0,999384	2021-04-24	United States
N_203_K	N	203	SRR14378457	28881	G	A	1	2021-04-24	United States
N_204_R	N	204	SRR14378457	28883	G	C	1	2021-04-24	United States
N_235_F	N	235	SRR14378457	28977	C	T	0,997895	2021-04-24	United States
ORF1ab_1001_I	ORF1ab	1001	SRR14378458	3267	C	T	0,999182	2021-04-24	United States
ORF1ab_1708_D	ORF1ab	1708	SRR14378458	5388	C	A	0,998116	2021-04-24	United States
ORF1ab_3674_NA	ORF1ab	3674	SRR14378458	11287	G	-TCTGGTTTT	0,774752	2021-04-24	United States
ORF1ab_3677_L	ORF1ab	3677	SRR14378458	11296	T	G	0,994186	2021-04-24	United States
ORF1ab_4087_I	ORF1ab	4087	SRR14378458	12525	C	T	1	2021-04-24	United States
ORF1ab_218_L	ORF1ab	218	SRR14378458	14120	C	T	0,99944	2021-04-24	United States
ORF1ab_314_L	ORF1ab	314	SRR14378458	14408	C	T	0,999102	2021-04-24	United States
ORF1ab_1223_S	ORF1ab	1223	SRR14378458	17134	C	T	0,997028	2021-04-24	United States
ORF1ab_2663_NA	ORF1ab	2663	SRR14378458	21456	A	+G	0,0517449	2021-04-24	United States
S_68_NA	S	68	SRR14378458	21764	A	-TACATG	0,846705	2021-04-24	United States
S_143_NA	S	143	SRR14378458	21990	T	-TTA	0,913479	2021-04-24	United States
S_501_Y	S	501	SRR14378458	23063	A	T	0,999575	2021-04-24	United States
S_570_D	S	570	SRR14378458	23271	C	A	0,99973	2021-04-24	United States
S_614_G	S	614	SRR14378458	23403	A	G	0,99797	2021-04-24	United States
S_681_H	S	681	SRR14378458	23604	C	A	1	2021-04-24	United States
S_716_I	S	716	SRR14378458	23709	C	T	0,999503	2021-04-24	United States
S_982_A	S	982	SRR14378458	24506	T	G	0,997375	2021-04-24	United States
S_1118_H	S	1118	SRR14378458	24914	G	C	0,999585	2021-04-24	United States
ORF8_27_*	ORF8	27	SRR14378458	27972	C	T	1	2021-04-24	United States
ORF8_52_I	ORF8	52	SRR14378458	28048	G	T	0,99932	2021-04-24	United States
ORF8_68_*	ORF8	68	SRR14378458	28095	A	T	0,854781	2021-04-24	United States
ORF8_73_C	ORF8	73	SRR14378458	28111	A	G	0,99906	2021-04-24	United States
N_3_H	N	3	SRR14378458	28280	G	C	0,999668	2021-04-24	United States
N_3_V	N	3	SRR14378458	28281	A	T	0,999337	2021-04-24	United States
N_3_E	N	3	SRR14378458	28282	T	A	0,999669	2021-04-24	United States
N_203_K	N	203	SRR14378458	28881	G	A	1	2021-04-24	United States
N_204_R	N	204	SRR14378458	28883	G	C	1	2021-04-24	United States
N_235_F	N	235	SRR14378458	28977	C	T	0,995227	2021-04-24	United States
ORF1ab_265_I	ORF1ab	265	SRR14378459	1059	C	T	0,999722	2021-04-25	United States
ORF1ab_2981_F	ORF1ab	2981	SRR14378459	9207	C	T	0,92341	2021-04-25	United States
ORF1ab_3201_P	ORF1ab	3201	SRR14378459	9867	T	C	0,997681	2021-04-25	United States
ORF1ab_3674_NA	ORF1ab	3674	SRR14378459	11287	G	-TCTGGTTTT	0,794855	2021-04-25	United States
ORF1ab_314_L	ORF1ab	314	SRR14378459	14408	C	T	0,999502	2021-04-25	United States
ORF1ab_1011_H	ORF1ab	1011	SRR14378459	16500	A	C	0,981481	2021-04-25	United States
ORF1ab_2084_I	ORF1ab	2084	SRR14378459	19718	C	T	1	2021-04-25	United States
ORF1ab_2663_NA	ORF1ab	2663	SRR14378459	21456	A	+G	0,0617978	2021-04-25	United States
S_5_F	S	5	SRR14378459	21575	C	T	1	2021-04-25	United States
S_95_I	S	95	SRR14378459	21846	C	T	1	2021-04-25	United States
S_253_G	S	253	SRR14378459	22320	A	G	0,999252	2021-04-25	United States
S_484_K	S	484	SRR14378459	23012	G	A	0,999487	2021-04-25	United States
S_614_G	S	614	SRR14378459	23403	A	G	0,999327	2021-04-25	United States
S_701_V	S	701	SRR14378459	23664	C	T	0,999306	2021-04-25	United States
ORF3a_22_Y	ORF3a	22	SRR14378459	25456	G	T	0,999368	2021-04-25	United States
ORF3a_33_S	ORF3a	33	SRR14378459	25489	G	T	0,999205	2021-04-25	United States
ORF3a_42_L	ORF3a	42	SRR14378459	25517	C	T	0,999548	2021-04-25	United States
ORF3a_57_H	ORF3a	57	SRR14378459	25563	G	T	0,999507	2021-04-25	United States
ORF8_11_I	ORF8	11	SRR14378459	27925	C	T	1	2021-04-25	United States
ORF1ab_265_I	ORF1ab	265	SRR14378460	1059	C	T	0,999368	2021-04-24	United States
ORF1ab_1045_V	ORF1ab	1045	SRR14378460	3398	A	G	0,99704	2021-04-24	United States
ORF1ab_1874_I	ORF1ab	1874	SRR14378460	5886	C	T	0,99683	2021-04-24	United States
ORF1ab_2361_K	ORF1ab	2361	SRR14378460	7348	T	A	0,999851	2021-04-24	United States
ORF1ab_2606_I	ORF1ab	2606	SRR14378460	8083	G	A	0,99892	2021-04-24	United States
ORF1ab_3239_S	ORF1ab	3239	SRR14378460	9981	A	G	0,999007	2021-04-24	United States
ORF1ab_3352_F	ORF1ab	3352	SRR14378460	10319	C	T	0,999717	2021-04-24	United States
ORF1ab_314_H	ORF1ab	314	SRR14378460	14408	C	A	1	2021-04-24	United States
ORF1ab_1095_S	ORF1ab	1095	SRR14378460	16750	C	T	0,99409	2021-04-24	United States
ORF1ab_1555_I	ORF1ab	1555	SRR14378460	18131	C	T	0,999029	2021-04-24	United States
ORF1ab_1653_D	ORF1ab	1653	SRR14378460	18424	A	G	0,999713	2021-04-24	United States
ORF1ab_2613_C	ORF1ab	2613	SRR14378460	21304	C	T	0,999529	2021-04-24	United States
S_614_G	S	614	SRR14378460	23403	A	G	0,999674	2021-04-24	United States
S_677_H	S	677	SRR14378460	23593	G	T	0,997506	2021-04-24	United States
ORF3a_57_H	ORF3a	57	SRR14378460	25563	G	T	1	2021-04-24	United States
ORF3a_172_V	ORF3a	172	SRR14378460	25907	G	T	0,976445	2021-04-24	United States
ORF6_52_I	ORF6	52	SRR14378460	27355	T	A	0,999142	2021-04-24	United States
ORF8_11_I	ORF8	11	SRR14378460	27925	C	T	1	2021-04-24	United States
ORF8_14_T	ORF8	14	SRR14378460	27933	G	A	0,998841	2021-04-24	United States
ORF8_24_L	ORF8	24	SRR14378460	27964	C	T	0,998943	2021-04-24	United States
N_67_S	N	67	SRR14378460	28472	C	T	1	2021-04-24	United States
N_199_L	N	199	SRR14378460	28869	C	T	1	2021-04-24	United States
N_418_H	N	418	SRR14378460	29527	G	T	0,999594	2021-04-24	United States
ORF1ab_1001_I	ORF1ab	1001	SRR14378462	3267	C	T	0,999111	2021-04-24	United States
ORF1ab_1708_D	ORF1ab	1708	SRR14378462	5388	C	A	1	2021-04-24	United States
ORF1ab_2079_L	ORF1ab	2079	SRR14378462	6501	C	T	0,998669	2021-04-24	United States
ORF1ab_2230_T	ORF1ab	2230	SRR14378462	6954	T	C	1	2021-04-24	United States
ORF1ab_3674_NA	ORF1ab	3674	SRR14378462	11287	G	-TCTGGTTTT	0,791873	2021-04-24	United States
ORF1ab_3676_S	ORF1ab	3676	SRR14378462	11291	G	A	0,962963	2021-04-24	United States
ORF1ab_3677_L	ORF1ab	3677	SRR14378462	11296	T	G	1	2021-04-24	United States
ORF1ab_314_L	ORF1ab	314	SRR14378462	14408	C	T	0,999363	2021-04-24	United States
ORF1ab_839_L	ORF1ab	839	SRR14378462	15982	G	T	0,0531977	2021-04-24	United States
ORF1ab_1383_R	ORF1ab	1383	SRR14378462	17615	A	G	0,998792	2021-04-24	United States
ORF1ab_2143_V	ORF1ab	2143	SRR14378462	19895	C	T	0,0944475	2021-04-24	United States
ORF1ab_2663_NA	ORF1ab	2663	SRR14378462	21456	A	+G	0,0519366	2021-04-24	United States
S_25_T	S	25	SRR14378462	21635	C	A	0,0617128	2021-04-24	United States
S_68_NA	S	68	SRR14378462	21764	A	-TACATG	0,859949	2021-04-24	United States
S_143_NA	S	143	SRR14378462	21990	T	-TTA	0,934226	2021-04-24	United States
S_501_Y	S	501	SRR14378462	23063	A	T	0,999678	2021-04-24	United States
S_570_D	S	570	SRR14378462	23271	C	A	0,998981	2021-04-24	United States
S_614_G	S	614	SRR14378462	23403	A	G	1	2021-04-24	United States
S_681_H	S	681	SRR14378462	23604	C	A	0,998787	2021-04-24	United States
S_716_I	S	716	SRR14378462	23709	C	T	1	2021-04-24	United States
S_982_A	S	982	SRR14378462	24506	T	G	1	2021-04-24	United States
S_1118_H	S	1118	SRR14378462	24914	G	C	0,999468	2021-04-24	United States
ORF3a_224_C	ORF3a	224	SRR14378462	26062	G	T	1	2021-04-24	United States
ORF3a_225_F	ORF3a	225	SRR14378462	26065	G	T	0,990596	2021-04-24	United States
ORF8_27_*	ORF8	27	SRR14378462	27972	C	T	0,998828	2021-04-24	United States
ORF8_52_I	ORF8	52	SRR14378462	28048	G	T	1	2021-04-24	United States
ORF8_73_C	ORF8	73	SRR14378462	28111	A	G	0,999312	2021-04-24	United States
N_3_H	N	3	SRR14378462	28280	G	C	0,999584	2021-04-24	United States
N_3_V	N	3	SRR14378462	28281	A	T	0,999375	2021-04-24	United States
N_3_E	N	3	SRR14378462	28282	T	A	0,999791	2021-04-24	United States
N_203_K	N	203	SRR14378462	28881	G	A	1	2021-04-24	United States
N_204_R	N	204	SRR14378462	28883	G	C	1	2021-04-24	United States
N_235_F	N	235	SRR14378462	28977	C	T	0,993835	2021-04-24	United States
ORF1ab_1188_L	ORF1ab	1188	SRR14378463	3828	C	T	0,998417	2021-04-24	United States
ORF1ab_1795_Q	ORF1ab	1795	SRR14378463	5648	A	C	0,999792	2021-04-24	United States
ORF1ab_2941_S	ORF1ab	2941	SRR14378463	9086	G	A	0,996954	2021-04-24	United States
ORF1ab_3674_NA	ORF1ab	3674	SRR14378463	11287	G	-TCTGGTTTT	0,764198	2021-04-24	United States
ORF1ab_4054_NA	ORF1ab	4054	SRR14378463	12427	T	-G	0,051552	2021-04-24	United States
ORF1ab_314_L	ORF1ab	314	SRR14378463	14408	C	T	0,999724	2021-04-24	United States
ORF1ab_1219_S	ORF1ab	1219	SRR14378463	17122	G	T	0,983037	2021-04-24	United States
ORF1ab_1264_D	ORF1ab	1264	SRR14378463	17259	G	T	0,999915	2021-04-24	United States
ORF1ab_2195_S	ORF1ab	2195	SRR14378463	20050	A	T	0,0552268	2021-04-24	United States
ORF1ab_2321_L	ORF1ab	2321	SRR14378463	20429	C	T	0,264851	2021-04-24	United States
S_5_F	S	5	SRR14378463	21575	C	T	0,0531561	2021-04-24	United States
S_18_F	S	18	SRR14378463	21614	C	T	1	2021-04-24	United States
S_20_N	S	20	SRR14378463	21621	C	A	1	2021-04-24	United States
S_26_S	S	26	SRR14378463	21638	C	T	0,996835	2021-04-24	United States
S_138_Y	S	138	SRR14378463	21974	G	T	0,995633	2021-04-24	United States
S_417_T	S	417	SRR14378463	22812	A	C	0,996136	2021-04-24	United States
S_484_K	S	484	SRR14378463	23012	G	A	1	2021-04-24	United States
S_501_Y	S	501	SRR14378463	23063	A	T	1	2021-04-24	United States
S_614_G	S	614	SRR14378463	23403	A	G	0,999706	2021-04-24	United States
S_655_Y	S	655	SRR14378463	23525	C	T	0,998425	2021-04-24	United States
S_1027_I	S	1027	SRR14378463	24642	C	T	0,998363	2021-04-24	United States
S_1176_F	S	1176	SRR14378463	25088	G	T	0,99972	2021-04-24	United States
ORF3a_57_H	ORF3a	57	SRR14378463	25563	G	T	0,999651	2021-04-24	United States
ORF3a_253_P	ORF3a	253	SRR14378463	26149	T	C	0,998771	2021-04-24	United States
E_55_F	E	55	SRR14378463	26408	C	T	0,0678072	2021-04-24	United States
ORF8_92_K	ORF8	92	SRR14378463	28167	G	A	0,999548	2021-04-24	United States
N_80_R	N	80	SRR14378463	28512	C	G	0,999795	2021-04-24	United States
ORF1ab_1001_I	ORF1ab	1001	SRR14378465	3267	C	T	0,99924	2021-04-23	United States
ORF1ab_1708_D	ORF1ab	1708	SRR14378465	5388	C	A	0,998586	2021-04-23	United States
ORF1ab_3674_NA	ORF1ab	3674	SRR14378465	11287	G	-TCTGGTTTT	0,79928	2021-04-23	United States
ORF1ab_314_L	ORF1ab	314	SRR14378465	14408	C	T	1	2021-04-23	United States
ORF1ab_1001_S	ORF1ab	1001	SRR14378465	16468	C	T	1	2021-04-23	United States
ORF1ab_1383_R	ORF1ab	1383	SRR14378465	17615	A	G	0,999459	2021-04-23	United States
ORF1ab_1808_D	ORF1ab	1808	SRR14378465	18891	G	T	0,999329	2021-04-23	United States
ORF1ab_2663_NA	ORF1ab	2663	SRR14378465	21456	A	+G	0,0554017	2021-04-23	United States
S_3_NA	S	3	SRR14378465	21569	G	+T	0,0612903	2021-04-23	United States
S_5_F	S	5	SRR14378465	21575	C	T	1	2021-04-23	United States
S_68_NA	S	68	SRR14378465	21764	A	-TACATG	0,856354	2021-04-23	United States
S_143_NA	S	143	SRR14378465	21990	T	-TTA	0,909774	2021-04-23	United States
S_501_Y	S	501	SRR14378465	23063	A	T	0,999498	2021-04-23	United States
S_570_D	S	570	SRR14378465	23271	C	A	0,99933	2021-04-23	United States
S_614_G	S	614	SRR14378465	23403	A	G	0,999456	2021-04-23	United States
S_681_H	S	681	SRR14378465	23604	C	A	0,999593	2021-04-23	United States
S_716_I	S	716	SRR14378465	23709	C	T	1	2021-04-23	United States
S_982_A	S	982	SRR14378465	24506	T	G	0,999721	2021-04-23	United States
S_1118_H	S	1118	SRR14378465	24914	G	C	0,999079	2021-04-23	United States
ORF8_27_*	ORF8	27	SRR14378465	27972	C	T	1	2021-04-23	United States
ORF8_52_I	ORF8	52	SRR14378465	28048	G	T	0,998382	2021-04-23	United States
ORF8_73_C	ORF8	73	SRR14378465	28111	A	G	0,999741	2021-04-23	United States
N_3_H	N	3	SRR14378465	28280	G	C	0,999809	2021-04-23	United States
N_3_V	N	3	SRR14378465	28281	A	T	0,999043	2021-04-23	United States
N_3_E	N	3	SRR14378465	28282	T	A	0,999428	2021-04-23	United States
N_203_K	N	203	SRR14378465	28881	G	A	1	2021-04-23	United States
N_204_R	N	204	SRR14378465	28883	G	C	1	2021-04-23	United States
N_235_F	N	235	SRR14378465	28977	C	T	0,997268	2021-04-23	United States
ORF1ab_1001_I	ORF1ab	1001	SRR14378466	3267	C	T	0,999283	2021-04-23	United States
ORF1ab_1708_D	ORF1ab	1708	SRR14378466	5388	C	A	0,999653	2021-04-23	United States
ORF1ab_3674_NA	ORF1ab	3674	SRR14378466	11287	G	-TCTGGTTTT	0,786905	2021-04-23	United States
ORF1ab_3676_S	ORF1ab	3676	SRR14378466	11291	G	A	1	2021-04-23	United States
ORF1ab_3677_L	ORF1ab	3677	SRR14378466	11296	T	G	0,993789	2021-04-23	United States
ORF1ab_314_L	ORF1ab	314	SRR14378466	14408	C	T	1	2021-04-23	United States
ORF1ab_1001_S	ORF1ab	1001	SRR14378466	16468	C	T	0,999607	2021-04-23	United States
ORF1ab_1383_R	ORF1ab	1383	SRR14378466	17615	A	G	0,998367	2021-04-23	United States
ORF1ab_1808_D	ORF1ab	1808	SRR14378466	18891	G	T	0,998986	2021-04-23	United States
ORF1ab_2663_NA	ORF1ab	2663	SRR14378466	21456	A	+G	0,0652174	2021-04-23	United States
S_5_F	S	5	SRR14378466	21575	C	T	0,991935	2021-04-23	United States
S_68_NA	S	68	SRR14378466	21764	A	-TACATG	0,879412	2021-04-23	United States
S_143_NA	S	143	SRR14378466	21990	T	-TTA	0,921546	2021-04-23	United States
S_501_Y	S	501	SRR14378466	23063	A	T	0,999267	2021-04-23	United States
S_570_D	S	570	SRR14378466	23271	C	A	0,998779	2021-04-23	United States
S_614_G	S	614	SRR14378466	23403	A	G	0,999245	2021-04-23	United States
S_681_H	S	681	SRR14378466	23604	C	A	1	2021-04-23	United States
S_716_I	S	716	SRR14378466	23709	C	T	0,998838	2021-04-23	United States
S_982_A	S	982	SRR14378466	24506	T	G	0,999836	2021-04-23	United States
S_1118_H	S	1118	SRR14378466	24914	G	C	0,999622	2021-04-23	United States
ORF8_27_*	ORF8	27	SRR14378466	27972	C	T	1	2021-04-23	United States
ORF8_52_I	ORF8	52	SRR14378466	28048	G	T	1	2021-04-23	United States
ORF8_73_C	ORF8	73	SRR14378466	28111	A	G	0,998774	2021-04-23	United States
N_3_H	N	3	SRR14378466	28280	G	C	0,999602	2021-04-23	United States
N_3_V	N	3	SRR14378466	28281	A	T	0,999735	2021-04-23	United States
N_3_E	N	3	SRR14378466	28282	T	A	0,999735	2021-04-23	United States
N_203_K	N	203	SRR14378466	28881	G	A	0,996564	2021-04-23	United States
N_204_R	N	204	SRR14378466	28883	G	C	1	2021-04-23	United States
N_235_F	N	235	SRR14378466	28977	C	T	0,997033	2021-04-23	United States
ORF1ab_24_C	ORF1ab	24	SRR14378468	335	C	T	0,961052	2021-04-23	United States
ORF1ab_885_L	ORF1ab	885	SRR14378468	2919	C	T	0,965092	2021-04-23	United States
ORF1ab_1001_I	ORF1ab	1001	SRR14378468	3267	C	T	0,999164	2021-04-23	United States
ORF1ab_1567_A	ORF1ab	1567	SRR14378468	4964	A	G	0,997325	2021-04-23	United States
ORF1ab_1708_D	ORF1ab	1708	SRR14378468	5388	C	A	0,999209	2021-04-23	United States
ORF1ab_1738_Y	ORF1ab	1738	SRR14378468	5477	C	T	1	2021-04-23	United States
ORF1ab_2320_V	ORF1ab	2320	SRR14378468	7224	C	T	0,998983	2021-04-23	United States
ORF1ab_3674_NA	ORF1ab	3674	SRR14378468	11287	G	-TCTGGTTTT	0,785362	2021-04-23	United States
ORF1ab_3677_L	ORF1ab	3677	SRR14378468	11296	T	G	0,991935	2021-04-23	United States
ORF1ab_3966_R	ORF1ab	3966	SRR14378468	12162	A	G	0,999288	2021-04-23	United States
ORF1ab_314_L	ORF1ab	314	SRR14378468	14408	C	T	0,999691	2021-04-23	United States
ORF1ab_1383_R	ORF1ab	1383	SRR14378468	17615	A	G	0,999191	2021-04-23	United States
S_68_NA	S	68	SRR14378468	21764	A	-TACATG	0,839706	2021-04-23	United States
S_143_NA	S	143	SRR14378468	21990	T	-TTA	0,934823	2021-04-23	United States
S_501_Y	S	501	SRR14378468	23063	A	T	0,999492	2021-04-23	United States
S_570_D	S	570	SRR14378468	23271	C	A	0,999433	2021-04-23	United States
S_614_G	S	614	SRR14378468	23403	A	G	1	2021-04-23	United States
S_681_R	S	681	SRR14378468	23604	C	G	0,999085	2021-04-23	United States
S_716_I	S	716	SRR14378468	23709	C	T	0,998752	2021-04-23	United States
S_982_A	S	982	SRR14378468	24506	T	G	0,999387	2021-04-23	United States
S_1118_H	S	1118	SRR14378468	24914	G	C	0,999797	2021-04-23	United States
ORF8_27_*	ORF8	27	SRR14378468	27972	C	T	1	2021-04-23	United States
ORF8_52_I	ORF8	52	SRR14378468	28048	G	T	1	2021-04-23	United States
ORF8_73_C	ORF8	73	SRR14378468	28111	A	G	0,999374	2021-04-23	United States
N_3_H	N	3	SRR14378468	28280	G	C	1	2021-04-23	United States
N_3_V	N	3	SRR14378468	28281	A	T	0,999194	2021-04-23	United States
N_3_E	N	3	SRR14378468	28282	T	A	0,999194	2021-04-23	United States
N_203_K	N	203	SRR14378468	28881	G	A	0,997462	2021-04-23	United States
N_204_R	N	204	SRR14378468	28883	G	C	1	2021-04-23	United States
N_235_F	N	235	SRR14378468	28977	C	T	1	2021-04-23	United States
ORF1ab_265_I	ORF1ab	265	SRR14378470	1059	C	T	0,999489	2021-04-23	United States
ORF1ab_309_L	ORF1ab	309	SRR14378470	1191	C	T	0,999752	2021-04-23	United States
ORF1ab_727_I	ORF1ab	727	SRR14378470	2445	C	T	1	2021-04-23	United States
ORF1ab_1340_D	ORF1ab	1340	SRR14378470	4285	G	T	0,999679	2021-04-23	United States
ORF1ab_1428_E	ORF1ab	1428	SRR14378470	4547	A	G	0,999081	2021-04-23	United States
ORF1ab_2928_N	ORF1ab	2928	SRR14378470	9049	G	T	0,999684	2021-04-23	United States
ORF1ab_3255_I	ORF1ab	3255	SRR14378470	10029	C	T	0,999533	2021-04-23	United States
ORF1ab_3750_I	ORF1ab	3750	SRR14378470	11514	C	T	0,999744	2021-04-23	United States
ORF1ab_314_L	ORF1ab	314	SRR14378470	14408	C	T	0,999128	2021-04-23	United States
ORF1ab_579_L	ORF1ab	579	SRR14378470	15202	G	T	0,999497	2021-04-23	United States
ORF1ab_970_S	ORF1ab	970	SRR14378470	16375	C	T	0,99902	2021-04-23	United States
ORF1ab_1291_V	ORF1ab	1291	SRR14378470	17339	C	T	0,999639	2021-04-23	United States
ORF1ab_2404_S	ORF1ab	2404	SRR14378470	20677	C	T	1	2021-04-23	United States
ORF1ab_2663_NA	ORF1ab	2663	SRR14378470	21456	A	+G	0,0508607	2021-04-23	United States
S_152_R	S	152	SRR14378470	22016	T	A	0,996725	2021-04-23	United States
S_494_P	S	494	SRR14378470	23042	T	C	0,998897	2021-04-23	United States
S_614_G	S	614	SRR14378470	23403	A	G	0,99891	2021-04-23	United States
S_681_H	S	681	SRR14378470	23604	C	A	0,998209	2021-04-23	United States
S_716_I	S	716	SRR14378470	23709	C	T	1	2021-04-23	United States
ORF3a_57_H	ORF3a	57	SRR14378470	25563	G	T	0,998805	2021-04-23	United States
M_82_T	M	82	SRR14378470	26767	T	C	0,999589	2021-04-23	United States
ORF7a_24_F	ORF7a	24	SRR14378470	27463	G	T	0,99763	2021-04-23	United States
ORF8_45_*	ORF8	45	SRR14378470	28027	G	A	0,998624	2021-04-23	United States
N_205_I	N	205	SRR14378470	28887	C	T	0,998373	2021-04-23	United States
ORF1ab_1001_I	ORF1ab	1001	SRR14378471	3267	C	T	0,999498	2021-04-21	United States
ORF1ab_1507_F	ORF1ab	1507	SRR14378471	4784	C	T	1	2021-04-21	United States
ORF1ab_1708_D	ORF1ab	1708	SRR14378471	5388	C	A	0,999777	2021-04-21	United States
ORF1ab_3674_NA	ORF1ab	3674	SRR14378471	11287	G	-TCTGGTTTT	0,771817	2021-04-21	United States
ORF1ab_218_L	ORF1ab	218	SRR14378471	14120	C	T	0,999373	2021-04-21	United States
ORF1ab_314_L	ORF1ab	314	SRR14378471	14408	C	T	0,998531	2021-04-21	United States
ORF1ab_1432_V	ORF1ab	1432	SRR14378471	17762	C	T	0,996301	2021-04-21	United States
ORF1ab_2663_NA	ORF1ab	2663	SRR14378471	21456	A	+G	0,0745921	2021-04-21	United States
S_68_NA	S	68	SRR14378471	21764	A	-TACATG	0,84689	2021-04-21	United States
S_143_NA	S	143	SRR14378471	21990	T	-TTA	0,90991	2021-04-21	United States
S_501_Y	S	501	SRR14378471	23063	A	T	1	2021-04-21	United States
S_570_D	S	570	SRR14378471	23271	C	A	1	2021-04-21	United States
S_614_G	S	614	SRR14378471	23403	A	G	1	2021-04-21	United States
S_681_H	S	681	SRR14378471	23604	C	A	0,998397	2021-04-21	United States
S_716_I	S	716	SRR14378471	23709	C	T	1	2021-04-21	United States
S_982_A	S	982	SRR14378471	24506	T	G	0,999274	2021-04-21	United States
S_1118_H	S	1118	SRR14378471	24914	G	C	0,999567	2021-04-21	United States
ORF8_27_*	ORF8	27	SRR14378471	27972	C	T	1	2021-04-21	United States
ORF8_52_I	ORF8	52	SRR14378471	28048	G	T	1	2021-04-21	United States
ORF8_68_*	ORF8	68	SRR14378471	28095	A	T	0,907496	2021-04-21	United States
ORF8_73_C	ORF8	73	SRR14378471	28111	A	G	0,999854	2021-04-21	United States
N_3_H	N	3	SRR14378471	28280	G	C	1	2021-04-21	United States
N_3_V	N	3	SRR14378471	28281	A	T	0,999786	2021-04-21	United States
N_3_E	N	3	SRR14378471	28282	T	A	0,999359	2021-04-21	United States
N_203_K	N	203	SRR14378471	28881	G	A	1	2021-04-21	United States
N_204_R	N	204	SRR14378471	28883	G	C	1	2021-04-21	United States
N_235_F	N	235	SRR14378471	28977	C	T	0,996667	2021-04-21	United States
ORF1ab_1001_I	ORF1ab	1001	SRR14378472	3267	C	T	0,999738	2021-04-21	United States
ORF1ab_1708_D	ORF1ab	1708	SRR14378472	5388	C	A	0,998599	2021-04-21	United States
ORF1ab_3674_NA	ORF1ab	3674	SRR14378472	11287	G	-TCTGGTTTT	0,80303	2021-04-21	United States
ORF1ab_218_L	ORF1ab	218	SRR14378472	14120	C	T	0,998345	2021-04-21	United States
ORF1ab_314_L	ORF1ab	314	SRR14378472	14408	C	T	1	2021-04-21	United States
ORF1ab_1432_V	ORF1ab	1432	SRR14378472	17762	C	T	0,98179	2021-04-21	United States
ORF1ab_2305_V	ORF1ab	2305	SRR14378472	20380	C	G	0,997917	2021-04-21	United States
ORF1ab_2663_NA	ORF1ab	2663	SRR14378472	21456	A	+G	0,0505952	2021-04-21	United States
S_68_NA	S	68	SRR14378472	21764	A	-TACATG	0,844765	2021-04-21	United States
S_143_NA	S	143	SRR14378472	21990	T	-TTA	0,946591	2021-04-21	United States
S_501_Y	S	501	SRR14378472	23063	A	T	0,998311	2021-04-21	United States
S_570_D	S	570	SRR14378472	23271	C	A	0,999665	2021-04-21	United States
S_614_G	S	614	SRR14378472	23403	A	G	0,999257	2021-04-21	United States
S_681_H	S	681	SRR14378472	23604	C	A	0,999557	2021-04-21	United States
S_716_I	S	716	SRR14378472	23709	C	T	1	2021-04-21	United States
S_982_A	S	982	SRR14378472	24506	T	G	0,999009	2021-04-21	United States
S_1118_H	S	1118	SRR14378472	24914	G	C	0,999781	2021-04-21	United States
ORF8_27_*	ORF8	27	SRR14378472	27972	C	T	1	2021-04-21	United States
ORF8_52_I	ORF8	52	SRR14378472	28048	G	T	0,996624	2021-04-21	United States
ORF8_68_*	ORF8	68	SRR14378472	28095	A	T	0,705727	2021-04-21	United States
ORF8_73_C	ORF8	73	SRR14378472	28111	A	G	0,999194	2021-04-21	United States
N_3_H	N	3	SRR14378472	28280	G	C	0,998684	2021-04-21	United States
N_3_V	N	3	SRR14378472	28281	A	T	0,998685	2021-04-21	United States
N_3_E	N	3	SRR14378472	28282	T	A	0,998688	2021-04-21	United States
N_203_K	N	203	SRR14378472	28881	G	A	1	2021-04-21	United States
N_204_R	N	204	SRR14378472	28883	G	C	1	2021-04-21	United States
N_235_F	N	235	SRR14378472	28977	C	T	0,993671	2021-04-21	United States
ORF1ab_309_S	ORF1ab	309	SRR14378473	1190	C	T	0,0767591	2021-04-25	United States
ORF1ab_760_I	ORF1ab	760	SRR14378473	2544	C	T	0,999097	2021-04-25	United States
ORF1ab_1001_I	ORF1ab	1001	SRR14378473	3267	C	T	0,998962	2021-04-25	United States
ORF1ab_1056_L	ORF1ab	1056	SRR14378473	3431	G	T	0,362174	2021-04-25	United States
ORF1ab_1708_D	ORF1ab	1708	SRR14378473	5388	C	A	1	2021-04-25	United States
ORF1ab_3674_NA	ORF1ab	3674	SRR14378473	11287	G	-TCTGGTTTT	0,787719	2021-04-25	United States
ORF1ab_3677_L	ORF1ab	3677	SRR14378473	11296	T	G	1	2021-04-25	United States
ORF1ab_4182_F	ORF1ab	4182	SRR14378473	12809	C	T	0,999604	2021-04-25	United States
ORF1ab_218_L	ORF1ab	218	SRR14378473	14120	C	T	1	2021-04-25	United States
ORF1ab_314_L	ORF1ab	314	SRR14378473	14408	C	T	0,999177	2021-04-25	United States
ORF1ab_1428_V	ORF1ab	1428	SRR14378473	17750	C	T	0,997231	2021-04-25	United States
S_68_NA	S	68	SRR14378473	21764	A	-TACATG	0,858836	2021-04-25	United States
S_143_NA	S	143	SRR14378473	21990	T	-TTA	0,933232	2021-04-25	United States
S_501_Y	S	501	SRR14378473	23063	A	T	0,999573	2021-04-25	United States
S_570_D	S	570	SRR14378473	23271	C	A	0,999438	2021-04-25	United States
S_614_G	S	614	SRR14378473	23403	A	G	1	2021-04-25	United States
S_681_H	S	681	SRR14378473	23604	C	A	0,999561	2021-04-25	United States
S_716_I	S	716	SRR14378473	23709	C	T	0,998947	2021-04-25	United States
S_982_A	S	982	SRR14378473	24506	T	G	0,999671	2021-04-25	United States
S_1118_H	S	1118	SRR14378473	24914	G	C	0,999398	2021-04-25	United States
M_28_L	M	28	SRR14378473	26604	T	C	0,99975	2021-04-25	United States
ORF7b_2_N	ORF7b	2	SRR14378473	27760	T	A	1	2021-04-25	United States
ORF8_27_*	ORF8	27	SRR14378473	27972	C	T	0,998213	2021-04-25	United States
ORF8_52_I	ORF8	52	SRR14378473	28048	G	T	0,999473	2021-04-25	United States
ORF8_68_*	ORF8	68	SRR14378473	28095	A	T	0,872708	2021-04-25	United States
ORF8_73_C	ORF8	73	SRR14378473	28111	A	G	0,998311	2021-04-25	United States
N_3_H	N	3	SRR14378473	28280	G	C	0,999376	2021-04-25	United States
N_3_V	N	3	SRR14378473	28281	A	T	0,999376	2021-04-25	United States
N_3_E	N	3	SRR14378473	28282	T	A	0,998752	2021-04-25	United States
N_203_K	N	203	SRR14378473	28881	G	A	0,99798	2021-04-25	United States
N_204_R	N	204	SRR14378473	28883	G	C	0,998004	2021-04-25	United States
N_235_F	N	235	SRR14378473	28977	C	T	1	2021-04-25	United States
ORF1ab_690_V	ORF1ab	690	SRR14378474	2334	C	T	1	2021-04-23	United States
ORF1ab_1001_I	ORF1ab	1001	SRR14378474	3267	C	T	0,99912	2021-04-23	United States
ORF1ab_1708_D	ORF1ab	1708	SRR14378474	5388	C	A	0,999366	2021-04-23	United States
ORF1ab_2046_S	ORF1ab	2046	SRR14378474	6401	C	T	1	2021-04-23	United States
ORF1ab_2780_L	ORF1ab	2780	SRR14378474	8603	T	C	1	2021-04-23	United States
ORF1ab_3674_NA	ORF1ab	3674	SRR14378474	11287	G	-TCTGGTTTT	0,783065	2021-04-23	United States
ORF1ab_3677_L	ORF1ab	3677	SRR14378474	11296	T	G	0,991597	2021-04-23	United States
ORF1ab_314_L	ORF1ab	314	SRR14378474	14408	C	T	0,999446	2021-04-23	United States
ORF1ab_517_V	ORF1ab	517	SRR14378474	15017	C	T	1	2021-04-23	United States
ORF1ab_1383_R	ORF1ab	1383	SRR14378474	17615	A	G	0,998408	2021-04-23	United States
ORF1ab_1862_L	ORF1ab	1862	SRR14378474	19051	A	C	0,999753	2021-04-23	United States
ORF1ab_2663_NA	ORF1ab	2663	SRR14378474	21456	A	+G	0,079932	2021-04-23	United States
S_68_NA	S	68	SRR14378474	21764	A	-TACATG	0,869969	2021-04-23	United States
S_143_NA	S	143	SRR14378474	21990	T	-TTA	0,927007	2021-04-23	United States
S_501_Y	S	501	SRR14378474	23063	A	T	1	2021-04-23	United States
S_570_D	S	570	SRR14378474	23271	C	A	0,998994	2021-04-23	United States
S_614_G	S	614	SRR14378474	23403	A	G	1	2021-04-23	United States
S_681_H	S	681	SRR14378474	23604	C	A	1	2021-04-23	United States
S_716_I	S	716	SRR14378474	23709	C	T	0,998573	2021-04-23	United States
S_982_A	S	982	SRR14378474	24506	T	G	0,999398	2021-04-23	United States
S_1118_H	S	1118	SRR14378474	24914	G	C	1	2021-04-23	United States
ORF3a_15_F	ORF3a	15	SRR14378474	25437	G	T	0,999639	2021-04-23	United States
ORF8_18_*	ORF8	18	SRR14378474	27945	C	T	0,998703	2021-04-23	United States
ORF8_27_*	ORF8	27	SRR14378474	27972	C	T	1	2021-04-23	United States
ORF8_52_I	ORF8	52	SRR14378474	28048	G	T	1	2021-04-23	United States
ORF8_73_C	ORF8	73	SRR14378474	28111	A	G	0,999653	2021-04-23	United States
N_3_H	N	3	SRR14378474	28280	G	C	0,999635	2021-04-23	United States
N_3_V	N	3	SRR14378474	28281	A	T	0,998907	2021-04-23	United States
N_3_E	N	3	SRR14378474	28282	T	A	0,999089	2021-04-23	United States
N_204_R	N	204	SRR14378474	28883	G	C	1	2021-04-23	United States
N_235_F	N	235	SRR14378474	28977	C	T	1	2021-04-23	United States
ORF1ab_110_Y	ORF1ab	110	SRR14378475	593	C	T	0,999744	2021-04-25	United States
ORF1ab_2007_I	ORF1ab	2007	SRR14378475	6285	C	T	1	2021-04-25	United States
ORF1ab_3353_R	ORF1ab	3353	SRR14378475	10323	A	G	0,999551	2021-04-25	United States
ORF1ab_3674_NA	ORF1ab	3674	SRR14378475	11287	G	-TCTGGTTTT	0,784749	2021-04-25	United States
ORF1ab_3677_L	ORF1ab	3677	SRR14378475	11296	T	G	0,993197	2021-04-25	United States
ORF1ab_314_S	ORF1ab	314	SRR14378475	14407	C	T	0,999347	2021-04-25	United States
ORF1ab_314_L	ORF1ab	314	SRR14378475	14408	C	T	0,999565	2021-04-25	United States
ORF1ab_1763_L	ORF1ab	1763	SRR14378475	18755	C	T	0,593539	2021-04-25	United States
ORF1ab_2663_NA	ORF1ab	2663	SRR14378475	21456	A	+G	0,0921409	2021-04-25	United States
S_52_R	S	52	SRR14378475	21717	A	G	0,992248	2021-04-25	United States
S_68_NA	S	68	SRR14378475	21764	A	-TACATG	0,954861	2021-04-25	United States
S_143_NA	S	143	SRR14378475	21990	T	-TTA	0,887255	2021-04-25	United States
S_484_K	S	484	SRR14378475	23012	G	A	1	2021-04-25	United States
S_614_G	S	614	SRR14378475	23403	A	G	1	2021-04-25	United States
S_677_H	S	677	SRR14378475	23593	G	C	0,99886	2021-04-25	United States
S_888_L	S	888	SRR14378475	24224	T	C	1	2021-04-25	United States
E_21_F	E	21	SRR14378475	26305	C	T	0,999532	2021-04-25	United States
M_82_T	M	82	SRR14378475	26767	T	C	0,999087	2021-04-25	United States
ORF6_1_NA	ORF6	1	SRR14378475	27204	G	-TTT	0,992951	2021-04-25	United States
N_2_NA	N	2	SRR14378475	28277	T	-CTG	0,919981	2021-04-25	United States
N_12_G	N	12	SRR14378475	28308	C	G	0,999722	2021-04-25	United States
N_289_H	N	289	SRR14378475	29140	G	T	0,999495	2021-04-25	United States
ORF1ab_265_I	ORF1ab	265	SRR14378478	1059	C	T	1	2021-04-25	United States
ORF1ab_345_V	ORF1ab	345	SRR14378478	1299	G	T	0,229965	2021-04-25	United States
ORF1ab_1432_V	ORF1ab	1432	SRR14378478	4560	C	T	0,999543	2021-04-25	United States
ORF1ab_2952_I	ORF1ab	2952	SRR14378478	9120	C	T	0,999673	2021-04-25	United States
ORF1ab_3202_M	ORF1ab	3202	SRR14378478	9870	C	T	0,999799	2021-04-25	United States
ORF1ab_3580_Q	ORF1ab	3580	SRR14378478	11005	C	A	0,997566	2021-04-25	United States
ORF1ab_4197_S	ORF1ab	4197	SRR14378478	12854	C	T	0,999437	2021-04-25	United States
ORF1ab_4398_L	ORF1ab	4398	SRR14378478	13458	C	T	0,999282	2021-04-25	United States
ORF1ab_314_L	ORF1ab	314	SRR14378478	14408	C	T	0,999343	2021-04-25	United States
ORF1ab_1099_F	ORF1ab	1099	SRR14378478	16762	C	T	0,998674	2021-04-25	United States
S_494_P	S	494	SRR14378478	23042	T	C	1	2021-04-25	United States
S_501_Y	S	501	SRR14378478	23063	A	T	0,998478	2021-04-25	United States
S_614_G	S	614	SRR14378478	23403	A	G	0,999546	2021-04-25	United States
S_681_H	S	681	SRR14378478	23604	C	A	1	2021-04-25	United States
S_1111_K	S	1111	SRR14378478	24893	G	A	0,9991	2021-04-25	United States
ORF3a_57_H	ORF3a	57	SRR14378478	25563	G	T	0,999349	2021-04-25	United States
ORF3a_128_L	ORF3a	128	SRR14378478	25775	G	T	0,999215	2021-04-25	United States
N_234_I	N	234	SRR14378478	28975	G	A	1	2021-04-25	United States
ORF1ab_671_V	ORF1ab	671	SRR14378479	2276	A	G	1	2021-04-25	United States
ORF1ab_1001_I	ORF1ab	1001	SRR14378479	3267	C	T	1	2021-04-25	United States
ORF1ab_1291_F	ORF1ab	1291	SRR14378479	4136	G	T	0,999358	2021-04-25	United States
ORF1ab_1708_D	ORF1ab	1708	SRR14378479	5388	C	A	0,998938	2021-04-25	United States
ORF1ab_3606_NA	ORF1ab	3606	SRR14378479	11082	T	-G	0,173356	2021-04-25	United States
ORF1ab_3606_F	ORF1ab	3606	SRR14378479	11083	G	T	1	2021-04-25	United States
ORF1ab_3674_NA	ORF1ab	3674	SRR14378479	11287	G	-TCTGGTTTT	0,788878	2021-04-25	United States
ORF1ab_3677_L	ORF1ab	3677	SRR14378479	11296	T	G	1	2021-04-25	United States
ORF1ab_314_L	ORF1ab	314	SRR14378479	14408	C	T	0,999625	2021-04-25	United States
ORF1ab_2025_I	ORF1ab	2025	SRR14378479	19542	G	T	0,996933	2021-04-25	United States
S_68_NA	S	68	SRR14378479	21764	A	-TACATG	0,862069	2021-04-25	United States
S_143_NA	S	143	SRR14378479	21990	T	-TTA	0,917903	2021-04-25	United States
S_427_N	S	427	SRR14378479	22841	G	A	0,99944	2021-04-25	United States
S_501_Y	S	501	SRR14378479	23063	A	T	1	2021-04-25	United States
S_570_D	S	570	SRR14378479	23271	C	A	0,999612	2021-04-25	United States
S_614_G	S	614	SRR14378479	23403	A	G	0,998238	2021-04-25	United States
S_681_H	S	681	SRR14378479	23604	C	A	1	2021-04-25	United States
S_716_I	S	716	SRR14378479	23709	C	T	1	2021-04-25	United States
S_982_A	S	982	SRR14378479	24506	T	G	1	2021-04-25	United States
S_1118_H	S	1118	SRR14378479	24914	G	C	0,999728	2021-04-25	United States
ORF3a_188_C	ORF3a	188	SRR14378479	25954	G	T	0,999317	2021-04-25	United States
ORF8_27_*	ORF8	27	SRR14378479	27972	C	T	1	2021-04-25	United States
ORF8_52_I	ORF8	52	SRR14378479	28048	G	T	1	2021-04-25	United States
ORF8_73_C	ORF8	73	SRR14378479	28111	A	G	0,999225	2021-04-25	United States
N_3_H	N	3	SRR14378479	28280	G	C	0,998469	2021-04-25	United States
N_3_V	N	3	SRR14378479	28281	A	T	0,999235	2021-04-25	United States
N_3_E	N	3	SRR14378479	28282	T	A	0,998085	2021-04-25	United States
N_203_K	N	203	SRR14378479	28881	G	A	1	2021-04-25	United States
N_204_R	N	204	SRR14378479	28883	G	C	1	2021-04-25	United States
N_235_F	N	235	SRR14378479	28977	C	T	1	2021-04-25	United States
ORF1ab_10_NA	ORF1ab	10	SRR14378480	294	A	-G	0,0933981	2021-04-25	United States
ORF1ab_388_Y	ORF1ab	388	SRR14378480	1427	C	T	1	2021-04-25	United States
ORF1ab_485_T	ORF1ab	485	SRR14378480	1719	G	C	0,0709143	2021-04-25	United States
ORF1ab_880_NA	ORF1ab	880	SRR14378480	2904	T	+A	0,0701272	2021-04-25	United States
ORF1ab_1188_L	ORF1ab	1188	SRR14378480	3828	C	T	0,994929	2021-04-25	United States
ORF1ab_1767_NA	ORF1ab	1767	SRR14378480	5566	T	-G	0,0573371	2021-04-25	United States
ORF1ab_1795_Q	ORF1ab	1795	SRR14378480	5648	A	C	1	2021-04-25	United States
ORF1ab_2306_NA	ORF1ab	2306	SRR14378480	7183	T	-A	0,453537	2021-04-25	United States
ORF1ab_2554_NA	ORF1ab	2554	SRR14378480	7926	C	-A	0,160476	2021-04-25	United States
ORF1ab_2642_F	ORF1ab	2642	SRR14378480	8189	G	T	0,164887	2021-04-25	United States
ORF1ab_2821_P	ORF1ab	2821	SRR14378480	8726	G	C	0,294521	2021-04-25	United States
ORF1ab_3353_R	ORF1ab	3353	SRR14378480	10323	A	G	0,999838	2021-04-25	United States
ORF1ab_3674_NA	ORF1ab	3674	SRR14378480	11287	G	-TCTGGTTTT	0,78169	2021-04-25	United States
ORF1ab_4355_I	ORF1ab	4355	SRR14378480	13329	C	T	0,999559	2021-04-25	United States
ORF1ab_291_K	ORF1ab	291	SRR14378480	14340	C	A	0,271503	2021-04-25	United States
ORF1ab_314_L	ORF1ab	314	SRR14378480	14408	C	T	1	2021-04-25	United States
ORF1ab_461_NA	ORF1ab	461	SRR14378480	14850	A	-TTTG	0,171817	2021-04-25	United States
ORF1ab_1264_D	ORF1ab	1264	SRR14378480	17259	G	T	0,999798	2021-04-25	United States
ORF1ab_1729_S	ORF1ab	1729	SRR14378480	18652	C	A	0,348672	2021-04-25	United States
ORF1ab_2545_NA	ORF1ab	2545	SRR14378480	21101	G	+T	0,233831	2021-04-25	United States
S_18_F	S	18	SRR14378480	21614	C	T	1	2021-04-25	United States
S_20_N	S	20	SRR14378480	21621	C	A	1	2021-04-25	United States
S_26_S	S	26	SRR14378480	21638	C	T	1	2021-04-25	United States
S_138_Y	S	138	SRR14378480	21974	G	T	0,994723	2021-04-25	United States
S_417_T	S	417	SRR14378480	22812	A	C	0,999359	2021-04-25	United States
S_614_G	S	614	SRR14378480	23403	A	G	1	2021-04-25	United States
S_655_Y	S	655	SRR14378480	23525	C	T	0,999166	2021-04-25	United States
S_752_F	S	752	SRR14378480	23816	C	T	0,0716724	2021-04-25	United States
S_1027_I	S	1027	SRR14378480	24642	C	T	0,999351	2021-04-25	United States
S_1176_F	S	1176	SRR14378480	25088	G	T	0,999509	2021-04-25	United States
ORF3a_21_R	ORF3a	21	SRR14378480	25454	A	G	0,100208	2021-04-25	United States
ORF3a_253_P	ORF3a	253	SRR14378480	26149	T	C	0,986231	2021-04-25	United States
ORF6_13_D	ORF6	13	SRR14378480	27240	G	T	0,121638	2021-04-25	United States
ORF8_92_K	ORF8	92	SRR14378480	28167	G	A	0,999652	2021-04-25	United States
ORF8_122_NA	ORF8	122	SRR14378480	28257	T	+AAAC	0,0772445	2021-04-25	United States
N_80_R	N	80	SRR14378480	28512	C	G	0,999425	2021-04-25	United States
ORF10_4_V	ORF10	4	SRR14378480	29567	A	G	1	2021-04-25	United States
ORF1ab_265_I	ORF1ab	265	SRR14378481	1059	C	T	0,999287	2021-04-25	United States
ORF1ab_1946_S	ORF1ab	1946	SRR14378481	6101	G	A	0,998026	2021-04-25	United States
ORF1ab_3201_P	ORF1ab	3201	SRR14378481	9867	T	C	1	2021-04-25	United States
ORF1ab_3674_NA	ORF1ab	3674	SRR14378481	11287	G	-TCTGGTTTT	0,793994	2021-04-25	United States
ORF1ab_3677_L	ORF1ab	3677	SRR14378481	11296	T	G	0,994845	2021-04-25	United States
ORF1ab_314_L	ORF1ab	314	SRR14378481	14408	C	T	1	2021-04-25	United States
ORF1ab_1011_H	ORF1ab	1011	SRR14378481	16500	A	C	0,987448	2021-04-25	United States
ORF1ab_2663_NA	ORF1ab	2663	SRR14378481	21456	A	+G	0,0559085	2021-04-25	United States
S_5_F	S	5	SRR14378481	21575	C	T	1	2021-04-25	United States
S_77_N	S	77	SRR14378481	21793	G	T	1	2021-04-25	United States
S_95_I	S	95	SRR14378481	21846	C	T	1	2021-04-25	United States
S_253_G	S	253	SRR14378481	22320	A	G	0,999681	2021-04-25	United States
S_477_N	S	477	SRR14378481	22992	G	A	0,999347	2021-04-25	United States
S_614_G	S	614	SRR14378481	23403	A	G	0,999745	2021-04-25	United States
S_957_R	S	957	SRR14378481	24432	A	G	0,999412	2021-04-25	United States
ORF3a_42_L	ORF3a	42	SRR14378481	25517	C	T	0,999789	2021-04-25	United States
ORF3a_57_H	ORF3a	57	SRR14378481	25563	G	T	1	2021-04-25	United States
ORF7a_116_F	ORF7a	116	SRR14378481	27739	C	T	0,998916	2021-04-25	United States
ORF8_11_I	ORF8	11	SRR14378481	27925	C	T	1	2021-04-25	United States
N_13_L	N	13	SRR14378481	28311	C	T	0,999466	2021-04-25	United States
N_202_R	N	202	SRR14378481	28879	T	G	1	2021-04-25	United States
ORF1ab_671_V	ORF1ab	671	SRR14378482	2276	A	G	0,999165	2021-04-23	United States
ORF1ab_1001_I	ORF1ab	1001	SRR14378482	3267	C	T	0,998608	2021-04-23	United States
ORF1ab_1291_F	ORF1ab	1291	SRR14378482	4136	G	T	0,999794	2021-04-23	United States
ORF1ab_1708_D	ORF1ab	1708	SRR14378482	5388	C	A	0,9993	2021-04-23	United States
ORF1ab_3606_NA	ORF1ab	3606	SRR14378482	11082	T	-G	0,201572	2021-04-23	United States
ORF1ab_3606_F	ORF1ab	3606	SRR14378482	11083	G	T	1	2021-04-23	United States
ORF1ab_3674_NA	ORF1ab	3674	SRR14378482	11287	G	-TCTGGTTTT	0,790834	2021-04-23	United States
ORF1ab_3677_L	ORF1ab	3677	SRR14378482	11296	T	G	0,993902	2021-04-23	United States
ORF1ab_314_L	ORF1ab	314	SRR14378482	14408	C	T	0,999185	2021-04-23	United States
ORF1ab_2025_I	ORF1ab	2025	SRR14378482	19542	G	T	0,990637	2021-04-23	United States
ORF1ab_2663_NA	ORF1ab	2663	SRR14378482	21456	A	+G	0,0896947	2021-04-23	United States
S_68_NA	S	68	SRR14378482	21764	A	-TACATG	0,838743	2021-04-23	United States
S_143_NA	S	143	SRR14378482	21990	T	-TTA	0,91116	2021-04-23	United States
S_427_N	S	427	SRR14378482	22841	G	A	0,999452	2021-04-23	United States
S_501_Y	S	501	SRR14378482	23063	A	T	0,997993	2021-04-23	United States
S_570_D	S	570	SRR14378482	23271	C	A	0,999543	2021-04-23	United States
S_614_G	S	614	SRR14378482	23403	A	G	0,999598	2021-04-23	United States
S_681_H	S	681	SRR14378482	23604	C	A	0,99948	2021-04-23	United States
S_716_I	S	716	SRR14378482	23709	C	T	1	2021-04-23	United States
S_982_A	S	982	SRR14378482	24506	T	G	0,99933	2021-04-23	United States
S_1118_H	S	1118	SRR14378482	24914	G	C	0,999368	2021-04-23	United States
ORF3a_188_C	ORF3a	188	SRR14378482	25954	G	T	0,999775	2021-04-23	United States
ORF8_27_*	ORF8	27	SRR14378482	27972	C	T	1	2021-04-23	United States
ORF8_52_I	ORF8	52	SRR14378482	28048	G	T	1	2021-04-23	United States
ORF8_73_C	ORF8	73	SRR14378482	28111	A	G	0,999421	2021-04-23	United States
N_3_H	N	3	SRR14378482	28280	G	C	0,999492	2021-04-23	United States
N_3_V	N	3	SRR14378482	28281	A	T	0,99949	2021-04-23	United States
N_3_E	N	3	SRR14378482	28282	T	A	0,999186	2021-04-23	United States
N_203_K	N	203	SRR14378482	28881	G	A	1	2021-04-23	United States
N_204_R	N	204	SRR14378482	28883	G	C	1	2021-04-23	United States
N_235_F	N	235	SRR14378482	28977	C	T	0,98829	2021-04-23	United States
ORF1ab_1001_I	ORF1ab	1001	SRR14378485	3267	C	T	0,999143	2021-04-25	United States
ORF1ab_1708_D	ORF1ab	1708	SRR14378485	5388	C	A	0,999308	2021-04-25	United States
ORF1ab_2780_L	ORF1ab	2780	SRR14378485	8603	T	C	0,994243	2021-04-25	United States
ORF1ab_3674_NA	ORF1ab	3674	SRR14378485	11287	G	-TCTGGTTTT	0,778869	2021-04-25	United States
ORF1ab_3676_S	ORF1ab	3676	SRR14378485	11291	G	A	1	2021-04-25	United States
ORF1ab_3677_L	ORF1ab	3677	SRR14378485	11296	T	G	1	2021-04-25	United States
ORF1ab_314_L	ORF1ab	314	SRR14378485	14408	C	T	1	2021-04-25	United States
ORF1ab_1383_R	ORF1ab	1383	SRR14378485	17615	A	G	0,99827	2021-04-25	United States
ORF1ab_2663_NA	ORF1ab	2663	SRR14378485	21456	A	+G	0,0573171	2021-04-25	United States
S_68_NA	S	68	SRR14378485	21764	A	-TACATG	0,844005	2021-04-25	United States
S_143_NA	S	143	SRR14378485	21990	T	-TTA	0,935801	2021-04-25	United States
S_501_Y	S	501	SRR14378485	23063	A	T	1	2021-04-25	United States
S_570_D	S	570	SRR14378485	23271	C	A	0,999717	2021-04-25	United States
S_614_G	S	614	SRR14378485	23403	A	G	0,999648	2021-04-25	United States
S_681_H	S	681	SRR14378485	23604	C	A	1	2021-04-25	United States
S_716_I	S	716	SRR14378485	23709	C	T	0,999491	2021-04-25	United States
S_982_A	S	982	SRR14378485	24506	T	G	0,99968	2021-04-25	United States
S_1118_H	S	1118	SRR14378485	24914	G	C	0,999158	2021-04-25	United States
ORF3a_15_F	ORF3a	15	SRR14378485	25437	G	T	0,998612	2021-04-25	United States
ORF8_27_*	ORF8	27	SRR14378485	27972	C	T	1	2021-04-25	United States
ORF8_52_I	ORF8	52	SRR14378485	28048	G	T	0,999497	2021-04-25	United States
ORF8_73_C	ORF8	73	SRR14378485	28111	A	G	0,998713	2021-04-25	United States
N_3_H	N	3	SRR14378485	28280	G	C	1	2021-04-25	United States
N_3_V	N	3	SRR14378485	28281	A	T	0,999696	2021-04-25	United States
N_3_E	N	3	SRR14378485	28282	T	A	1	2021-04-25	United States
N_203_K	N	203	SRR14378485	28881	G	A	1	2021-04-25	United States
N_204_R	N	204	SRR14378485	28883	G	C	0,995465	2021-04-25	United States
N_235_F	N	235	SRR14378485	28977	C	T	1	2021-04-25	United States
ORF1ab_671_V	ORF1ab	671	SRR14378486	2276	A	G	1	2021-04-25	United States
ORF1ab_1001_I	ORF1ab	1001	SRR14378486	3267	C	T	0,999639	2021-04-25	United States
ORF1ab_1236_F	ORF1ab	1236	SRR14378486	3971	G	T	0,0533333	2021-04-25	United States
ORF1ab_1291_F	ORF1ab	1291	SRR14378486	4136	G	T	0,999302	2021-04-25	United States
ORF1ab_1708_D	ORF1ab	1708	SRR14378486	5388	C	A	0,998666	2021-04-25	United States
ORF1ab_3674_NA	ORF1ab	3674	SRR14378486	11287	G	-TCTGGTTTT	0,780995	2021-04-25	United States
ORF1ab_3677_L	ORF1ab	3677	SRR14378486	11296	T	G	1	2021-04-25	United States
ORF1ab_314_L	ORF1ab	314	SRR14378486	14408	C	T	1	2021-04-25	United States
ORF1ab_2025_I	ORF1ab	2025	SRR14378486	19542	G	T	0,98913	2021-04-25	United States
S_68_NA	S	68	SRR14378486	21764	A	-TACATG	0,877168	2021-04-25	United States
S_143_NA	S	143	SRR14378486	21990	T	-TTA	0,930041	2021-04-25	United States
S_427_N	S	427	SRR14378486	22841	G	A	1	2021-04-25	United States
S_501_Y	S	501	SRR14378486	23063	A	T	1	2021-04-25	United States
S_570_D	S	570	SRR14378486	23271	C	A	0,998847	2021-04-25	United States
S_614_G	S	614	SRR14378486	23403	A	G	1	2021-04-25	United States
S_681_H	S	681	SRR14378486	23604	C	A	1	2021-04-25	United States
S_716_I	S	716	SRR14378486	23709	C	T	1	2021-04-25	United States
S_982_A	S	982	SRR14378486	24506	T	G	0,999595	2021-04-25	United States
S_1118_H	S	1118	SRR14378486	24914	G	C	0,999447	2021-04-25	United States
ORF3a_188_C	ORF3a	188	SRR14378486	25954	G	T	1	2021-04-25	United States
ORF8_27_*	ORF8	27	SRR14378486	27972	C	T	0,998274	2021-04-25	United States
ORF8_52_I	ORF8	52	SRR14378486	28048	G	T	0,996727	2021-04-25	United States
ORF8_73_C	ORF8	73	SRR14378486	28111	A	G	0,999623	2021-04-25	United States
N_3_H	N	3	SRR14378486	28280	G	C	0,999588	2021-04-25	United States
N_3_V	N	3	SRR14378486	28281	A	T	0,999178	2021-04-25	United States
N_3_E	N	3	SRR14378486	28282	T	A	0,999177	2021-04-25	United States
N_203_K	N	203	SRR14378486	28881	G	A	1	2021-04-25	United States
N_204_R	N	204	SRR14378486	28883	G	C	1	2021-04-25	United States
N_235_F	N	235	SRR14378486	28977	C	T	0,995475	2021-04-25	United States
ORF1ab_1188_L	ORF1ab	1188	SRR14378489	3828	C	T	0,994966	2021-04-25	United States
ORF1ab_1795_Q	ORF1ab	1795	SRR14378489	5648	A	C	0,999576	2021-04-25	United States
ORF1ab_2941_S	ORF1ab	2941	SRR14378489	9086	G	A	0,997914	2021-04-25	United States
ORF1ab_3674_NA	ORF1ab	3674	SRR14378489	11287	G	-TCTGGTTTT	0,783714	2021-04-25	United States
ORF1ab_3677_L	ORF1ab	3677	SRR14378489	11296	T	G	1	2021-04-25	United States
ORF1ab_314_L	ORF1ab	314	SRR14378489	14408	C	T	0,999724	2021-04-25	United States
ORF1ab_1219_S	ORF1ab	1219	SRR14378489	17122	G	T	0,998912	2021-04-25	United States
ORF1ab_1264_D	ORF1ab	1264	SRR14378489	17259	G	T	0,999711	2021-04-25	United States
S_18_F	S	18	SRR14378489	21614	C	T	0,997519	2021-04-25	United States
S_20_N	S	20	SRR14378489	21621	C	A	1	2021-04-25	United States
S_26_S	S	26	SRR14378489	21638	C	T	0,997642	2021-04-25	United States
S_138_Y	S	138	SRR14378489	21974	G	T	0,988034	2021-04-25	United States
S_417_T	S	417	SRR14378489	22812	A	C	0,995253	2021-04-25	United States
S_614_G	S	614	SRR14378489	23403	A	G	1	2021-04-25	United States
S_655_Y	S	655	SRR14378489	23525	C	T	0,996572	2021-04-25	United States
S_1027_I	S	1027	SRR14378489	24642	C	T	0,99855	2021-04-25	United States
S_1176_F	S	1176	SRR14378489	25088	G	T	0,998736	2021-04-25	United States
ORF3a_57_H	ORF3a	57	SRR14378489	25563	G	T	0,999705	2021-04-25	United States
ORF3a_253_P	ORF3a	253	SRR14378489	26149	T	C	0,998451	2021-04-25	United States
ORF8_92_K	ORF8	92	SRR14378489	28167	G	A	0,999631	2021-04-25	United States
N_80_R	N	80	SRR14378489	28512	C	G	1	2021-04-25	United States
N_202_C	N	202	SRR14378489	28877	A	T	1	2021-04-25	United States
N_202_T	N	202	SRR14378489	28878	G	C	1	2021-04-25	United States
N_203_K	N	203	SRR14378489	28881	G	A	1	2021-04-25	United States
N_204_R	N	204	SRR14378489	28883	G	C	1	2021-04-25	United States
ORF1ab_265_I	ORF1ab	265	SRR14378490	1059	C	T	0,998799	2021-04-25	United States
ORF1ab_2796_I	ORF1ab	2796	SRR14378490	8653	G	C	0,995384	2021-04-25	United States
ORF1ab_3201_P	ORF1ab	3201	SRR14378490	9867	T	C	0,998495	2021-04-25	United States
ORF1ab_3674_NA	ORF1ab	3674	SRR14378490	11287	G	-TCTGGTTTT	0,777826	2021-04-25	United States
ORF1ab_3677_L	ORF1ab	3677	SRR14378490	11296	T	G	0,991071	2021-04-25	United States
ORF1ab_314_L	ORF1ab	314	SRR14378490	14408	C	T	0,999404	2021-04-25	United States
ORF1ab_1011_H	ORF1ab	1011	SRR14378490	16500	A	C	0,977055	2021-04-25	United States
ORF1ab_2063_N	ORF1ab	2063	SRR14378490	19656	G	T	0,997783	2021-04-25	United States
ORF1ab_2663_NA	ORF1ab	2663	SRR14378490	21456	A	+G	0,0571924	2021-04-25	United States
S_3_NA	S	3	SRR14378490	21569	G	+T	0,0628571	2021-04-25	United States
S_5_F	S	5	SRR14378490	21575	C	T	1	2021-04-25	United States
S_95_I	S	95	SRR14378490	21846	C	T	1	2021-04-25	United States
S_253_G	S	253	SRR14378490	22320	A	G	0,999138	2021-04-25	United States
S_484_K	S	484	SRR14378490	23012	G	A	0,999559	2021-04-25	United States
S_614_G	S	614	SRR14378490	23403	A	G	1	2021-04-25	United States
S_701_V	S	701	SRR14378490	23664	C	T	0,999266	2021-04-25	United States
ORF3a_42_L	ORF3a	42	SRR14378490	25517	C	T	0,99934	2021-04-25	United States
ORF3a_57_H	ORF3a	57	SRR14378490	25563	G	T	1	2021-04-25	United States
ORF8_11_I	ORF8	11	SRR14378490	27925	C	T	1	2021-04-25	United States
N_167_F	N	167	SRR14378490	28774	G	T	0,992611	2021-04-25	United States
N_199_L	N	199	SRR14378490	28869	C	T	1	2021-04-25	United States
N_234_I	N	234	SRR14378490	28975	G	A	1	2021-04-25	United States
N_416_L	N	416	SRR14378490	29520	C	T	0,0530528	2021-04-25	United States
ORF1ab_388_Y	ORF1ab	388	SRR14378491	1427	C	T	0,99969	2021-04-24	United States
ORF1ab_859_V	ORF1ab	859	SRR14378491	2841	C	T	0,997989	2021-04-24	United States
ORF1ab_1188_L	ORF1ab	1188	SRR14378491	3828	C	T	0,992768	2021-04-24	United States
ORF1ab_1386_C	ORF1ab	1386	SRR14378491	4421	C	T	0,0543131	2021-04-24	United States
ORF1ab_1795_Q	ORF1ab	1795	SRR14378491	5648	A	C	0,998539	2021-04-24	United States
ORF1ab_3603_NA	ORF1ab	3603	SRR14378491	11074	C	-T	0,0505285	2021-04-24	United States
ORF1ab_3674_NA	ORF1ab	3674	SRR14378491	11287	G	-TCTGGTTTT	0,766052	2021-04-24	United States
ORF1ab_3677_L	ORF1ab	3677	SRR14378491	11296	T	G	0,979452	2021-04-24	United States
ORF1ab_4355_I	ORF1ab	4355	SRR14378491	13329	C	T	0,99976	2021-04-24	United States
ORF1ab_314_L	ORF1ab	314	SRR14378491	14408	C	T	0,999424	2021-04-24	United States
ORF1ab_1264_D	ORF1ab	1264	SRR14378491	17259	G	T	0,999654	2021-04-24	United States
S_18_F	S	18	SRR14378491	21614	C	T	1	2021-04-24	United States
S_20_N	S	20	SRR14378491	21621	C	A	1	2021-04-24	United States
S_26_S	S	26	SRR14378491	21638	C	T	1	2021-04-24	United States
S_138_Y	S	138	SRR14378491	21974	G	T	0,987915	2021-04-24	United States
S_417_T	S	417	SRR14378491	22812	A	C	0,995432	2021-04-24	United States
S_484_K	S	484	SRR14378491	23012	G	A	1	2021-04-24	United States
S_501_Y	S	501	SRR14378491	23063	A	T	1	2021-04-24	United States
S_614_G	S	614	SRR14378491	23403	A	G	1	2021-04-24	United States
S_655_Y	S	655	SRR14378491	23525	C	T	0,997756	2021-04-24	United States
S_1027_I	S	1027	SRR14378491	24642	C	T	0,997949	2021-04-24	United States
S_1176_F	S	1176	SRR14378491	25088	G	T	0,999487	2021-04-24	United States
ORF3a_253_P	ORF3a	253	SRR14378491	26149	T	C	0,997779	2021-04-24	United States
ORF8_92_K	ORF8	92	SRR14378491	28167	G	A	0,999389	2021-04-24	United States
N_80_R	N	80	SRR14378491	28512	C	G	0,99961	2021-04-24	United States
N_202_C	N	202	SRR14378491	28877	A	T	1	2021-04-24	United States
N_202_T	N	202	SRR14378491	28878	G	C	0,997076	2021-04-24	United States
N_203_K	N	203	SRR14378491	28881	G	A	1	2021-04-24	United States
N_204_R	N	204	SRR14378491	28883	G	C	1	2021-04-24	United States
ORF1ab_265_I	ORF1ab	265	SRR14378492	1059	C	T	1	2021-04-25	United States
ORF1ab_2007_I	ORF1ab	2007	SRR14378492	6285	C	T	0,999569	2021-04-25	United States
ORF1ab_2981_F	ORF1ab	2981	SRR14378492	9207	C	T	0,947061	2021-04-25	United States
ORF1ab_3201_P	ORF1ab	3201	SRR14378492	9867	T	C	0,998917	2021-04-25	United States
ORF1ab_3674_NA	ORF1ab	3674	SRR14378492	11287	G	-TCTGGTTTT	0,792943	2021-04-25	United States
ORF1ab_3676_S	ORF1ab	3676	SRR14378492	11291	G	A	1	2021-04-25	United States
ORF1ab_3677_L	ORF1ab	3677	SRR14378492	11296	T	G	0,994595	2021-04-25	United States
ORF1ab_4249_I	ORF1ab	4249	SRR14378492	13011	C	T	0,976206	2021-04-25	United States
ORF1ab_314_L	ORF1ab	314	SRR14378492	14408	C	T	0,999318	2021-04-25	United States
ORF1ab_1011_H	ORF1ab	1011	SRR14378492	16500	A	C	0,975703	2021-04-25	United States
ORF1ab_2663_NA	ORF1ab	2663	SRR14378492	21456	A	+G	0,0545455	2021-04-25	United States
S_5_F	S	5	SRR14378492	21575	C	T	0,997886	2021-04-25	United States
S_95_I	S	95	SRR14378492	21846	C	T	1	2021-04-25	United States
S_253_G	S	253	SRR14378492	22320	A	G	0,999667	2021-04-25	United States
S_484_K	S	484	SRR14378492	23012	G	A	0,999331	2021-04-25	United States
S_614_G	S	614	SRR14378492	23403	A	G	1	2021-04-25	United States
S_701_V	S	701	SRR14378492	23664	C	T	0,9995	2021-04-25	United States
ORF3a_33_S	ORF3a	33	SRR14378492	25489	G	T	0,999243	2021-04-25	United States
ORF3a_42_L	ORF3a	42	SRR14378492	25517	C	T	0,998688	2021-04-25	United States
ORF3a_57_H	ORF3a	57	SRR14378492	25563	G	T	0,999436	2021-04-25	United States
ORF8_11_I	ORF8	11	SRR14378492	27925	C	T	1	2021-04-25	United States
ORF8_18_*	ORF8	18	SRR14378492	27945	C	T	1	2021-04-25	United States
N_199_L	N	199	SRR14378492	28869	C	T	1	2021-04-25	United States
N_234_I	N	234	SRR14378492	28975	G	A	1	2021-04-25	United States
ORF1ab_730_F	ORF1ab	730	SRR14378493	2453	C	T	1	2021-04-25	United States
ORF1ab_1001_I	ORF1ab	1001	SRR14378493	3267	C	T	0,997988	2021-04-25	United States
ORF1ab_1708_D	ORF1ab	1708	SRR14378493	5388	C	A	0,998892	2021-04-25	United States
ORF1ab_3674_NA	ORF1ab	3674	SRR14378493	11287	G	-TCTGGTTTT	0,781879	2021-04-25	United States
ORF1ab_3677_L	ORF1ab	3677	SRR14378493	11296	T	G	0,973214	2021-04-25	United States
ORF1ab_314_L	ORF1ab	314	SRR14378493	14408	C	T	1	2021-04-25	United States
ORF1ab_1728_D	ORF1ab	1728	SRR14378493	18651	G	T	0,998753	2021-04-25	United States
ORF1ab_1882_N	ORF1ab	1882	SRR14378493	19111	G	A	0,999655	2021-04-25	United States
S_68_NA	S	68	SRR14378493	21764	A	-TACATG	0,851711	2021-04-25	United States
S_98_F	S	98	SRR14378493	21855	C	T	0,995717	2021-04-25	United States
S_138_H	S	138	SRR14378493	21974	G	C	0,98557	2021-04-25	United States
S_143_NA	S	143	SRR14378493	21990	T	-TTA	0,944954	2021-04-25	United States
S_501_Y	S	501	SRR14378493	23063	A	T	1	2021-04-25	United States
S_570_D	S	570	SRR14378493	23271	C	A	1	2021-04-25	United States
S_614_G	S	614	SRR14378493	23403	A	G	1	2021-04-25	United States
S_681_H	S	681	SRR14378493	23604	C	A	0,999346	2021-04-25	United States
S_716_I	S	716	SRR14378493	23709	C	T	1	2021-04-25	United States
S_982_A	S	982	SRR14378493	24506	T	G	0,999567	2021-04-25	United States
S_1118_H	S	1118	SRR14378493	24914	G	C	0,999338	2021-04-25	United States
ORF8_27_*	ORF8	27	SRR14378493	27972	C	T	0,998974	2021-04-25	United States
ORF8_52_I	ORF8	52	SRR14378493	28048	G	T	1	2021-04-25	United States
ORF8_73_C	ORF8	73	SRR14378493	28111	A	G	0,998575	2021-04-25	United States
N_3_H	N	3	SRR14378493	28280	G	C	0,999005	2021-04-25	United States
N_3_V	N	3	SRR14378493	28281	A	T	0,999501	2021-04-25	United States
N_3_E	N	3	SRR14378493	28282	T	A	0,999007	2021-04-25	United States
N_203_K	N	203	SRR14378493	28881	G	A	0,997984	2021-04-25	United States
N_204_R	N	204	SRR14378493	28883	G	C	1	2021-04-25	United States
N_235_F	N	235	SRR14378493	28977	C	T	0,998397	2021-04-25	United States
ORF1ab_163_I	ORF1ab	163	SRR14378494	753	C	T	0,998908	2021-04-25	United States
ORF1ab_1001_I	ORF1ab	1001	SRR14378494	3267	C	T	1	2021-04-25	United States
ORF1ab_1708_D	ORF1ab	1708	SRR14378494	5388	C	A	0,998692	2021-04-25	United States
ORF1ab_3674_NA	ORF1ab	3674	SRR14378494	11287	G	-TCTGGTTTT	0,797338	2021-04-25	United States
ORF1ab_3677_L	ORF1ab	3677	SRR14378494	11296	T	G	1	2021-04-25	United States
ORF1ab_3966_R	ORF1ab	3966	SRR14378494	12162	A	G	1	2021-04-25	United States
ORF1ab_314_L	ORF1ab	314	SRR14378494	14408	C	T	0,999104	2021-04-25	United States
ORF1ab_1003_G	ORF1ab	1003	SRR14378494	16474	A	G	0,999199	2021-04-25	United States
ORF1ab_1383_R	ORF1ab	1383	SRR14378494	17615	A	G	0,998815	2021-04-25	United States
ORF1ab_2557_R	ORF1ab	2557	SRR14378494	21137	A	G	0,999861	2021-04-25	United States
S_68_NA	S	68	SRR14378494	21764	A	-TACATG	0,833333	2021-04-25	United States
S_143_NA	S	143	SRR14378494	21990	T	-TTA	0,948847	2021-04-25	United States
S_501_Y	S	501	SRR14378494	23063	A	T	1	2021-04-25	United States
S_570_D	S	570	SRR14378494	23271	C	A	0,998727	2021-04-25	United States
S_614_G	S	614	SRR14378494	23403	A	G	0,999532	2021-04-25	United States
S_681_H	S	681	SRR14378494	23604	C	A	1	2021-04-25	United States
S_716_I	S	716	SRR14378494	23709	C	T	1	2021-04-25	United States
S_982_A	S	982	SRR14378494	24506	T	G	1	2021-04-25	United States
S_1118_H	S	1118	SRR14378494	24914	G	C	0,999662	2021-04-25	United States
S_1191_N	S	1191	SRR14378494	25135	G	T	0,999373	2021-04-25	United States
ORF8_27_*	ORF8	27	SRR14378494	27972	C	T	1	2021-04-25	United States
ORF8_52_I	ORF8	52	SRR14378494	28048	G	T	1	2021-04-25	United States
ORF8_73_C	ORF8	73	SRR14378494	28111	A	G	0,999624	2021-04-25	United States
N_3_H	N	3	SRR14378494	28280	G	C	1	2021-04-25	United States
N_3_V	N	3	SRR14378494	28281	A	T	0,999478	2021-04-25	United States
N_3_E	N	3	SRR14378494	28282	T	A	0,999475	2021-04-25	United States
N_203_K	N	203	SRR14378494	28881	G	A	1	2021-04-25	United States
N_204_R	N	204	SRR14378494	28883	G	C	1	2021-04-25	United States
N_235_F	N	235	SRR14378494	28977	C	T	0,997179	2021-04-25	United States
ORF1ab_1001_I	ORF1ab	1001	SRR14378495	3267	C	T	0,998838	2021-04-25	United States
ORF1ab_1708_D	ORF1ab	1708	SRR14378495	5388	C	A	0,99727	2021-04-25	United States
ORF1ab_2121_I	ORF1ab	2121	SRR14378495	6627	C	T	1	2021-04-25	United States
ORF1ab_3287_I	ORF1ab	3287	SRR14378495	10125	C	T	0,999622	2021-04-25	United States
ORF1ab_3674_NA	ORF1ab	3674	SRR14378495	11287	G	-TCTGGTTTT	0,78125	2021-04-25	United States
ORF1ab_3677_L	ORF1ab	3677	SRR14378495	11296	T	G	1	2021-04-25	United States
ORF1ab_218_L	ORF1ab	218	SRR14378495	14120	C	T	0,999751	2021-04-25	United States
ORF1ab_314_L	ORF1ab	314	SRR14378495	14408	C	T	0,999682	2021-04-25	United States
ORF1ab_965_A	ORF1ab	965	SRR14378495	16361	T	C	0,999718	2021-04-25	United States
ORF1ab_1975_S	ORF1ab	1975	SRR14378495	19390	C	T	1	2021-04-25	United States
S_68_NA	S	68	SRR14378495	21764	A	-TACATG	0,862254	2021-04-25	United States
S_143_NA	S	143	SRR14378495	21990	T	-TTA	0,927212	2021-04-25	United States
S_501_Y	S	501	SRR14378495	23063	A	T	0,999089	2021-04-25	United States
S_570_D	S	570	SRR14378495	23271	C	A	0,999778	2021-04-25	United States
S_614_G	S	614	SRR14378495	23403	A	G	0,999732	2021-04-25	United States
S_681_H	S	681	SRR14378495	23604	C	A	0,999619	2021-04-25	United States
S_716_I	S	716	SRR14378495	23709	C	T	1	2021-04-25	United States
S_982_A	S	982	SRR14378495	24506	T	G	0,999489	2021-04-25	United States
S_1118_H	S	1118	SRR14378495	24914	G	C	0,99963	2021-04-25	United States
ORF7b_41_NA	ORF7b	41	SRR14378495	27878	T	-CACG	0,687161	2021-04-25	United States
ORF7b_43_NA	ORF7b	43	SRR14378495	27883	C	+TGTTCT	0,966837	2021-04-25	United States
ORF8_27_*	ORF8	27	SRR14378495	27972	C	T	0,999377	2021-04-25	United States
ORF8_52_I	ORF8	52	SRR14378495	28048	G	T	1	2021-04-25	United States
ORF8_68_*	ORF8	68	SRR14378495	28095	A	T	0,812353	2021-04-25	United States
ORF8_73_C	ORF8	73	SRR14378495	28111	A	G	0,998862	2021-04-25	United States
N_3_H	N	3	SRR14378495	28280	G	C	0,999737	2021-04-25	United States
N_3_V	N	3	SRR14378495	28281	A	T	0,999214	2021-04-25	United States
N_3_E	N	3	SRR14378495	28282	T	A	0,999737	2021-04-25	United States
N_155_V	N	155	SRR14378495	28737	C	T	0,998161	2021-04-25	United States
N_206_NA	N	206	SRR14378495	28889	T	-CTCCTGCTAGAATGGCTG	1	2021-04-25	United States
N_235_F	N	235	SRR14378495	28977	C	T	0,998785	2021-04-25	United States
ORF1ab_163_I	ORF1ab	163	SRR14378496	753	C	T	1	2021-04-25	United States
ORF1ab_1001_I	ORF1ab	1001	SRR14378496	3267	C	T	0,998149	2021-04-25	United States
ORF1ab_1708_D	ORF1ab	1708	SRR14378496	5388	C	A	0,998956	2021-04-25	United States
ORF1ab_3674_NA	ORF1ab	3674	SRR14378496	11287	G	-TCTGGTTTT	0,786092	2021-04-25	United States
ORF1ab_3677_L	ORF1ab	3677	SRR14378496	11296	T	G	1	2021-04-25	United States
ORF1ab_314_L	ORF1ab	314	SRR14378496	14408	C	T	1	2021-04-25	United States
ORF1ab_1001_S	ORF1ab	1001	SRR14378496	16468	C	T	0,999715	2021-04-25	United States
ORF1ab_1383_R	ORF1ab	1383	SRR14378496	17615	A	G	0,998083	2021-04-25	United States
ORF1ab_1677_I	ORF1ab	1677	SRR14378496	18498	G	T	1	2021-04-25	United States
S_68_NA	S	68	SRR14378496	21764	A	-TACATG	0,862767	2021-04-25	United States
S_143_NA	S	143	SRR14378496	21990	T	-TTA	0,936825	2021-04-25	United States
S_501_Y	S	501	SRR14378496	23063	A	T	0,999255	2021-04-25	United States
S_570_D	S	570	SRR14378496	23271	C	A	0,999779	2021-04-25	United States
S_614_G	S	614	SRR14378496	23403	A	G	1	2021-04-25	United States
S_681_H	S	681	SRR14378496	23604	C	A	1	2021-04-25	United States
S_716_I	S	716	SRR14378496	23709	C	T	0,999546	2021-04-25	United States
S_982_A	S	982	SRR14378496	24506	T	G	1	2021-04-25	United States
S_1118_H	S	1118	SRR14378496	24914	G	C	0,999838	2021-04-25	United States
ORF3a_30_L	ORF3a	30	SRR14378496	25481	G	T	0,999774	2021-04-25	United States
ORF3a_127_F	ORF3a	127	SRR14378496	25771	C	T	0,999506	2021-04-25	United States
ORF7a_73_Y	ORF7a	73	SRR14378496	27610	C	T	0,999633	2021-04-25	United States
ORF8_27_*	ORF8	27	SRR14378496	27972	C	T	1	2021-04-25	United States
ORF8_52_I	ORF8	52	SRR14378496	28048	G	T	0,999602	2021-04-25	United States
ORF8_73_C	ORF8	73	SRR14378496	28111	A	G	0,999544	2021-04-25	United States
N_3_H	N	3	SRR14378496	28280	G	C	0,999762	2021-04-25	United States
N_3_V	N	3	SRR14378496	28281	A	T	0,999763	2021-04-25	United States
N_3_E	N	3	SRR14378496	28282	T	A	0,999288	2021-04-25	United States
N_203_K	N	203	SRR14378496	28881	G	A	0,998755	2021-04-25	United States
N_204_R	N	204	SRR14378496	28883	G	C	0,998775	2021-04-25	United States
N_235_F	N	235	SRR14378496	28977	C	T	1	2021-04-25	United States
ORF1ab_24_C	ORF1ab	24	SRR14378497	335	C	T	0,990369	2021-04-25	United States
ORF1ab_1001_I	ORF1ab	1001	SRR14378497	3267	C	T	0,999707	2021-04-25	United States
ORF1ab_1567_A	ORF1ab	1567	SRR14378497	4964	A	G	0,999157	2021-04-25	United States
ORF1ab_1708_D	ORF1ab	1708	SRR14378497	5388	C	A	0,999174	2021-04-25	United States
ORF1ab_1738_Y	ORF1ab	1738	SRR14378497	5477	C	T	0,99935	2021-04-25	United States
ORF1ab_2320_V	ORF1ab	2320	SRR14378497	7224	C	T	0,999246	2021-04-25	United States
ORF1ab_3674_NA	ORF1ab	3674	SRR14378497	11287	G	-TCTGGTTTT	0,799701	2021-04-25	United States
ORF1ab_3966_R	ORF1ab	3966	SRR14378497	12162	A	G	0,999533	2021-04-25	United States
ORF1ab_314_L	ORF1ab	314	SRR14378497	14408	C	T	1	2021-04-25	United States
ORF1ab_1383_R	ORF1ab	1383	SRR14378497	17615	A	G	0,99838	2021-04-25	United States
S_68_NA	S	68	SRR14378497	21764	A	-TACATG	0,881129	2021-04-25	United States
S_143_NA	S	143	SRR14378497	21990	T	-TTA	0,903189	2021-04-25	United States
S_501_Y	S	501	SRR14378497	23063	A	T	0,999563	2021-04-25	United States
S_570_D	S	570	SRR14378497	23271	C	A	0,998981	2021-04-25	United States
S_614_G	S	614	SRR14378497	23403	A	G	0,999364	2021-04-25	United States
S_681_R	S	681	SRR14378497	23604	C	G	1	2021-04-25	United States
S_716_I	S	716	SRR14378497	23709	C	T	1	2021-04-25	United States
S_982_A	S	982	SRR14378497	24506	T	G	0,997806	2021-04-25	United States
S_1118_H	S	1118	SRR14378497	24914	G	C	0,999854	2021-04-25	United States
ORF8_27_*	ORF8	27	SRR14378497	27972	C	T	0,999307	2021-04-25	United States
ORF8_52_I	ORF8	52	SRR14378497	28048	G	T	0,999346	2021-04-25	United States
ORF8_73_C	ORF8	73	SRR14378497	28111	A	G	0,999888	2021-04-25	United States
N_3_H	N	3	SRR14378497	28280	G	C	1	2021-04-25	United States
N_3_V	N	3	SRR14378497	28281	A	T	0,999614	2021-04-25	United States
N_3_E	N	3	SRR14378497	28282	T	A	0,999034	2021-04-25	United States
N_203_K	N	203	SRR14378497	28881	G	A	1	2021-04-25	United States
N_204_R	N	204	SRR14378497	28883	G	C	1	2021-04-25	United States
N_235_F	N	235	SRR14378497	28977	C	T	0,989529	2021-04-25	United States
ORF1ab_1001_I	ORF1ab	1001	SRR14378498	3267	C	T	0,999404	2021-04-25	United States
ORF1ab_1135_D	ORF1ab	1135	SRR14378498	3668	T	G	0,0616114	2021-04-25	United States
ORF1ab_1136_*	ORF1ab	1136	SRR14378498	3671	G	T	0,0593607	2021-04-25	United States
ORF1ab_1708_D	ORF1ab	1708	SRR14378498	5388	C	A	0,999437	2021-04-25	United States
ORF1ab_2780_L	ORF1ab	2780	SRR14378498	8603	T	C	1	2021-04-25	United States
ORF1ab_3674_NA	ORF1ab	3674	SRR14378498	11287	G	-TCTGGTTTT	0,797015	2021-04-25	United States
ORF1ab_314_L	ORF1ab	314	SRR14378498	14408	C	T	0,998828	2021-04-25	United States
ORF1ab_1383_R	ORF1ab	1383	SRR14378498	17615	A	G	0,999022	2021-04-25	United States
ORF1ab_1695_G	ORF1ab	1695	SRR14378498	18550	A	G	0,998943	2021-04-25	United States
ORF1ab_2663_NA	ORF1ab	2663	SRR14378498	21456	A	+G	0,106719	2021-04-25	United States
S_143_NA	S	143	SRR14378498	21990	T	-TTA	0,96875	2021-04-25	United States
S_222_S	S	222	SRR14378498	22226	G	T	1	2021-04-25	United States
S_501_Y	S	501	SRR14378498	23063	A	T	1	2021-04-25	United States
S_570_D	S	570	SRR14378498	23271	C	A	0,999407	2021-04-25	United States
S_614_G	S	614	SRR14378498	23403	A	G	0,999531	2021-04-25	United States
S_681_H	S	681	SRR14378498	23604	C	A	0,993601	2021-04-25	United States
S_716_I	S	716	SRR14378498	23709	C	T	0,999314	2021-04-25	United States
S_982_A	S	982	SRR14378498	24506	T	G	0,999827	2021-04-25	United States
S_1118_H	S	1118	SRR14378498	24914	G	C	0,999654	2021-04-25	United States
S_1242_I	S	1242	SRR14378498	25287	G	T	0,999	2021-04-25	United States
M_89_S	M	89	SRR14378498	26787	G	A	0,999676	2021-04-25	United States
ORF8_27_*	ORF8	27	SRR14378498	27972	C	T	1	2021-04-25	United States
ORF8_52_I	ORF8	52	SRR14378498	28048	G	T	1	2021-04-25	United States
ORF8_73_C	ORF8	73	SRR14378498	28111	A	G	0,99941	2021-04-25	United States
N_3_H	N	3	SRR14378498	28280	G	C	0,999305	2021-04-25	United States
N_3_V	N	3	SRR14378498	28281	A	T	0,999445	2021-04-25	United States
N_3_E	N	3	SRR14378498	28282	T	A	0,999307	2021-04-25	United States
N_398_V	N	398	SRR14378498	29466	C	T	0,999186	2021-04-25	United States
ORF10_12_NA	ORF10	12	SRR14378498	29593	G	+AT	0,810132	2021-04-25	United States
ORF1ab_265_I	ORF1ab	265	SRR14378499	1059	C	T	0,999178	2021-04-24	United States
ORF1ab_798_N	ORF1ab	798	SRR14378499	2659	G	T	0,995516	2021-04-24	United States
ORF1ab_1946_S	ORF1ab	1946	SRR14378499	6101	G	A	0,995851	2021-04-24	United States
ORF1ab_3201_P	ORF1ab	3201	SRR14378499	9867	T	C	0,999299	2021-04-24	United States
ORF1ab_3674_NA	ORF1ab	3674	SRR14378499	11287	G	-TCTGGTTTT	0,79962	2021-04-24	United States
ORF1ab_314_L	ORF1ab	314	SRR14378499	14408	C	T	0,999325	2021-04-24	United States
ORF1ab_1011_H	ORF1ab	1011	SRR14378499	16500	A	C	0,992248	2021-04-24	United States
ORF1ab_2663_NA	ORF1ab	2663	SRR14378499	21456	A	+G	0,0780911	2021-04-24	United States
S_253_G	S	253	SRR14378499	22320	A	G	0,99935	2021-04-24	United States
S_477_N	S	477	SRR14378499	22992	G	A	0,998619	2021-04-24	United States
S_614_G	S	614	SRR14378499	23403	A	G	1	2021-04-24	United States
S_845_S	S	845	SRR14378499	24095	G	T	1	2021-04-24	United States
S_957_R	S	957	SRR14378499	24432	A	G	1	2021-04-24	United States
S_1260_N	S	1260	SRR14378499	25340	G	A	0,999429	2021-04-24	United States
ORF3a_42_L	ORF3a	42	SRR14378499	25517	C	T	0,99735	2021-04-24	United States
ORF3a_57_H	ORF3a	57	SRR14378499	25563	G	T	0,999408	2021-04-24	United States
ORF7a_116_F	ORF7a	116	SRR14378499	27739	C	T	1	2021-04-24	United States
ORF8_87_I	ORF8	87	SRR14378499	28153	C	T	0,997478	2021-04-24	United States
N_13_L	N	13	SRR14378499	28311	C	T	0,99853	2021-04-24	United States
N_202_R	N	202	SRR14378499	28879	T	G	1	2021-04-24	United States
ORF1ab_265_I	ORF1ab	265	SRR14378500	1059	C	T	1	2021-04-23	United States
ORF1ab_798_N	ORF1ab	798	SRR14378500	2659	G	T	1	2021-04-23	United States
ORF1ab_1457_S	ORF1ab	1457	SRR14378500	4635	T	C	0,0509453	2021-04-23	United States
ORF1ab_1946_S	ORF1ab	1946	SRR14378500	6101	G	A	0,99635	2021-04-23	United States
ORF1ab_2024_NA	ORF1ab	2024	SRR14378500	6337	G	-T	0,101151	2021-04-23	United States
ORF1ab_2625_A	ORF1ab	2625	SRR14378500	8138	T	G	1	2021-04-23	United States
ORF1ab_2639_R	ORF1ab	2639	SRR14378500	8181	A	G	0,255738	2021-04-23	United States
ORF1ab_3201_P	ORF1ab	3201	SRR14378500	9867	T	C	0,999538	2021-04-23	United States
ORF1ab_3674_NA	ORF1ab	3674	SRR14378500	11287	G	-TCTGGTTTT	0,753165	2021-04-23	United States
ORF1ab_4036_T	ORF1ab	4036	SRR14378500	12372	T	C	0,0608002	2021-04-23	United States
ORF1ab_314_L	ORF1ab	314	SRR14378500	14408	C	T	0,99959	2021-04-23	United States
ORF1ab_1011_H	ORF1ab	1011	SRR14378500	16500	A	C	0,997984	2021-04-23	United States
ORF1ab_1803_Y	ORF1ab	1803	SRR14378500	18875	G	A	0,0673355	2021-04-23	United States
ORF1ab_1852_A	ORF1ab	1852	SRR14378500	19022	T	C	0,121331	2021-04-23	United States
S_5_F	S	5	SRR14378500	21575	C	T	1	2021-04-23	United States
S_95_I	S	95	SRR14378500	21846	C	T	1	2021-04-23	United States
S_253_G	S	253	SRR14378500	22320	A	G	0,999241	2021-04-23	United States
S_477_N	S	477	SRR14378500	22992	G	A	1	2021-04-23	United States
S_614_G	S	614	SRR14378500	23403	A	G	1	2021-04-23	United States
S_957_R	S	957	SRR14378500	24432	A	G	1	2021-04-23	United States
S_1260_N	S	1260	SRR14378500	25340	G	A	0,99954	2021-04-23	United States
ORF3a_42_L	ORF3a	42	SRR14378500	25517	C	T	0,999737	2021-04-23	United States
ORF3a_57_H	ORF3a	57	SRR14378500	25563	G	T	0,998653	2021-04-23	United States
ORF7a_14_I	ORF7a	14	SRR14378500	27434	C	T	0,999663	2021-04-23	United States
ORF7a_116_F	ORF7a	116	SRR14378500	27739	C	T	1	2021-04-23	United States
ORF8_11_I	ORF8	11	SRR14378500	27925	C	T	0,9984	2021-04-23	United States
N_13_L	N	13	SRR14378500	28311	C	T	0,999514	2021-04-23	United States
ORF1ab_265_I	ORF1ab	265	SRR14378501	1059	C	T	0,999817	2021-04-24	United States
ORF1ab_798_N	ORF1ab	798	SRR14378501	2659	G	T	1	2021-04-24	United States
ORF1ab_1946_S	ORF1ab	1946	SRR14378501	6101	G	A	0,996906	2021-04-24	United States
ORF1ab_3201_P	ORF1ab	3201	SRR14378501	9867	T	C	0,999751	2021-04-24	United States
ORF1ab_3674_NA	ORF1ab	3674	SRR14378501	11287	G	-TCTGGTTTT	0,793864	2021-04-24	United States
ORF1ab_3676_S	ORF1ab	3676	SRR14378501	11291	G	A	0,993289	2021-04-24	United States
ORF1ab_3677_L	ORF1ab	3677	SRR14378501	11296	T	G	0,991561	2021-04-24	United States
ORF1ab_314_L	ORF1ab	314	SRR14378501	14408	C	T	0,999671	2021-04-24	United States
ORF1ab_1011_H	ORF1ab	1011	SRR14378501	16500	A	C	0,989202	2021-04-24	United States
S_5_F	S	5	SRR14378501	21575	C	T	0,996875	2021-04-24	United States
S_95_I	S	95	SRR14378501	21846	C	T	0,998759	2021-04-24	United States
S_253_G	S	253	SRR14378501	22320	A	G	0,999604	2021-04-24	United States
S_477_N	S	477	SRR14378501	22992	G	A	1	2021-04-24	United States
S_614_G	S	614	SRR14378501	23403	A	G	1	2021-04-24	United States
S_845_S	S	845	SRR14378501	24095	G	T	0,998018	2021-04-24	United States
S_957_R	S	957	SRR14378501	24432	A	G	0,999853	2021-04-24	United States
S_1260_N	S	1260	SRR14378501	25340	G	A	0,999443	2021-04-24	United States
ORF3a_42_L	ORF3a	42	SRR14378501	25517	C	T	0,999168	2021-04-24	United States
ORF3a_57_H	ORF3a	57	SRR14378501	25563	G	T	0,999469	2021-04-24	United States
ORF3a_155_Y	ORF3a	155	SRR14378501	25855	G	T	0,999121	2021-04-24	United States
ORF7a_116_F	ORF7a	116	SRR14378501	27739	C	T	1	2021-04-24	United States
ORF8_11_I	ORF8	11	SRR14378501	27925	C	T	1	2021-04-24	United States
N_13_L	N	13	SRR14378501	28311	C	T	0,999502	2021-04-24	United States
N_202_R	N	202	SRR14378501	28879	T	G	0,99827	2021-04-24	United States
ORF1ab_629_NA	ORF1ab	629	SRR14378502	2151	A	-TTGGC	0,0654455	2021-04-24	United States
ORF1ab_690_V	ORF1ab	690	SRR14378502	2334	C	T	1	2021-04-24	United States
ORF1ab_1001_I	ORF1ab	1001	SRR14378502	3267	C	T	0,998036	2021-04-24	United States
ORF1ab_1158_S	ORF1ab	1158	SRR14378502	3737	C	T	1	2021-04-24	United States
ORF1ab_1241_I	ORF1ab	1241	SRR14378502	3987	C	T	0,999665	2021-04-24	United States
ORF1ab_1708_D	ORF1ab	1708	SRR14378502	5388	C	A	0,998986	2021-04-24	United States
ORF1ab_1960_Y	ORF1ab	1960	SRR14378502	6144	T	A	0,0839552	2021-04-24	United States
ORF1ab_2780_L	ORF1ab	2780	SRR14378502	8603	T	C	0,998584	2021-04-24	United States
ORF1ab_3330_F	ORF1ab	3330	SRR14378502	10255	G	T	0,999373	2021-04-24	United States
ORF1ab_3674_NA	ORF1ab	3674	SRR14378502	11287	G	-TCTGGTTTT	0,772998	2021-04-24	United States
ORF1ab_314_L	ORF1ab	314	SRR14378502	14408	C	T	0,999582	2021-04-24	United States
ORF1ab_421_E	ORF1ab	421	SRR14378502	14728	A	G	0,0850827	2021-04-24	United States
ORF1ab_779_H	ORF1ab	779	SRR14378502	15802	T	C	0,0598048	2021-04-24	United States
ORF1ab_1383_R	ORF1ab	1383	SRR14378502	17615	A	G	0,998602	2021-04-24	United States
S_68_NA	S	68	SRR14378502	21764	A	-TACATG	0,86118	2021-04-24	United States
S_143_NA	S	143	SRR14378502	21990	T	-TTA	0,85109	2021-04-24	United States
S_243_NA	S	243	SRR14378502	22290	C	-T	0,0867647	2021-04-24	United States
S_501_Y	S	501	SRR14378502	23063	A	T	1	2021-04-24	United States
S_570_D	S	570	SRR14378502	23271	C	A	0,999599	2021-04-24	United States
S_614_G	S	614	SRR14378502	23403	A	G	0,998262	2021-04-24	United States
S_681_H	S	681	SRR14378502	23604	C	A	0,999656	2021-04-24	United States
S_716_I	S	716	SRR14378502	23709	C	T	0,999554	2021-04-24	United States
S_901_H	S	901	SRR14378502	24265	A	T	0,155251	2021-04-24	United States
S_982_A	S	982	SRR14378502	24506	T	G	0,999729	2021-04-24	United States
S_1118_H	S	1118	SRR14378502	24914	G	C	0,999749	2021-04-24	United States
ORF3a_15_F	ORF3a	15	SRR14378502	25437	G	T	0,999548	2021-04-24	United States
ORF8_27_*	ORF8	27	SRR14378502	27972	C	T	0,999348	2021-04-24	United States
ORF8_52_I	ORF8	52	SRR14378502	28048	G	T	1	2021-04-24	United States
ORF8_73_C	ORF8	73	SRR14378502	28111	A	G	0,999442	2021-04-24	United States
N_3_H	N	3	SRR14378502	28280	G	C	0,999898	2021-04-24	United States
N_3_V	N	3	SRR14378502	28281	A	T	0,999287	2021-04-24	United States
N_3_E	N	3	SRR14378502	28282	T	A	0,998729	2021-04-24	United States
N_203_K	N	203	SRR14378502	28881	G	A	1	2021-04-24	United States
N_204_R	N	204	SRR14378502	28883	G	C	1	2021-04-24	United States
N_235_F	N	235	SRR14378502	28977	C	T	1	2021-04-24	United States
ORF1ab_913_D	ORF1ab	913	SRR14378504	3004	G	T	0,999029	2021-04-25	United States
ORF1ab_1001_I	ORF1ab	1001	SRR14378504	3267	C	T	0,999163	2021-04-25	United States
ORF1ab_1124_R	ORF1ab	1124	SRR14378504	3636	A	G	0,107768	2021-04-25	United States
ORF1ab_1708_D	ORF1ab	1708	SRR14378504	5388	C	A	0,99958	2021-04-25	United States
ORF1ab_1754_I	ORF1ab	1754	SRR14378504	5526	C	T	0,998496	2021-04-25	United States
ORF1ab_2230_T	ORF1ab	2230	SRR14378504	6954	T	C	1	2021-04-25	United States
ORF1ab_2259_I	ORF1ab	2259	SRR14378504	7042	G	T	0,982659	2021-04-25	United States
ORF1ab_3674_NA	ORF1ab	3674	SRR14378504	11287	G	-TCTGGTTTT	0,781776	2021-04-25	United States
ORF1ab_3676_S	ORF1ab	3676	SRR14378504	11291	G	A	0,984375	2021-04-25	United States
ORF1ab_3677_L	ORF1ab	3677	SRR14378504	11296	T	G	0,995652	2021-04-25	United States
ORF1ab_218_L	ORF1ab	218	SRR14378504	14120	C	T	1	2021-04-25	United States
ORF1ab_314_L	ORF1ab	314	SRR14378504	14408	C	T	0,999553	2021-04-25	United States
S_68_NA	S	68	SRR14378504	21764	A	-TACATG	0,84472	2021-04-25	United States
S_143_NA	S	143	SRR14378504	21990	T	-TTA	0,910526	2021-04-25	United States
S_501_Y	S	501	SRR14378504	23063	A	T	1	2021-04-25	United States
S_570_D	S	570	SRR14378504	23271	C	A	0,999384	2021-04-25	United States
S_614_G	S	614	SRR14378504	23403	A	G	0,999756	2021-04-25	United States
S_681_H	S	681	SRR14378504	23604	C	A	1	2021-04-25	United States
S_716_I	S	716	SRR14378504	23709	C	T	1	2021-04-25	United States
S_982_A	S	982	SRR14378504	24506	T	G	0,999523	2021-04-25	United States
S_1118_H	S	1118	SRR14378504	24914	G	C	0,999837	2021-04-25	United States
ORF3a_240_S	ORF3a	240	SRR14378504	26110	C	T	0,999585	2021-04-25	United States
ORF8_27_*	ORF8	27	SRR14378504	27972	C	T	1	2021-04-25	United States
ORF8_52_I	ORF8	52	SRR14378504	28048	G	T	0,998616	2021-04-25	United States
ORF8_68_*	ORF8	68	SRR14378504	28095	A	T	0,882129	2021-04-25	United States
ORF8_73_C	ORF8	73	SRR14378504	28111	A	G	0,999103	2021-04-25	United States
N_3_H	N	3	SRR14378504	28280	G	C	0,998285	2021-04-25	United States
N_3_V	N	3	SRR14378504	28281	A	T	0,99902	2021-04-25	United States
N_3_E	N	3	SRR14378504	28282	T	A	0,999266	2021-04-25	United States
N_203_K	N	203	SRR14378504	28881	G	A	1	2021-04-25	United States
N_204_R	N	204	SRR14378504	28883	G	C	1	2021-04-25	United States
N_235_F	N	235	SRR14378504	28977	C	T	0,996382	2021-04-25	United States
ORF1ab_690_V	ORF1ab	690	SRR14378505	2334	C	T	0,998464	2021-04-25	United States
ORF1ab_1001_I	ORF1ab	1001	SRR14378505	3267	C	T	0,998699	2021-04-25	United States
ORF1ab_1202_N	ORF1ab	1202	SRR14378505	3871	G	T	1	2021-04-25	United States
ORF1ab_1708_D	ORF1ab	1708	SRR14378505	5388	C	A	0,999691	2021-04-25	United States
ORF1ab_2780_L	ORF1ab	2780	SRR14378505	8603	T	C	0,989432	2021-04-25	United States
ORF1ab_3674_NA	ORF1ab	3674	SRR14378505	11287	G	-TCTGGTTTT	0,783882	2021-04-25	United States
ORF1ab_3677_L	ORF1ab	3677	SRR14378505	11296	T	G	1	2021-04-25	United States
ORF1ab_3752_I	ORF1ab	3752	SRR14378505	11521	G	T	0,998927	2021-04-25	United States
ORF1ab_314_L	ORF1ab	314	SRR14378505	14408	C	T	0,997932	2021-04-25	United States
ORF1ab_1383_R	ORF1ab	1383	SRR14378505	17615	A	G	0,99972	2021-04-25	United States
ORF1ab_1568_C	ORF1ab	1568	SRR14378505	18169	G	T	0,999147	2021-04-25	United States
S_68_NA	S	68	SRR14378505	21764	A	-TACATG	0,853168	2021-04-25	United States
S_143_NA	S	143	SRR14378505	21990	T	-TTA	0,939823	2021-04-25	United States
S_501_Y	S	501	SRR14378505	23063	A	T	1	2021-04-25	United States
S_570_D	S	570	SRR14378505	23271	C	A	0,999704	2021-04-25	United States
S_614_G	S	614	SRR14378505	23403	A	G	1	2021-04-25	United States
S_681_H	S	681	SRR14378505	23604	C	A	1	2021-04-25	United States
S_716_I	S	716	SRR14378505	23709	C	T	0,999354	2021-04-25	United States
S_982_A	S	982	SRR14378505	24506	T	G	0,999704	2021-04-25	United States
S_1118_H	S	1118	SRR14378505	24914	G	C	0,999323	2021-04-25	United States
S_1199_Y	S	1199	SRR14378505	25157	G	T	0,998332	2021-04-25	United States
ORF3a_15_F	ORF3a	15	SRR14378505	25437	G	T	1	2021-04-25	United States
ORF3a_174_V	ORF3a	174	SRR14378505	25913	G	T	0,952381	2021-04-25	United States
ORF8_27_*	ORF8	27	SRR14378505	27972	C	T	1	2021-04-25	United States
ORF8_52_I	ORF8	52	SRR14378505	28048	G	T	0,999219	2021-04-25	United States
ORF8_73_C	ORF8	73	SRR14378505	28111	A	G	0,999216	2021-04-25	United States
N_3_H	N	3	SRR14378505	28280	G	C	1	2021-04-25	United States
N_3_V	N	3	SRR14378505	28281	A	T	0,999668	2021-04-25	United States
N_3_E	N	3	SRR14378505	28282	T	A	1	2021-04-25	United States
N_203_K	N	203	SRR14378505	28881	G	A	1	2021-04-25	United States
N_204_R	N	204	SRR14378505	28883	G	C	1	2021-04-25	United States
N_235_F	N	235	SRR14378505	28977	C	T	0,998578	2021-04-25	United States
ORF1ab_1188_L	ORF1ab	1188	SRR14378506	3828	C	T	0,996143	2021-04-25	United States
ORF1ab_1795_Q	ORF1ab	1795	SRR14378506	5648	A	C	0,999765	2021-04-25	United States
ORF1ab_3674_NA	ORF1ab	3674	SRR14378506	11287	G	-TCTGGTTTT	0,740373	2021-04-25	United States
ORF1ab_314_L	ORF1ab	314	SRR14378506	14408	C	T	0,999785	2021-04-25	United States
ORF1ab_1264_D	ORF1ab	1264	SRR14378506	17259	G	T	0,999798	2021-04-25	United States
ORF1ab_2178_F	ORF1ab	2178	SRR14378506	19999	G	T	1	2021-04-25	United States
S_18_F	S	18	SRR14378506	21614	C	T	1	2021-04-25	United States
S_20_N	S	20	SRR14378506	21621	C	A	1	2021-04-25	United States
S_26_S	S	26	SRR14378506	21638	C	T	0,996078	2021-04-25	United States
S_138_Y	S	138	SRR14378506	21974	G	T	0,994253	2021-04-25	United States
S_417_T	S	417	SRR14378506	22812	A	C	0,997358	2021-04-25	United States
S_614_G	S	614	SRR14378506	23403	A	G	0,999435	2021-04-25	United States
S_655_Y	S	655	SRR14378506	23525	C	T	0,997845	2021-04-25	United States
S_1027_I	S	1027	SRR14378506	24642	C	T	0,998991	2021-04-25	United States
S_1176_F	S	1176	SRR14378506	25088	G	T	0,998841	2021-04-25	United States
ORF3a_253_P	ORF3a	253	SRR14378506	26149	T	C	0,993062	2021-04-25	United States
ORF6_2_S	ORF6	2	SRR14378506	27206	T	C	0,996762	2021-04-25	United States
ORF8_92_K	ORF8	92	SRR14378506	28167	G	A	0,999706	2021-04-25	United States
N_80_R	N	80	SRR14378506	28512	C	G	0,999695	2021-04-25	United States
ORF1ab_671_V	ORF1ab	671	SRR14378507	2276	A	G	0,997904	2021-04-25	United States
ORF1ab_1001_I	ORF1ab	1001	SRR14378507	3267	C	T	0,999093	2021-04-25	United States
ORF1ab_1291_F	ORF1ab	1291	SRR14378507	4136	G	T	0,999588	2021-04-25	United States
ORF1ab_1708_D	ORF1ab	1708	SRR14378507	5388	C	A	0,998575	2021-04-25	United States
ORF1ab_2279_V	ORF1ab	2279	SRR14378507	7101	C	T	0,696596	2021-04-25	United States
ORF1ab_3674_NA	ORF1ab	3674	SRR14378507	11287	G	-TCTGGTTTT	0,797814	2021-04-25	United States
ORF1ab_3677_L	ORF1ab	3677	SRR14378507	11296	T	G	1	2021-04-25	United States
ORF1ab_3934_I	ORF1ab	3934	SRR14378507	12067	G	T	0,999313	2021-04-25	United States
ORF1ab_314_L	ORF1ab	314	SRR14378507	14408	C	T	0,999511	2021-04-25	United States
ORF1ab_2025_I	ORF1ab	2025	SRR14378507	19542	G	T	0,983425	2021-04-25	United States
S_68_NA	S	68	SRR14378507	21764	A	-TACATG	0,869307	2021-04-25	United States
S_143_NA	S	143	SRR14378507	21990	T	-TTA	0,956476	2021-04-25	United States
S_427_N	S	427	SRR14378507	22841	G	A	0,999494	2021-04-25	United States
S_501_Y	S	501	SRR14378507	23063	A	T	0,999343	2021-04-25	United States
S_570_D	S	570	SRR14378507	23271	C	A	0,999502	2021-04-25	United States
S_614_G	S	614	SRR14378507	23403	A	G	0,999392	2021-04-25	United States
S_681_H	S	681	SRR14378507	23604	C	A	1	2021-04-25	United States
S_716_I	S	716	SRR14378507	23709	C	T	1	2021-04-25	United States
S_982_A	S	982	SRR14378507	24506	T	G	1	2021-04-25	United States
S_1118_H	S	1118	SRR14378507	24914	G	C	0,999612	2021-04-25	United States
ORF3a_188_C	ORF3a	188	SRR14378507	25954	G	T	0,999327	2021-04-25	United States
ORF8_27_*	ORF8	27	SRR14378507	27972	C	T	1	2021-04-25	United States
ORF8_52_I	ORF8	52	SRR14378507	28048	G	T	0,998959	2021-04-25	United States
ORF8_73_C	ORF8	73	SRR14378507	28111	A	G	0,999319	2021-04-25	United States
N_3_H	N	3	SRR14378507	28280	G	C	0,999399	2021-04-25	United States
N_3_V	N	3	SRR14378507	28281	A	T	0,998795	2021-04-25	United States
N_3_E	N	3	SRR14378507	28282	T	A	0,998199	2021-04-25	United States
N_203_K	N	203	SRR14378507	28881	G	A	1	2021-04-25	United States
N_204_R	N	204	SRR14378507	28883	G	C	1	2021-04-25	United States
N_235_F	N	235	SRR14378507	28977	C	T	0,995334	2021-04-25	United States
ORF1ab_1001_I	ORF1ab	1001	SRR14378510	3267	C	T	0,99986	2021-04-25	United States
ORF1ab_1202_N	ORF1ab	1202	SRR14378510	3871	G	T	0,999806	2021-04-25	United States
ORF1ab_1708_D	ORF1ab	1708	SRR14378510	5388	C	A	0,999392	2021-04-25	United States
ORF1ab_2780_L	ORF1ab	2780	SRR14378510	8603	T	C	0,998795	2021-04-25	United States
ORF1ab_3674_NA	ORF1ab	3674	SRR14378510	11287	G	-TCTGGTTTT	0,791378	2021-04-25	United States
ORF1ab_3676_S	ORF1ab	3676	SRR14378510	11291	G	A	1	2021-04-25	United States
ORF1ab_3677_L	ORF1ab	3677	SRR14378510	11296	T	G	0,988462	2021-04-25	United States
ORF1ab_314_L	ORF1ab	314	SRR14378510	14408	C	T	0,998851	2021-04-25	United States
ORF1ab_1383_R	ORF1ab	1383	SRR14378510	17615	A	G	0,999273	2021-04-25	United States
S_68_NA	S	68	SRR14378510	21764	A	-TACATG	0,86	2021-04-25	United States
S_143_NA	S	143	SRR14378510	21990	T	-TTA	0,933756	2021-04-25	United States
S_501_Y	S	501	SRR14378510	23063	A	T	0,999732	2021-04-25	United States
S_570_D	S	570	SRR14378510	23271	C	A	0,999591	2021-04-25	United States
S_614_G	S	614	SRR14378510	23403	A	G	0,999225	2021-04-25	United States
S_681_H	S	681	SRR14378510	23604	C	A	0,999489	2021-04-25	United States
S_716_I	S	716	SRR14378510	23709	C	T	0,999686	2021-04-25	United States
S_982_A	S	982	SRR14378510	24506	T	G	0,999437	2021-04-25	United States
S_1118_H	S	1118	SRR14378510	24914	G	C	0,999339	2021-04-25	United States
ORF3a_15_F	ORF3a	15	SRR14378510	25437	G	T	0,999859	2021-04-25	United States
ORF8_27_*	ORF8	27	SRR14378510	27972	C	T	0,999582	2021-04-25	United States
ORF8_52_I	ORF8	52	SRR14378510	28048	G	T	0,999594	2021-04-25	United States
ORF8_73_C	ORF8	73	SRR14378510	28111	A	G	0,999191	2021-04-25	United States
N_3_H	N	3	SRR14378510	28280	G	C	0,999506	2021-04-25	United States
N_3_V	N	3	SRR14378510	28281	A	T	0,999753	2021-04-25	United States
N_3_E	N	3	SRR14378510	28282	T	A	0,998643	2021-04-25	United States
N_203_K	N	203	SRR14378510	28881	G	A	1	2021-04-25	United States
N_204_R	N	204	SRR14378510	28883	G	C	1	2021-04-25	United States
N_235_F	N	235	SRR14378510	28977	C	T	0,996767	2021-04-25	United States
ORF1ab_265_I	ORF1ab	265	SRR14378511	1059	C	T	1	2021-04-25	United States
ORF1ab_394_N	ORF1ab	394	SRR14378511	1447	A	C	1	2021-04-25	United States
ORF1ab_2877_I	ORF1ab	2877	SRR14378511	8895	C	T	0,998024	2021-04-25	United States
ORF1ab_3158_T	ORF1ab	3158	SRR14378511	9738	G	C	1	2021-04-25	United States
ORF1ab_314_L	ORF1ab	314	SRR14378511	14408	C	T	0,999685	2021-04-25	United States
ORF1ab_976_L	ORF1ab	976	SRR14378511	16394	C	T	0,999731	2021-04-25	United States
ORF1ab_1183_Y	ORF1ab	1183	SRR14378511	17014	G	T	0,997586	2021-04-25	United States
ORF1ab_2663_NA	ORF1ab	2663	SRR14378511	21456	A	+G	0,0702479	2021-04-25	United States
S_13_I	S	13	SRR14378511	21600	G	T	0,995169	2021-04-25	United States
S_258_L	S	258	SRR14378511	22335	G	T	0,997311	2021-04-25	United States
S_452_R	S	452	SRR14378511	22917	T	G	0,999154	2021-04-25	United States
S_614_G	S	614	SRR14378511	23403	A	G	1	2021-04-25	United States
ORF3a_57_H	ORF3a	57	SRR14378511	25563	G	T	1	2021-04-25	United States
ORF8_65_V	ORF8	65	SRR14378511	28087	C	T	0,969844	2021-04-25	United States
ORF8_120_NA	ORF8	120	SRR14378511	28253	C	-A	0,933333	2021-04-25	United States
N_32_C	N	32	SRR14378511	28367	C	T	1	2021-04-25	United States
N_144_Y	N	144	SRR14378511	28703	G	T	0,998933	2021-04-25	United States
N_205_I	N	205	SRR14378511	28887	C	T	1	2021-04-25	United States
ORF1ab_265_I	ORF1ab	265	SRR14378514	1059	C	T	0,999878	2021-04-21	United States
ORF1ab_2633_L	ORF1ab	2633	SRR14378514	8162	T	C	0,0598291	2021-04-21	United States
ORF1ab_2812_T	ORF1ab	2812	SRR14378514	8700	T	C	0,0915033	2021-04-21	United States
ORF1ab_3162_E	ORF1ab	3162	SRR14378514	9749	A	G	0,999837	2021-04-21	United States
ORF1ab_3201_P	ORF1ab	3201	SRR14378514	9867	T	C	0,999428	2021-04-21	United States
ORF1ab_3209_V	ORF1ab	3209	SRR14378514	9891	C	T	1	2021-04-21	United States
ORF1ab_3674_NA	ORF1ab	3674	SRR14378514	11287	G	-TCTGGTTTT	0,777621	2021-04-21	United States
ORF1ab_3847_I	ORF1ab	3847	SRR14378514	11804	G	A	1	2021-04-21	United States
ORF1ab_4074_T	ORF1ab	4074	SRR14378514	12486	T	C	0,989312	2021-04-21	United States
ORF1ab_314_L	ORF1ab	314	SRR14378514	14408	C	T	0,999756	2021-04-21	United States
ORF1ab_2209_R	ORF1ab	2209	SRR14378514	20093	A	G	0,0766871	2021-04-21	United States
ORF1ab_2663_NA	ORF1ab	2663	SRR14378514	21456	A	+G	0,0596026	2021-04-21	United States
S_156_V	S	156	SRR14378514	22029	A	T	0,0891878	2021-04-21	United States
S_157_S	S	157	SRR14378514	22032	T	C	0,998005	2021-04-21	United States
S_452_R	S	452	SRR14378514	22917	T	G	0,999818	2021-04-21	United States
S_614_G	S	614	SRR14378514	23403	A	G	0,999752	2021-04-21	United States
S_859_N	S	859	SRR14378514	24138	C	A	1	2021-04-21	United States
S_950_H	S	950	SRR14378514	24410	G	C	0,811196	2021-04-21	United States
ORF3a_42_L	ORF3a	42	SRR14378514	25517	C	T	0,999764	2021-04-21	United States
ORF3a_57_H	ORF3a	57	SRR14378514	25563	G	T	0,999868	2021-04-21	United States
ORF3a_104_L	ORF3a	104	SRR14378514	25703	C	T	0,994292	2021-04-21	United States
M_2_V	M	2	SRR14378514	26527	C	T	0,996767	2021-04-21	United States
ORF7a_28_I	ORF7a	28	SRR14378514	27476	C	T	1	2021-04-21	United States
ORF8_11_I	ORF8	11	SRR14378514	27925	C	T	1	2021-04-21	United States
ORF8_51_S	ORF8	51	SRR14378514	28044	G	T	1	2021-04-21	United States
N_205_I	N	205	SRR14378514	28887	C	T	1	2021-04-21	United States
N_234_I	N	234	SRR14378514	28975	G	A	1	2021-04-21	United States
ORF1ab_1001_I	ORF1ab	1001	SRR14378516	3267	C	T	0,999766	2021-04-25	United States
ORF1ab_1708_D	ORF1ab	1708	SRR14378516	5388	C	A	0,998372	2021-04-25	United States
ORF1ab_3674_NA	ORF1ab	3674	SRR14378516	11287	G	-TCTGGTTTT	0,798499	2021-04-25	United States
ORF1ab_3677_L	ORF1ab	3677	SRR14378516	11296	T	G	0,993827	2021-04-25	United States
ORF1ab_218_L	ORF1ab	218	SRR14378516	14120	C	T	0,998766	2021-04-25	United States
ORF1ab_314_L	ORF1ab	314	SRR14378516	14408	C	T	1	2021-04-25	United States
ORF1ab_1432_V	ORF1ab	1432	SRR14378516	17762	C	T	0,993296	2021-04-25	United States
S_68_NA	S	68	SRR14378516	21764	A	-TACATG	0,866295	2021-04-25	United States
S_143_NA	S	143	SRR14378516	21990	T	-TTA	0,931919	2021-04-25	United States
S_501_Y	S	501	SRR14378516	23063	A	T	0,999571	2021-04-25	United States
S_570_D	S	570	SRR14378516	23271	C	A	0,999487	2021-04-25	United States
S_614_G	S	614	SRR14378516	23403	A	G	0,998774	2021-04-25	United States
S_681_H	S	681	SRR14378516	23604	C	A	0,999588	2021-04-25	United States
S_716_I	S	716	SRR14378516	23709	C	T	0,998974	2021-04-25	United States
S_982_A	S	982	SRR14378516	24506	T	G	1	2021-04-25	United States
S_1118_H	S	1118	SRR14378516	24914	G	C	0,999809	2021-04-25	United States
ORF8_27_*	ORF8	27	SRR14378516	27972	C	T	0,999292	2021-04-25	United States
ORF8_52_I	ORF8	52	SRR14378516	28048	G	T	0,999382	2021-04-25	United States
ORF8_68_*	ORF8	68	SRR14378516	28095	A	T	0,85206	2021-04-25	United States
ORF8_73_C	ORF8	73	SRR14378516	28111	A	G	0,998739	2021-04-25	United States
N_3_H	N	3	SRR14378516	28280	G	C	0,999728	2021-04-25	United States
N_3_V	N	3	SRR14378516	28281	A	T	0,999728	2021-04-25	United States
N_3_E	N	3	SRR14378516	28282	T	A	0,999729	2021-04-25	United States
N_203_K	N	203	SRR14378516	28881	G	A	1	2021-04-25	United States
N_204_R	N	204	SRR14378516	28883	G	C	1	2021-04-25	United States
N_235_F	N	235	SRR14378516	28977	C	T	1	2021-04-25	United States
ORF1ab_1001_I	ORF1ab	1001	SRR14378518	3267	C	T	1	2021-04-25	United States
ORF1ab_1708_D	ORF1ab	1708	SRR14378518	5388	C	A	0,99921	2021-04-25	United States
ORF1ab_3674_NA	ORF1ab	3674	SRR14378518	11287	G	-TCTGGTTTT	0,787677	2021-04-25	United States
ORF1ab_3677_L	ORF1ab	3677	SRR14378518	11296	T	G	0,993548	2021-04-25	United States
ORF1ab_314_L	ORF1ab	314	SRR14378518	14408	C	T	0,999431	2021-04-25	United States
ORF1ab_1181_V	ORF1ab	1181	SRR14378518	17008	A	G	0,998859	2021-04-25	United States
ORF1ab_2432_I	ORF1ab	2432	SRR14378518	20762	C	T	1	2021-04-25	United States
S_5_F	S	5	SRR14378518	21575	C	T	1	2021-04-25	United States
S_68_NA	S	68	SRR14378518	21764	A	-TACATG	0,868657	2021-04-25	United States
S_143_NA	S	143	SRR14378518	21990	T	-TTA	0,953063	2021-04-25	United States
S_501_Y	S	501	SRR14378518	23063	A	T	0,999572	2021-04-25	United States
S_570_D	S	570	SRR14378518	23271	C	A	1	2021-04-25	United States
S_614_G	S	614	SRR14378518	23403	A	G	0,99965	2021-04-25	United States
S_681_H	S	681	SRR14378518	23604	C	A	0,999546	2021-04-25	United States
S_716_I	S	716	SRR14378518	23709	C	T	1	2021-04-25	United States
S_982_A	S	982	SRR14378518	24506	T	G	1	2021-04-25	United States
S_1118_Y	S	1118	SRR14378518	24914	G	T	0,999189	2021-04-25	United States
ORF3a_45_L	ORF3a	45	SRR14378518	25526	G	T	0,999717	2021-04-25	United States
ORF3a_151_I	ORF3a	151	SRR14378518	25844	C	T	0,998496	2021-04-25	United States
ORF7b_32_F	ORF7b	32	SRR14378518	27849	C	T	0,996974	2021-04-25	United States
ORF8_27_*	ORF8	27	SRR14378518	27972	C	T	0,997427	2021-04-25	United States
ORF8_52_I	ORF8	52	SRR14378518	28048	G	T	1	2021-04-25	United States
ORF8_73_C	ORF8	73	SRR14378518	28111	A	G	0,998825	2021-04-25	United States
N_3_H	N	3	SRR14378518	28280	G	C	0,999184	2021-04-25	United States
N_3_V	N	3	SRR14378518	28281	A	T	0,999185	2021-04-25	United States
N_3_E	N	3	SRR14378518	28282	T	A	0,998646	2021-04-25	United States
N_203_K	N	203	SRR14378518	28881	G	A	1	2021-04-25	United States
N_204_R	N	204	SRR14378518	28883	G	C	1	2021-04-25	United States
N_235_F	N	235	SRR14378518	28977	C	T	0,996024	2021-04-25	United States
ORF1ab_300_F	ORF1ab	300	SRR14378519	1163	A	T	0,999573	2021-04-25	United States
ORF1ab_610_L	ORF1ab	610	SRR14378519	2094	C	T	0,998724	2021-04-25	United States
ORF1ab_2345_V	ORF1ab	2345	SRR14378519	7299	C	T	0,999185	2021-04-25	United States
ORF1ab_17_I	ORF1ab	17	SRR14378519	13517	C	T	0,998864	2021-04-25	United States
ORF1ab_314_L	ORF1ab	314	SRR14378519	14408	C	T	0,999801	2021-04-25	United States
ORF1ab_2257_S	ORF1ab	2257	SRR14378519	20238	G	T	0,995549	2021-04-25	United States
ORF1ab_2399_I	ORF1ab	2399	SRR14378519	20663	G	T	0,0663158	2021-04-25	United States
ORF1ab_2531_S	ORF1ab	2531	SRR14378519	21058	C	T	0,999495	2021-04-25	United States
S_614_G	S	614	SRR14378519	23403	A	G	0,999277	2021-04-25	United States
S_675_H	S	675	SRR14378519	23587	G	C	0,998267	2021-04-25	United States
S_1250_Y	S	1250	SRR14378519	25311	G	A	0,999352	2021-04-25	United States
ORF3a_171_L	ORF3a	171	SRR14378519	25904	C	T	0,971028	2021-04-25	United States
ORF6_42_N	ORF6	42	SRR14378519	27327	G	T	0,999739	2021-04-25	United States
ORF7a_75_F	ORF7a	75	SRR14378519	27617	A	T	0,999478	2021-04-25	United States
N_8_H	N	8	SRR14378519	28295	A	C	0,999729	2021-04-25	United States
N_203_K	N	203	SRR14378519	28881	G	A	1	2021-04-25	United States
N_204_R	N	204	SRR14378519	28883	G	C	1	2021-04-25	United States
N_368_R	N	368	SRR14378519	29376	C	G	0,891258	2021-04-25	United States
ORF1ab_550_H	ORF1ab	550	SRR14378523	1914	G	A	0,999199	2021-04-25	United States
ORF1ab_602_I	ORF1ab	602	SRR14378523	2070	C	T	0,0656799	2021-04-25	United States
ORF1ab_1001_I	ORF1ab	1001	SRR14378523	3267	C	T	0,999202	2021-04-25	United States
ORF1ab_1496_I	ORF1ab	1496	SRR14378523	4752	C	T	0,0545024	2021-04-25	United States
ORF1ab_1708_D	ORF1ab	1708	SRR14378523	5388	C	A	0,999162	2021-04-25	United States
ORF1ab_1951_V	ORF1ab	1951	SRR14378523	6117	C	T	0,0692432	2021-04-25	United States
ORF1ab_2077_F	ORF1ab	2077	SRR14378523	6494	C	T	0,0514821	2021-04-25	United States
ORF1ab_2780_L	ORF1ab	2780	SRR14378523	8603	T	C	0,996269	2021-04-25	United States
ORF1ab_2977_I	ORF1ab	2977	SRR14378523	9195	C	T	0,100719	2021-04-25	United States
ORF1ab_3421_F	ORF1ab	3421	SRR14378523	10527	C	T	0,108597	2021-04-25	United States
ORF1ab_3674_NA	ORF1ab	3674	SRR14378523	11287	G	-TCTGGTTTT	0,775671	2021-04-25	United States
ORF1ab_314_L	ORF1ab	314	SRR14378523	14408	C	T	1	2021-04-25	United States
ORF1ab_467_NA	ORF1ab	467	SRR14378523	14866	G	-T	0,055923	2021-04-25	United States
ORF1ab_624_I	ORF1ab	624	SRR14378523	15339	G	C	0,0672515	2021-04-25	United States
ORF1ab_1082_P	ORF1ab	1082	SRR14378523	16711	T	C	0,0580357	2021-04-25	United States
ORF1ab_1097_S	ORF1ab	1097	SRR14378523	16756	C	T	0,0595238	2021-04-25	United States
ORF1ab_1104_NA	ORF1ab	1104	SRR14378523	16779	C	-T	0,0557078	2021-04-25	United States
ORF1ab_1182_L	ORF1ab	1182	SRR14378523	17012	C	T	0,0635631	2021-04-25	United States
ORF1ab_1383_R	ORF1ab	1383	SRR14378523	17615	A	G	0,998908	2021-04-25	United States
ORF1ab_1769_*	ORF1ab	1769	SRR14378523	18772	C	T	0,0571166	2021-04-25	United States
ORF1ab_2663_NA	ORF1ab	2663	SRR14378523	21456	A	+G	0,0645161	2021-04-25	United States
S_68_NA	S	68	SRR14378523	21764	A	-TACATG	0,848421	2021-04-25	United States
S_105_NA	S	105	SRR14378523	21875	A	+T	0,0749129	2021-04-25	United States
S_143_NA	S	143	SRR14378523	21990	T	-TTA	0,872928	2021-04-25	United States
S_394_D	S	394	SRR14378523	22742	A	G	0,0502392	2021-04-25	United States
S_501_Y	S	501	SRR14378523	23063	A	T	0,998785	2021-04-25	United States
S_570_D	S	570	SRR14378523	23271	C	A	1	2021-04-25	United States
S_614_G	S	614	SRR14378523	23403	A	G	0,999756	2021-04-25	United States
S_681_H	S	681	SRR14378523	23604	C	A	1	2021-04-25	United States
S_716_I	S	716	SRR14378523	23709	C	T	0,998308	2021-04-25	United States
S_879_V	S	879	SRR14378523	24198	C	T	1	2021-04-25	United States
S_982_A	S	982	SRR14378523	24506	T	G	1	2021-04-25	United States
S_1118_H	S	1118	SRR14378523	24914	G	C	0,999855	2021-04-25	United States
S_1140_S	S	1140	SRR14378523	24980	C	T	0,055403	2021-04-25	United States
ORF3a_15_F	ORF3a	15	SRR14378523	25437	G	T	0,999485	2021-04-25	United States
ORF8_27_*	ORF8	27	SRR14378523	27972	C	T	0,999266	2021-04-25	United States
ORF8_52_I	ORF8	52	SRR14378523	28048	G	T	0,999329	2021-04-25	United States
ORF8_73_C	ORF8	73	SRR14378523	28111	A	G	0,999683	2021-04-25	United States
N_3_H	N	3	SRR14378523	28280	G	C	0,999028	2021-04-25	United States
N_3_V	N	3	SRR14378523	28281	A	T	0,998471	2021-04-25	United States
N_3_E	N	3	SRR14378523	28282	T	A	0,998197	2021-04-25	United States
N_183_P	N	183	SRR14378523	28820	T	C	1	2021-04-25	United States
N_203_K	N	203	SRR14378523	28881	G	A	1	2021-04-25	United States
N_204_R	N	204	SRR14378523	28883	G	C	1	2021-04-25	United States
N_235_F	N	235	SRR14378523	28977	C	T	0,995633	2021-04-25	United States
ORF1ab_1001_I	ORF1ab	1001	SRR14378524	3267	C	T	0,999146	2021-04-25	United States
ORF1ab_1708_D	ORF1ab	1708	SRR14378524	5388	C	A	0,998568	2021-04-25	United States
ORF1ab_2230_T	ORF1ab	2230	SRR14378524	6954	T	C	1	2021-04-25	United States
ORF1ab_3674_NA	ORF1ab	3674	SRR14378524	11287	G	-TCTGGTTTT	0,794247	2021-04-25	United States
ORF1ab_3677_L	ORF1ab	3677	SRR14378524	11296	T	G	1	2021-04-25	United States
ORF1ab_314_L	ORF1ab	314	SRR14378524	14408	C	T	1	2021-04-25	United States
ORF1ab_1095_S	ORF1ab	1095	SRR14378524	16750	C	T	0,995029	2021-04-25	United States
S_5_F	S	5	SRR14378524	21575	C	T	1	2021-04-25	United States
S_68_NA	S	68	SRR14378524	21764	A	-TACATG	0,873508	2021-04-25	United States
S_143_NA	S	143	SRR14378524	21990	T	-TTA	0,946953	2021-04-25	United States
S_501_Y	S	501	SRR14378524	23063	A	T	1	2021-04-25	United States
S_570_D	S	570	SRR14378524	23271	C	A	0,998632	2021-04-25	United States
S_614_G	S	614	SRR14378524	23403	A	G	0,999729	2021-04-25	United States
S_681_H	S	681	SRR14378524	23604	C	A	0,99962	2021-04-25	United States
S_716_I	S	716	SRR14378524	23709	C	T	0,999038	2021-04-25	United States
S_982_A	S	982	SRR14378524	24506	T	G	0,99975	2021-04-25	United States
S_1118_H	S	1118	SRR14378524	24914	G	C	0,999833	2021-04-25	United States
ORF3a_151_I	ORF3a	151	SRR14378524	25844	C	T	0,998829	2021-04-25	United States
ORF7a_62_*	ORF7a	62	SRR14378524	27577	C	T	0,999531	2021-04-25	United States
ORF8_27_*	ORF8	27	SRR14378524	27972	C	T	0,999472	2021-04-25	United States
ORF8_52_I	ORF8	52	SRR14378524	28048	G	T	1	2021-04-25	United States
ORF8_73_C	ORF8	73	SRR14378524	28111	A	G	0,99922	2021-04-25	United States
N_3_H	N	3	SRR14378524	28280	G	C	0,999536	2021-04-25	United States
N_3_V	N	3	SRR14378524	28281	A	T	0,999306	2021-04-25	United States
N_3_E	N	3	SRR14378524	28282	T	A	0,998843	2021-04-25	United States
N_203_K	N	203	SRR14378524	28881	G	A	1	2021-04-25	United States
N_204_R	N	204	SRR14378524	28883	G	C	1	2021-04-25	United States
N_235_F	N	235	SRR14378524	28977	C	T	0,997616	2021-04-25	United States
ORF1ab_913_D	ORF1ab	913	SRR14378525	3004	G	T	0,998383	2021-04-21	United States
ORF1ab_1001_I	ORF1ab	1001	SRR14378525	3267	C	T	1	2021-04-21	United States
ORF1ab_1708_D	ORF1ab	1708	SRR14378525	5388	C	A	0,999203	2021-04-21	United States
ORF1ab_3674_NA	ORF1ab	3674	SRR14378525	11287	G	-TCTGGTTTT	0,772969	2021-04-21	United States
ORF1ab_218_L	ORF1ab	218	SRR14378525	14120	C	T	0,999515	2021-04-21	United States
ORF1ab_314_L	ORF1ab	314	SRR14378525	14408	C	T	0,998778	2021-04-21	United States
S_68_NA	S	68	SRR14378525	21764	A	-TACATG	0,851852	2021-04-21	United States
S_143_NA	S	143	SRR14378525	21990	T	-TTA	0,914179	2021-04-21	United States
S_501_Y	S	501	SRR14378525	23063	A	T	0,999286	2021-04-21	United States
S_570_D	S	570	SRR14378525	23271	C	A	0,999587	2021-04-21	United States
S_614_G	S	614	SRR14378525	23403	A	G	1	2021-04-21	United States
S_681_H	S	681	SRR14378525	23604	C	A	1	2021-04-21	United States
S_716_I	S	716	SRR14378525	23709	C	T	0,999007	2021-04-21	United States
S_982_A	S	982	SRR14378525	24506	T	G	0,999735	2021-04-21	United States
S_1118_H	S	1118	SRR14378525	24914	G	C	0,999283	2021-04-21	United States
ORF3a_240_S	ORF3a	240	SRR14378525	26110	C	T	0,999158	2021-04-21	United States
ORF8_27_*	ORF8	27	SRR14378525	27972	C	T	1	2021-04-21	United States
ORF8_52_I	ORF8	52	SRR14378525	28048	G	T	0,998779	2021-04-21	United States
ORF8_68_*	ORF8	68	SRR14378525	28095	A	T	0,872941	2021-04-21	United States
ORF8_73_C	ORF8	73	SRR14378525	28111	A	G	0,999126	2021-04-21	United States
N_3_H	N	3	SRR14378525	28280	G	C	0,999701	2021-04-21	United States
N_3_V	N	3	SRR14378525	28281	A	T	0,999404	2021-04-21	United States
N_3_E	N	3	SRR14378525	28282	T	A	0,998212	2021-04-21	United States
N_203_K	N	203	SRR14378525	28881	G	A	1	2021-04-21	United States
N_204_R	N	204	SRR14378525	28883	G	C	1	2021-04-21	United States
N_235_F	N	235	SRR14378525	28977	C	T	0,996139	2021-04-21	United States
ORF1ab_124_C	ORF1ab	124	SRR14378526	635	C	T	0,115525	2021-04-25	United States
ORF1ab_385_V	ORF1ab	385	SRR14378526	1419	C	T	0,307373	2021-04-25	United States
ORF1ab_1001_I	ORF1ab	1001	SRR14378526	3267	C	T	0,998344	2021-04-25	United States
ORF1ab_1708_D	ORF1ab	1708	SRR14378526	5388	C	A	1	2021-04-25	United States
ORF1ab_3601_P	ORF1ab	3601	SRR14378526	11066	T	C	0,997364	2021-04-25	United States
ORF1ab_3674_NA	ORF1ab	3674	SRR14378526	11287	G	-TCTGGTTTT	0,736573	2021-04-25	United States
ORF1ab_3966_R	ORF1ab	3966	SRR14378526	12162	A	G	0,999604	2021-04-25	United States
ORF1ab_3976_F	ORF1ab	3976	SRR14378526	12191	G	T	0,999753	2021-04-25	United States
ORF1ab_314_L	ORF1ab	314	SRR14378526	14408	C	T	0,999683	2021-04-25	United States
ORF1ab_1003_G	ORF1ab	1003	SRR14378526	16474	A	G	1	2021-04-25	United States
ORF1ab_1023_G	ORF1ab	1023	SRR14378526	16534	A	G	1	2021-04-25	United States
ORF1ab_1383_R	ORF1ab	1383	SRR14378526	17615	A	G	0,997203	2021-04-25	United States
ORF1ab_2537_I	ORF1ab	2537	SRR14378526	21077	C	T	0,992251	2021-04-25	United States
ORF1ab_2557_R	ORF1ab	2557	SRR14378526	21137	A	G	1	2021-04-25	United States
S_68_NA	S	68	SRR14378526	21764	A	-TACATG	0,860911	2021-04-25	United States
S_143_NA	S	143	SRR14378526	21990	T	-TTA	0,878109	2021-04-25	United States
S_501_Y	S	501	SRR14378526	23063	A	T	0,998879	2021-04-25	United States
S_570_D	S	570	SRR14378526	23271	C	A	0,998553	2021-04-25	United States
S_614_G	S	614	SRR14378526	23403	A	G	0,999585	2021-04-25	United States
S_681_H	S	681	SRR14378526	23604	C	A	0,999541	2021-04-25	United States
S_716_I	S	716	SRR14378526	23709	C	T	1	2021-04-25	United States
S_982_A	S	982	SRR14378526	24506	T	G	1	2021-04-25	United States
S_1118_H	S	1118	SRR14378526	24914	G	C	0,999596	2021-04-25	United States
S_1191_N	S	1191	SRR14378526	25135	G	T	0,9998	2021-04-25	United States
ORF8_27_*	ORF8	27	SRR14378526	27972	C	T	1	2021-04-25	United States
ORF8_52_I	ORF8	52	SRR14378526	28048	G	T	0,99871	2021-04-25	United States
ORF8_73_C	ORF8	73	SRR14378526	28111	A	G	0,999838	2021-04-25	United States
N_3_H	N	3	SRR14378526	28280	G	C	0,999816	2021-04-25	United States
N_3_V	N	3	SRR14378526	28281	A	T	0,999445	2021-04-25	United States
N_3_E	N	3	SRR14378526	28282	T	A	0,998894	2021-04-25	United States
N_203_K	N	203	SRR14378526	28881	G	A	1	2021-04-25	United States
N_204_R	N	204	SRR14378526	28883	G	C	0,992754	2021-04-25	United States
N_235_F	N	235	SRR14378526	28977	C	T	1	2021-04-25	United States
ORF1ab_541_V	ORF1ab	541	SRR14378527	1887	C	T	0,992875	2021-04-25	United States
ORF1ab_1474_I	ORF1ab	1474	SRR14378527	4686	C	T	0,0609687	2021-04-25	United States
ORF1ab_2007_I	ORF1ab	2007	SRR14378527	6285	C	T	0,999761	2021-04-25	United States
ORF1ab_3674_NA	ORF1ab	3674	SRR14378527	11287	G	-TCTGGTTTT	0,774684	2021-04-25	United States
ORF1ab_3676_S	ORF1ab	3676	SRR14378527	11291	G	A	1	2021-04-25	United States
ORF1ab_3677_L	ORF1ab	3677	SRR14378527	11296	T	G	1	2021-04-25	United States
ORF1ab_314_S	ORF1ab	314	SRR14378527	14407	C	T	0,999601	2021-04-25	United States
ORF1ab_314_L	ORF1ab	314	SRR14378527	14408	C	T	1	2021-04-25	United States
ORF1ab_2663_NA	ORF1ab	2663	SRR14378527	21456	A	+G	0,116945	2021-04-25	United States
S_52_R	S	52	SRR14378527	21717	A	G	0,995142	2021-04-25	United States
S_68_NA	S	68	SRR14378527	21764	A	-TACATG	0,972998	2021-04-25	United States
S_143_NA	S	143	SRR14378527	21990	T	-TTA	0,920316	2021-04-25	United States
S_484_K	S	484	SRR14378527	23012	G	A	0,999127	2021-04-25	United States
S_614_G	S	614	SRR14378527	23403	A	G	1	2021-04-25	United States
S_677_H	S	677	SRR14378527	23593	G	C	0,999577	2021-04-25	United States
S_888_L	S	888	SRR14378527	24224	T	C	0,99927	2021-04-25	United States
E_21_F	E	21	SRR14378527	26305	C	T	0,999489	2021-04-25	United States
M_82_T	M	82	SRR14378527	26767	T	C	0,999803	2021-04-25	United States
ORF6_1_NA	ORF6	1	SRR14378527	27204	G	-TTT	0,994653	2021-04-25	United States
N_2_NA	N	2	SRR14378527	28277	T	-CTG	0,926432	2021-04-25	United States
N_12_G	N	12	SRR14378527	28308	C	G	0,999693	2021-04-25	United States
ORF1ab_309_L	ORF1ab	309	SRR14378530	1191	C	T	0,998894	2021-04-25	United States
ORF1ab_1640_L	ORF1ab	1640	SRR14378530	5184	C	T	1	2021-04-25	United States
ORF1ab_2092_Y	ORF1ab	2092	SRR14378530	6539	C	T	0,977546	2021-04-25	United States
ORF1ab_3209_V	ORF1ab	3209	SRR14378530	9891	C	T	0,999608	2021-04-25	United States
ORF1ab_3605_L	ORF1ab	3605	SRR14378530	11080	T	G	0,999565	2021-04-25	United States
ORF1ab_3718_A	ORF1ab	3718	SRR14378530	11418	T	C	0,999332	2021-04-25	United States
ORF1ab_314_L	ORF1ab	314	SRR14378530	14408	C	T	0,999728	2021-04-25	United States
ORF1ab_662_S	ORF1ab	662	SRR14378530	15451	G	A	0,999174	2021-04-25	United States
ORF1ab_1000_L	ORF1ab	1000	SRR14378530	16466	C	T	0,998587	2021-04-25	United States
ORF1ab_2285_Y	ORF1ab	2285	SRR14378530	20320	C	T	1	2021-04-25	United States
ORF1ab_2645_I	ORF1ab	2645	SRR14378530	21401	G	T	0,998935	2021-04-25	United States
S_19_R	S	19	SRR14378530	21618	C	G	1	2021-04-25	United States
S_452_R	S	452	SRR14378530	22917	T	G	0,999593	2021-04-25	United States
S_478_K	S	478	SRR14378530	22995	C	A	0,999504	2021-04-25	United States
S_614_G	S	614	SRR14378530	23403	A	G	1	2021-04-25	United States
S_681_R	S	681	SRR14378530	23604	C	G	0,999452	2021-04-25	United States
S_950_N	S	950	SRR14378530	24410	G	A	0,93766	2021-04-25	United States
S_1006_I	S	1006	SRR14378530	24579	C	T	1	2021-04-25	United States
ORF3a_26_L	ORF3a	26	SRR14378530	25469	C	T	0,999398	2021-04-25	United States
M_82_T	M	82	SRR14378530	26767	T	C	0,999725	2021-04-25	United States
ORF7a_82_A	ORF7a	82	SRR14378530	27638	T	C	1	2021-04-25	United States
ORF7a_116_F	ORF7a	116	SRR14378530	27739	C	T	1	2021-04-25	United States
ORF7a_120_I	ORF7a	120	SRR14378530	27752	C	T	1	2021-04-25	United States
ORF8_118_NA	ORF8	118	SRR14378530	28247	A	-GATTTC	0,875822	2021-04-25	United States
ORF8_120_L	ORF8	120	SRR14378530	28253	C	A	0,977358	2021-04-25	United States
N_63_G	N	63	SRR14378530	28461	A	G	0,986555	2021-04-25	United States
N_203_M	N	203	SRR14378530	28881	G	T	1	2021-04-25	United States
N_377_Y	N	377	SRR14378530	29402	G	T	1	2021-04-25	United States
N_385_K	N	385	SRR14378530	29427	G	A	1	2021-04-25	United States
ORF1ab_309_L	ORF1ab	309	SRR14378531	1191	C	T	0,998927	2021-04-25	United States
ORF1ab_3209_V	ORF1ab	3209	SRR14378531	9891	C	T	1	2021-04-25	United States
ORF1ab_3718_A	ORF1ab	3718	SRR14378531	11418	T	C	0,997735	2021-04-25	United States
ORF1ab_4088_I	ORF1ab	4088	SRR14378531	12528	C	T	0,999583	2021-04-25	United States
ORF1ab_314_L	ORF1ab	314	SRR14378531	14408	C	T	1	2021-04-25	United States
ORF1ab_662_S	ORF1ab	662	SRR14378531	15451	G	A	0,999701	2021-04-25	United States
ORF1ab_1000_L	ORF1ab	1000	SRR14378531	16466	C	T	0,999041	2021-04-25	United States
ORF1ab_1570_L	ORF1ab	1570	SRR14378531	18176	C	T	0,998786	2021-04-25	United States
ORF1ab_2663_NA	ORF1ab	2663	SRR14378531	21456	A	+G	0,0681818	2021-04-25	United States
S_452_R	S	452	SRR14378531	22917	T	G	0,998507	2021-04-25	United States
S_478_K	S	478	SRR14378531	22995	C	A	0,998377	2021-04-25	United States
S_614_G	S	614	SRR14378531	23403	A	G	0,999507	2021-04-25	United States
S_681_R	S	681	SRR14378531	23604	C	G	0,998068	2021-04-25	United States
S_950_N	S	950	SRR14378531	24410	G	A	0,953593	2021-04-25	United States
ORF3a_26_L	ORF3a	26	SRR14378531	25469	C	T	1	2021-04-25	United States
M_82_T	M	82	SRR14378531	26767	T	C	1	2021-04-25	United States
ORF7a_82_A	ORF7a	82	SRR14378531	27638	T	C	1	2021-04-25	United States
ORF7a_116_F	ORF7a	116	SRR14378531	27739	C	T	1	2021-04-25	United States
ORF7a_120_I	ORF7a	120	SRR14378531	27752	C	T	1	2021-04-25	United States
ORF8_118_NA	ORF8	118	SRR14378531	28247	A	-GATTTC	0,880279	2021-04-25	United States
ORF8_120_L	ORF8	120	SRR14378531	28253	C	A	0,978723	2021-04-25	United States
N_63_G	N	63	SRR14378531	28461	A	G	0,956923	2021-04-25	United States
N_377_Y	N	377	SRR14378531	29402	G	T	1	2021-04-25	United States
ORF1ab_265_I	ORF1ab	265	SRR14378534	1059	C	T	0,99971	2021-04-25	United States
ORF1ab_661_C	ORF1ab	661	SRR14378534	2246	G	T	1	2021-04-25	United States
ORF1ab_2981_F	ORF1ab	2981	SRR14378534	9207	C	T	0,955504	2021-04-25	United States
ORF1ab_3201_P	ORF1ab	3201	SRR14378534	9867	T	C	1	2021-04-25	United States
ORF1ab_3674_NA	ORF1ab	3674	SRR14378534	11287	G	-TCTGGTTTT	0,788732	2021-04-25	United States
ORF1ab_3677_L	ORF1ab	3677	SRR14378534	11296	T	G	1	2021-04-25	United States
ORF1ab_314_L	ORF1ab	314	SRR14378534	14408	C	T	0,999257	2021-04-25	United States
ORF1ab_1011_H	ORF1ab	1011	SRR14378534	16500	A	C	0,975398	2021-04-25	United States
ORF1ab_1326_V	ORF1ab	1326	SRR14378534	17444	C	T	0,987171	2021-04-25	United States
ORF1ab_1839_I	ORF1ab	1839	SRR14378534	18984	G	T	0,999637	2021-04-25	United States
S_5_F	S	5	SRR14378534	21575	C	T	1	2021-04-25	United States
S_95_I	S	95	SRR14378534	21846	C	T	1	2021-04-25	United States
S_253_G	S	253	SRR14378534	22320	A	G	0,999575	2021-04-25	United States
S_484_K	S	484	SRR14378534	23012	G	A	0,998957	2021-04-25	United States
S_614_G	S	614	SRR14378534	23403	A	G	1	2021-04-25	United States
S_701_V	S	701	SRR14378534	23664	C	T	1	2021-04-25	United States
S_791_I	S	791	SRR14378534	23934	C	T	0,375427	2021-04-25	United States
ORF3a_7_T	ORF3a	7	SRR14378534	25412	T	C	0,999716	2021-04-25	United States
ORF3a_33_S	ORF3a	33	SRR14378534	25489	G	T	0,998554	2021-04-25	United States
ORF3a_42_L	ORF3a	42	SRR14378534	25517	C	T	0,999247	2021-04-25	United States
ORF3a_57_H	ORF3a	57	SRR14378534	25563	G	T	0,998814	2021-04-25	United States
ORF8_11_I	ORF8	11	SRR14378534	27925	C	T	1	2021-04-25	United States
N_199_L	N	199	SRR14378534	28869	C	T	1	2021-04-25	United States
N_234_I	N	234	SRR14378534	28975	G	A	1	2021-04-25	United States
ORF1ab_143_L	ORF1ab	143	SRR14378535	692	T	C	0,999901	2021-04-25	United States
ORF1ab_690_V	ORF1ab	690	SRR14378535	2334	C	T	0,997446	2021-04-25	United States
ORF1ab_1001_I	ORF1ab	1001	SRR14378535	3267	C	T	0,997817	2021-04-25	United States
ORF1ab_2846_I	ORF1ab	2846	SRR14378535	8802	C	T	0,999293	2021-04-25	United States
ORF1ab_3674_NA	ORF1ab	3674	SRR14378535	11287	G	-TCTGGTTTT	0,779982	2021-04-25	United States
ORF1ab_3677_L	ORF1ab	3677	SRR14378535	11296	T	G	0,987879	2021-04-25	United States
ORF1ab_314_L	ORF1ab	314	SRR14378535	14408	C	T	0,998966	2021-04-25	United States
S_26_S	S	26	SRR14378535	21638	C	T	1	2021-04-25	United States
S_68_NA	S	68	SRR14378535	21764	A	-TACATG	0,890095	2021-04-25	United States
S_143_NA	S	143	SRR14378535	21990	T	-TTA	0,930847	2021-04-25	United States
S_501_Y	S	501	SRR14378535	23063	A	T	0,999582	2021-04-25	United States
S_570_D	S	570	SRR14378535	23271	C	A	0,999416	2021-04-25	United States
S_614_G	S	614	SRR14378535	23403	A	G	0,999266	2021-04-25	United States
S_681_H	S	681	SRR14378535	23604	C	A	0,999584	2021-04-25	United States
S_716_I	S	716	SRR14378535	23709	C	T	0,999494	2021-04-25	United States
S_982_A	S	982	SRR14378535	24506	T	G	0,999376	2021-04-25	United States
S_1118_H	S	1118	SRR14378535	24914	G	C	0,999758	2021-04-25	United States
ORF3a_53_F	ORF3a	53	SRR14378535	25549	C	T	0,864737	2021-04-25	United States
ORF8_27_*	ORF8	27	SRR14378535	27972	C	T	0,999347	2021-04-25	United States
ORF8_52_I	ORF8	52	SRR14378535	28048	G	T	0,999364	2021-04-25	United States
ORF8_73_C	ORF8	73	SRR14378535	28111	A	G	0,998667	2021-04-25	United States
ORF8_82_P	ORF8	82	SRR14378535	28137	T	C	0,999681	2021-04-25	United States
N_3_H	N	3	SRR14378535	28280	G	C	1	2021-04-25	United States
N_3_V	N	3	SRR14378535	28281	A	T	0,999654	2021-04-25	United States
N_3_E	N	3	SRR14378535	28282	T	A	0,998963	2021-04-25	United States
N_156_S	N	156	SRR14378535	28739	G	T	0,999405	2021-04-25	United States
N_203_K	N	203	SRR14378535	28881	G	A	0,996497	2021-04-25	United States
N_204_R	N	204	SRR14378535	28883	G	C	1	2021-04-25	United States
N_235_F	N	235	SRR14378535	28977	C	T	0,998728	2021-04-25	United States
N_402_V	N	402	SRR14378535	29478	A	T	0,999452	2021-04-25	United States
ORF1ab_671_V	ORF1ab	671	SRR14378536	2276	A	G	1	2021-04-23	United States
ORF1ab_1001_I	ORF1ab	1001	SRR14378536	3267	C	T	0,999311	2021-04-23	United States
ORF1ab_1291_F	ORF1ab	1291	SRR14378536	4136	G	T	0,999589	2021-04-23	United States
ORF1ab_1708_D	ORF1ab	1708	SRR14378536	5388	C	A	0,998125	2021-04-23	United States
ORF1ab_3674_NA	ORF1ab	3674	SRR14378536	11287	G	-TCTGGTTTT	0,783948	2021-04-23	United States
ORF1ab_314_L	ORF1ab	314	SRR14378536	14408	C	T	1	2021-04-23	United States
ORF1ab_2025_I	ORF1ab	2025	SRR14378536	19542	G	T	0,994444	2021-04-23	United States
ORF1ab_2028_S	ORF1ab	2028	SRR14378536	19549	G	T	0,972868	2021-04-23	United States
ORF1ab_2338_L	ORF1ab	2338	SRR14378536	20480	C	T	0,990798	2021-04-23	United States
ORF1ab_2663_NA	ORF1ab	2663	SRR14378536	21456	A	+G	0,0662824	2021-04-23	United States
S_68_NA	S	68	SRR14378536	21764	A	-TACATG	0,848101	2021-04-23	United States
S_143_NA	S	143	SRR14378536	21990	T	-TTA	0,914425	2021-04-23	United States
S_427_N	S	427	SRR14378536	22841	G	A	0,999552	2021-04-23	United States
S_501_Y	S	501	SRR14378536	23063	A	T	1	2021-04-23	United States
S_570_D	S	570	SRR14378536	23271	C	A	0,999389	2021-04-23	United States
S_614_G	S	614	SRR14378536	23403	A	G	1	2021-04-23	United States
S_681_H	S	681	SRR14378536	23604	C	A	0,999511	2021-04-23	United States
S_716_I	S	716	SRR14378536	23709	C	T	0,99937	2021-04-23	United States
S_982_A	S	982	SRR14378536	24506	T	G	1	2021-04-23	United States
S_1118_H	S	1118	SRR14378536	24914	G	C	1	2021-04-23	United States
ORF3a_188_C	ORF3a	188	SRR14378536	25954	G	T	0,999412	2021-04-23	United States
ORF8_27_*	ORF8	27	SRR14378536	27972	C	T	1	2021-04-23	United States
ORF8_52_I	ORF8	52	SRR14378536	28048	G	T	1	2021-04-23	United States
ORF8_73_C	ORF8	73	SRR14378536	28111	A	G	0,999829	2021-04-23	United States
N_3_H	N	3	SRR14378536	28280	G	C	0,999442	2021-04-23	United States
N_3_V	N	3	SRR14378536	28281	A	T	0,999442	2021-04-23	United States
N_3_E	N	3	SRR14378536	28282	T	A	0,998883	2021-04-23	United States
N_203_K	N	203	SRR14378536	28881	G	A	1	2021-04-23	United States
N_204_R	N	204	SRR14378536	28883	G	C	1	2021-04-23	United States
N_235_F	N	235	SRR14378536	28977	C	T	0,996466	2021-04-23	United States
ORF1ab_143_L	ORF1ab	143	SRR14378537	692	T	C	1	2021-04-25	United States
ORF1ab_170_I	ORF1ab	170	SRR14378537	774	C	T	0,0666428	2021-04-25	United States
ORF1ab_690_V	ORF1ab	690	SRR14378537	2334	C	T	1	2021-04-25	United States
ORF1ab_1001_I	ORF1ab	1001	SRR14378537	3267	C	T	0,999679	2021-04-25	United States
ORF1ab_3674_NA	ORF1ab	3674	SRR14378537	11287	G	-TCTGGTTTT	0,78192	2021-04-25	United States
ORF1ab_3803_H	ORF1ab	3803	SRR14378537	11672	T	C	0,143934	2021-04-25	United States
ORF1ab_314_L	ORF1ab	314	SRR14378537	14408	C	T	1	2021-04-25	United States
ORF1ab_479_NA	ORF1ab	479	SRR14378537	14903	T	-TAATGC	0,182854	2021-04-25	United States
ORF1ab_556_NA	ORF1ab	556	SRR14378537	15135	T	-A	0,154778	2021-04-25	United States
S_68_NA	S	68	SRR14378537	21764	A	-TACATG	0,844358	2021-04-25	United States
S_143_NA	S	143	SRR14378537	21990	T	-TTA	0,845745	2021-04-25	United States
S_290_G	S	290	SRR14378537	22431	A	G	0,0864991	2021-04-25	United States
S_501_Y	S	501	SRR14378537	23063	A	T	1	2021-04-25	United States
S_570_D	S	570	SRR14378537	23271	C	A	0,998974	2021-04-25	United States
S_614_G	S	614	SRR14378537	23403	A	G	1	2021-04-25	United States
S_681_H	S	681	SRR14378537	23604	C	A	1	2021-04-25	United States
S_716_I	S	716	SRR14378537	23709	C	T	1	2021-04-25	United States
S_982_A	S	982	SRR14378537	24506	T	G	0,99974	2021-04-25	United States
S_1118_H	S	1118	SRR14378537	24914	G	C	1	2021-04-25	United States
ORF3a_155_Y	ORF3a	155	SRR14378537	25855	G	T	0,0550459	2021-04-25	United States
ORF8_27_*	ORF8	27	SRR14378537	27972	C	T	1	2021-04-25	United States
ORF8_52_I	ORF8	52	SRR14378537	28048	G	T	1	2021-04-25	United States
ORF8_73_C	ORF8	73	SRR14378537	28111	A	G	0,999258	2021-04-25	United States
ORF8_82_P	ORF8	82	SRR14378537	28137	T	C	0,9999	2021-04-25	United States
N_3_H	N	3	SRR14378537	28280	G	C	1	2021-04-25	United States
N_3_V	N	3	SRR14378537	28281	A	T	0,999513	2021-04-25	United States
N_3_E	N	3	SRR14378537	28282	T	A	0,99932	2021-04-25	United States
N_156_S	N	156	SRR14378537	28739	G	T	0,999204	2021-04-25	United States
N_402_V	N	402	SRR14378537	29478	A	T	1	2021-04-25	United States
ORF1ab_498_V	ORF1ab	498	SRR14378538	1758	C	T	0,999519	2021-04-25	United States
ORF1ab_1001_I	ORF1ab	1001	SRR14378538	3267	C	T	0,999405	2021-04-25	United States
ORF1ab_1708_D	ORF1ab	1708	SRR14378538	5388	C	A	0,998599	2021-04-25	United States
ORF1ab_3674_NA	ORF1ab	3674	SRR14378538	11287	G	-TCTGGTTTT	0,780888	2021-04-25	United States
ORF1ab_3677_L	ORF1ab	3677	SRR14378538	11296	T	G	1	2021-04-25	United States
ORF1ab_314_L	ORF1ab	314	SRR14378538	14408	C	T	0,999711	2021-04-25	United States
ORF1ab_2663_NA	ORF1ab	2663	SRR14378538	21456	A	+G	0,057072	2021-04-25	United States
S_5_F	S	5	SRR14378538	21575	C	T	1	2021-04-25	United States
S_68_NA	S	68	SRR14378538	21764	A	-TACATG	0,86317	2021-04-25	United States
S_143_NA	S	143	SRR14378538	21990	T	-TTA	0,93422	2021-04-25	United States
S_501_Y	S	501	SRR14378538	23063	A	T	1	2021-04-25	United States
S_570_D	S	570	SRR14378538	23271	C	A	1	2021-04-25	United States
S_614_G	S	614	SRR14378538	23403	A	G	1	2021-04-25	United States
S_681_H	S	681	SRR14378538	23604	C	A	1	2021-04-25	United States
S_716_I	S	716	SRR14378538	23709	C	T	0,998878	2021-04-25	United States
S_982_A	S	982	SRR14378538	24506	T	G	0,999645	2021-04-25	United States
S_1118_Y	S	1118	SRR14378538	24914	G	T	0,999543	2021-04-25	United States
ORF3a_45_L	ORF3a	45	SRR14378538	25526	G	T	0,999711	2021-04-25	United States
ORF3a_151_I	ORF3a	151	SRR14378538	25844	C	T	0,998702	2021-04-25	United States
ORF7b_32_F	ORF7b	32	SRR14378538	27849	C	T	0,998221	2021-04-25	United States
ORF8_27_*	ORF8	27	SRR14378538	27972	C	T	0,9994	2021-04-25	United States
ORF8_52_I	ORF8	52	SRR14378538	28048	G	T	0,999452	2021-04-25	United States
ORF8_73_C	ORF8	73	SRR14378538	28111	A	G	0,999439	2021-04-25	United States
N_3_H	N	3	SRR14378538	28280	G	C	1	2021-04-25	United States
N_3_V	N	3	SRR14378538	28281	A	T	1	2021-04-25	United States
N_3_E	N	3	SRR14378538	28282	T	A	1	2021-04-25	United States
N_203_K	N	203	SRR14378538	28881	G	A	1	2021-04-25	United States
N_204_R	N	204	SRR14378538	28883	G	C	1	2021-04-25	United States
N_235_F	N	235	SRR14378538	28977	C	T	0,997812	2021-04-25	United States
ORF1ab_84_NA	ORF1ab	84	SRR14378541	517	T	-ATG	0,0725765	2021-04-25	United States
ORF1ab_648_L	ORF1ab	648	SRR14378541	2207	A	C	1	2021-04-25	United States
ORF1ab_681_F	ORF1ab	681	SRR14378541	2306	C	T	0,103906	2021-04-25	United States
ORF1ab_1001_I	ORF1ab	1001	SRR14378541	3267	C	T	0,997942	2021-04-25	United States
ORF1ab_1708_D	ORF1ab	1708	SRR14378541	5388	C	A	0,999613	2021-04-25	United States
ORF1ab_1874_I	ORF1ab	1874	SRR14378541	5886	C	T	0,996129	2021-04-25	United States
ORF1ab_2079_L	ORF1ab	2079	SRR14378541	6501	C	T	0,998816	2021-04-25	United States
ORF1ab_2345_V	ORF1ab	2345	SRR14378541	7299	C	T	0,998735	2021-04-25	United States
ORF1ab_3674_NA	ORF1ab	3674	SRR14378541	11287	G	-TCTGGTTTT	0,775717	2021-04-25	United States
ORF1ab_3677_L	ORF1ab	3677	SRR14378541	11296	T	G	0,994286	2021-04-25	United States
ORF1ab_314_L	ORF1ab	314	SRR14378541	14408	C	T	0,999468	2021-04-25	United States
ORF1ab_1547_S	ORF1ab	1547	SRR14378541	18106	G	T	0,077377	2021-04-25	United States
ORF1ab_2663_NA	ORF1ab	2663	SRR14378541	21456	A	+G	0,0819672	2021-04-25	United States
S_68_NA	S	68	SRR14378541	21764	A	-TACATG	0,8725	2021-04-25	United States
S_143_NA	S	143	SRR14378541	21990	T	-TTA	0,949864	2021-04-25	United States
S_501_Y	S	501	SRR14378541	23063	A	T	0,999094	2021-04-25	United States
S_570_D	S	570	SRR14378541	23271	C	A	0,999251	2021-04-25	United States
S_614_G	S	614	SRR14378541	23403	A	G	0,999706	2021-04-25	United States
S_681_H	S	681	SRR14378541	23604	C	A	1	2021-04-25	United States
S_716_I	S	716	SRR14378541	23709	C	T	0,998871	2021-04-25	United States
S_982_A	S	982	SRR14378541	24506	T	G	0,999553	2021-04-25	United States
S_1118_H	S	1118	SRR14378541	24914	G	C	0,999503	2021-04-25	United States
ORF8_27_*	ORF8	27	SRR14378541	27972	C	T	1	2021-04-25	United States
ORF8_52_I	ORF8	52	SRR14378541	28048	G	T	0,999385	2021-04-25	United States
ORF8_68_*	ORF8	68	SRR14378541	28095	A	T	0,837786	2021-04-25	United States
ORF8_73_C	ORF8	73	SRR14378541	28111	A	G	0,99882	2021-04-25	United States
N_3_H	N	3	SRR14378541	28280	G	C	0,999719	2021-04-25	United States
N_3_V	N	3	SRR14378541	28281	A	T	0,999441	2021-04-25	United States
N_3_E	N	3	SRR14378541	28282	T	A	0,999441	2021-04-25	United States
N_203_K	N	203	SRR14378541	28881	G	A	1	2021-04-25	United States
N_204_R	N	204	SRR14378541	28883	G	C	1	2021-04-25	United States
N_235_F	N	235	SRR14378541	28977	C	T	0,998104	2021-04-25	United States
ORF1ab_730_F	ORF1ab	730	SRR14378542	2453	C	T	0,997361	2021-04-25	United States
ORF1ab_1001_I	ORF1ab	1001	SRR14378542	3267	C	T	0,999239	2021-04-25	United States
ORF1ab_1708_D	ORF1ab	1708	SRR14378542	5388	C	A	0,998928	2021-04-25	United States
ORF1ab_2879_S	ORF1ab	2879	SRR14378542	8900	G	A	0,978809	2021-04-25	United States
ORF1ab_3674_NA	ORF1ab	3674	SRR14378542	11287	G	-TCTGGTTTT	0,785213	2021-04-25	United States
ORF1ab_3677_L	ORF1ab	3677	SRR14378542	11296	T	G	0,988024	2021-04-25	United States
ORF1ab_314_L	ORF1ab	314	SRR14378542	14408	C	T	0,999165	2021-04-25	United States
ORF1ab_1227_M	ORF1ab	1227	SRR14378542	17148	A	G	0,981619	2021-04-25	United States
ORF1ab_1728_D	ORF1ab	1728	SRR14378542	18651	G	T	0,999135	2021-04-25	United States
ORF1ab_2663_NA	ORF1ab	2663	SRR14378542	21456	A	+G	0,0529344	2021-04-25	United States
S_68_NA	S	68	SRR14378542	21764	A	-TACATG	0,873964	2021-04-25	United States
S_98_F	S	98	SRR14378542	21855	C	T	1	2021-04-25	United States
S_138_H	S	138	SRR14378542	21974	G	C	0,990419	2021-04-25	United States
S_143_NA	S	143	SRR14378542	21990	T	-TTA	0,908353	2021-04-25	United States
S_501_Y	S	501	SRR14378542	23063	A	T	0,999593	2021-04-25	United States
S_570_D	S	570	SRR14378542	23271	C	A	0,999413	2021-04-25	United States
S_614_G	S	614	SRR14378542	23403	A	G	0,99956	2021-04-25	United States
S_681_H	S	681	SRR14378542	23604	C	A	0,999631	2021-04-25	United States
S_716_I	S	716	SRR14378542	23709	C	T	0,998625	2021-04-25	United States
S_982_A	S	982	SRR14378542	24506	T	G	0,999405	2021-04-25	United States
S_1118_H	S	1118	SRR14378542	24914	G	C	0,999545	2021-04-25	United States
ORF3a_166_P	ORF3a	166	SRR14378542	25888	T	C	0,999714	2021-04-25	United States
ORF8_27_*	ORF8	27	SRR14378542	27972	C	T	0,999541	2021-04-25	United States
ORF8_52_I	ORF8	52	SRR14378542	28048	G	T	0,999169	2021-04-25	United States
ORF8_73_C	ORF8	73	SRR14378542	28111	A	G	0,998922	2021-04-25	United States
ORF8_111_C	ORF8	111	SRR14378542	28225	A	G	0,998816	2021-04-25	United States
N_3_H	N	3	SRR14378542	28280	G	C	0,999768	2021-04-25	United States
N_3_V	N	3	SRR14378542	28281	A	T	0,999302	2021-04-25	United States
N_3_E	N	3	SRR14378542	28282	T	A	0,997683	2021-04-25	United States
N_203_K	N	203	SRR14378542	28881	G	A	1	2021-04-25	United States
N_204_R	N	204	SRR14378542	28883	G	C	1	2021-04-25	United States
N_235_F	N	235	SRR14378542	28977	C	T	0,998643	2021-04-25	United States
ORF1ab_265_I	ORF1ab	265	SRR14378543	1059	C	T	0,999367	2021-04-25	United States
ORF1ab_3255_I	ORF1ab	3255	SRR14378543	10029	C	T	0,998496	2021-04-25	United States
ORF1ab_3750_I	ORF1ab	3750	SRR14378543	11514	C	T	0,999514	2021-04-25	United States
ORF1ab_3966_R	ORF1ab	3966	SRR14378543	12162	A	G	0,999296	2021-04-25	United States
ORF1ab_164_C	ORF1ab	164	SRR14378543	13957	C	T	0,999755	2021-04-25	United States
ORF1ab_314_L	ORF1ab	314	SRR14378543	14408	C	T	0,999132	2021-04-25	United States
ORF1ab_641_Y	ORF1ab	641	SRR14378543	15388	C	T	0,998307	2021-04-25	United States
ORF1ab_970_S	ORF1ab	970	SRR14378543	16375	C	T	0,998848	2021-04-25	United States
S_494_P	S	494	SRR14378543	23042	T	C	1	2021-04-25	United States
S_614_G	S	614	SRR14378543	23403	A	G	0,9988	2021-04-25	United States
S_681_H	S	681	SRR14378543	23604	C	A	0,998537	2021-04-25	United States
S_716_I	S	716	SRR14378543	23709	C	T	0,999372	2021-04-25	United States
ORF3a_30_C	ORF3a	30	SRR14378543	25480	C	T	0,999355	2021-04-25	United States
ORF3a_57_H	ORF3a	57	SRR14378543	25563	G	T	0,999669	2021-04-25	United States
M_82_T	M	82	SRR14378543	26767	T	C	0,999166	2021-04-25	United States
ORF7a_17_F	ORF7a	17	SRR14378543	27442	C	T	0,996051	2021-04-25	United States
N_205_I	N	205	SRR14378543	28887	C	T	1	2021-04-25	United States
ORF1ab_1188_L	ORF1ab	1188	SRR14378545	3828	C	T	0,994239	2021-04-25	United States
ORF1ab_1795_Q	ORF1ab	1795	SRR14378545	5648	A	C	0,996198	2021-04-25	United States
ORF1ab_3449_F	ORF1ab	3449	SRR14378545	10610	G	T	1	2021-04-25	United States
ORF1ab_3674_NA	ORF1ab	3674	SRR14378545	11287	G	-TCTGGTTTT	0,774974	2021-04-25	United States
ORF1ab_3677_L	ORF1ab	3677	SRR14378545	11296	T	G	1	2021-04-25	United States
ORF1ab_314_L	ORF1ab	314	SRR14378545	14408	C	T	0,999669	2021-04-25	United States
ORF1ab_1264_D	ORF1ab	1264	SRR14378545	17259	G	T	0,999426	2021-04-25	United States
S_18_F	S	18	SRR14378545	21614	C	T	0,996117	2021-04-25	United States
S_20_N	S	20	SRR14378545	21621	C	A	1	2021-04-25	United States
S_26_S	S	26	SRR14378545	21638	C	T	0,996403	2021-04-25	United States
S_138_Y	S	138	SRR14378545	21974	G	T	0,990586	2021-04-25	United States
S_417_T	S	417	SRR14378545	22812	A	C	0,991416	2021-04-25	United States
S_484_K	S	484	SRR14378545	23012	G	A	1	2021-04-25	United States
S_501_Y	S	501	SRR14378545	23063	A	T	1	2021-04-25	United States
S_614_G	S	614	SRR14378545	23403	A	G	0,999571	2021-04-25	United States
S_655_Y	S	655	SRR14378545	23525	C	T	0,996797	2021-04-25	United States
S_1027_I	S	1027	SRR14378545	24642	C	T	0,997517	2021-04-25	United States
S_1176_F	S	1176	SRR14378545	25088	G	T	0,999411	2021-04-25	United States
ORF3a_253_P	ORF3a	253	SRR14378545	26149	T	C	1	2021-04-25	United States
M_2_T	M	2	SRR14378545	26526	G	A	0,989502	2021-04-25	United States
ORF8_92_K	ORF8	92	SRR14378545	28167	G	A	1	2021-04-25	United States
N_80_R	N	80	SRR14378545	28512	C	G	1	2021-04-25	United States
N_202_C	N	202	SRR14378545	28877	A	T	1	2021-04-25	United States
N_202_T	N	202	SRR14378545	28878	G	C	1	2021-04-25	United States
N_203_K	N	203	SRR14378545	28881	G	A	1	2021-04-25	United States
N_204_R	N	204	SRR14378545	28883	G	C	1	2021-04-25	United States
ORF1ab_1001_I	ORF1ab	1001	SRR14378546	3267	C	T	0,999808	2021-04-25	United States
ORF1ab_1708_D	ORF1ab	1708	SRR14378546	5388	C	A	0,997237	2021-04-25	United States
ORF1ab_3674_NA	ORF1ab	3674	SRR14378546	11287	G	-TCTGGTTTT	0,780981	2021-04-25	United States
ORF1ab_3677_L	ORF1ab	3677	SRR14378546	11296	T	G	0,981132	2021-04-25	United States
ORF1ab_218_L	ORF1ab	218	SRR14378546	14120	C	T	0,999296	2021-04-25	United States
ORF1ab_314_L	ORF1ab	314	SRR14378546	14408	C	T	0,999448	2021-04-25	United States
ORF1ab_1975_S	ORF1ab	1975	SRR14378546	19390	C	T	0,997449	2021-04-25	United States
ORF1ab_2663_NA	ORF1ab	2663	SRR14378546	21456	A	+G	0,0544662	2021-04-25	United States
S_68_NA	S	68	SRR14378546	21764	A	-TACATG	0,864337	2021-04-25	United States
S_143_NA	S	143	SRR14378546	21990	T	-TTA	0,907627	2021-04-25	United States
S_501_Y	S	501	SRR14378546	23063	A	T	1	2021-04-25	United States
S_570_D	S	570	SRR14378546	23271	C	A	0,999815	2021-04-25	United States
S_614_G	S	614	SRR14378546	23403	A	G	0,999123	2021-04-25	United States
S_681_H	S	681	SRR14378546	23604	C	A	1	2021-04-25	United States
S_716_I	S	716	SRR14378546	23709	C	T	1	2021-04-25	United States
S_982_A	S	982	SRR14378546	24506	T	G	0,999774	2021-04-25	United States
S_1118_H	S	1118	SRR14378546	24914	G	C	1	2021-04-25	United States
ORF8_27_*	ORF8	27	SRR14378546	27972	C	T	0,999554	2021-04-25	United States
ORF8_52_I	ORF8	52	SRR14378546	28048	G	T	0,999594	2021-04-25	United States
ORF8_68_*	ORF8	68	SRR14378546	28095	A	T	0,887867	2021-04-25	United States
ORF8_73_C	ORF8	73	SRR14378546	28111	A	G	0,999264	2021-04-25	United States
N_3_H	N	3	SRR14378546	28280	G	C	1	2021-04-25	United States
N_3_V	N	3	SRR14378546	28281	A	T	0,999272	2021-04-25	United States
N_3_E	N	3	SRR14378546	28282	T	A	0,998545	2021-04-25	United States
N_203_K	N	203	SRR14378546	28881	G	A	1	2021-04-25	United States
N_204_R	N	204	SRR14378546	28883	G	C	1	2021-04-25	United States
N_235_F	N	235	SRR14378546	28977	C	T	1	2021-04-25	United States
ORF1ab_257_T	ORF1ab	257	SRR14378547	1035	T	C	0,999855	2021-04-24	United States
ORF1ab_1001_I	ORF1ab	1001	SRR14378547	3267	C	T	0,999094	2021-04-24	United States
ORF1ab_1125_C	ORF1ab	1125	SRR14378547	3638	G	T	1	2021-04-24	United States
ORF1ab_1618_Y	ORF1ab	1618	SRR14378547	5118	T	A	0,0652174	2021-04-24	United States
ORF1ab_1618_L	ORF1ab	1618	SRR14378547	5119	T	A	0,0714286	2021-04-24	United States
ORF1ab_1619_N	ORF1ab	1619	SRR14378547	5120	T	A	0,0729927	2021-04-24	United States
ORF1ab_1708_D	ORF1ab	1708	SRR14378547	5388	C	A	0,998706	2021-04-24	United States
ORF1ab_3674_NA	ORF1ab	3674	SRR14378547	11287	G	-TCTGGTTTT	0,79585	2021-04-24	United States
ORF1ab_314_L	ORF1ab	314	SRR14378547	14408	C	T	1	2021-04-24	United States
ORF1ab_2120_L	ORF1ab	2120	SRR14378547	19825	G	T	0,999145	2021-04-24	United States
ORF1ab_2663_NA	ORF1ab	2663	SRR14378547	21456	A	+G	0,0514541	2021-04-24	United States
S_143_NA	S	143	SRR14378547	21990	T	-TTA	0,97	2021-04-24	United States
S_151_I	S	151	SRR14378547	22014	G	T	0,999392	2021-04-24	United States
S_501_Y	S	501	SRR14378547	23063	A	T	1	2021-04-24	United States
S_570_D	S	570	SRR14378547	23271	C	A	1	2021-04-24	United States
S_614_G	S	614	SRR14378547	23403	A	G	1	2021-04-24	United States
S_681_H	S	681	SRR14378547	23604	C	A	1	2021-04-24	United States
S_716_I	S	716	SRR14378547	23709	C	T	1	2021-04-24	United States
S_886_L	S	886	SRR14378547	24219	G	T	1	2021-04-24	United States
S_982_A	S	982	SRR14378547	24506	T	G	0,999544	2021-04-24	United States
S_1118_H	S	1118	SRR14378547	24914	G	C	1	2021-04-24	United States
ORF3a_26_L	ORF3a	26	SRR14378547	25469	C	T	0,999728	2021-04-24	United States
ORF8_27_*	ORF8	27	SRR14378547	27972	C	T	1	2021-04-24	United States
ORF8_52_I	ORF8	52	SRR14378547	28048	G	T	1	2021-04-24	United States
ORF8_73_C	ORF8	73	SRR14378547	28111	A	G	0,999702	2021-04-24	United States
ORF8_120_NA	ORF8	120	SRR14378547	28253	C	-A	0,930982	2021-04-24	United States
N_3_H	N	3	SRR14378547	28280	G	C	1	2021-04-24	United States
N_3_V	N	3	SRR14378547	28281	A	T	0,999738	2021-04-24	United States
N_3_E	N	3	SRR14378547	28282	T	A	0,999869	2021-04-24	United States
N_14_L	N	14	SRR14378547	28314	G	T	0,999465	2021-04-24	United States
N_235_F	N	235	SRR14378547	28977	C	T	0,981308	2021-04-24	United States
ORF1ab_1001_I	ORF1ab	1001	SRR14378548	3267	C	T	1	2021-04-25	United States
ORF1ab_1708_D	ORF1ab	1708	SRR14378548	5388	C	A	0,998731	2021-04-25	United States
ORF1ab_3674_NA	ORF1ab	3674	SRR14378548	11287	G	-TCTGGTTTT	0,78524	2021-04-25	United States
ORF1ab_3677_L	ORF1ab	3677	SRR14378548	11296	T	G	1	2021-04-25	United States
ORF1ab_218_L	ORF1ab	218	SRR14378548	14120	C	T	0,999286	2021-04-25	United States
ORF1ab_314_L	ORF1ab	314	SRR14378548	14408	C	T	1	2021-04-25	United States
ORF1ab_1975_S	ORF1ab	1975	SRR14378548	19390	C	T	1	2021-04-25	United States
S_68_NA	S	68	SRR14378548	21764	A	-TACATG	0,84141	2021-04-25	United States
S_143_NA	S	143	SRR14378548	21990	T	-TTA	0,935556	2021-04-25	United States
S_501_Y	S	501	SRR14378548	23063	A	T	1	2021-04-25	United States
S_570_D	S	570	SRR14378548	23271	C	A	0,999298	2021-04-25	United States
S_614_G	S	614	SRR14378548	23403	A	G	0,998621	2021-04-25	United States
S_681_H	S	681	SRR14378548	23604	C	A	1	2021-04-25	United States
S_716_I	S	716	SRR14378548	23709	C	T	0,999257	2021-04-25	United States
S_982_A	S	982	SRR14378548	24506	T	G	0,99846	2021-04-25	United States
S_1118_H	S	1118	SRR14378548	24914	G	C	0,998695	2021-04-25	United States
ORF8_27_*	ORF8	27	SRR14378548	27972	C	T	1	2021-04-25	United States
ORF8_52_I	ORF8	52	SRR14378548	28048	G	T	1	2021-04-25	United States
ORF8_68_*	ORF8	68	SRR14378548	28095	A	T	0,801754	2021-04-25	United States
ORF8_73_C	ORF8	73	SRR14378548	28111	A	G	0,997966	2021-04-25	United States
N_3_H	N	3	SRR14378548	28280	G	C	0,999575	2021-04-25	United States
N_3_V	N	3	SRR14378548	28281	A	T	0,999148	2021-04-25	United States
N_3_E	N	3	SRR14378548	28282	T	A	0,998728	2021-04-25	United States
N_203_K	N	203	SRR14378548	28881	G	A	1	2021-04-25	United States
N_204_R	N	204	SRR14378548	28883	G	C	1	2021-04-25	United States
N_235_F	N	235	SRR14378548	28977	C	T	1	2021-04-25	United States
ORF1ab_1001_I	ORF1ab	1001	SRR14378549	3267	C	T	0,999317	2021-04-25	United States
ORF1ab_1708_D	ORF1ab	1708	SRR14378549	5388	C	A	0,999056	2021-04-25	United States
ORF1ab_3674_NA	ORF1ab	3674	SRR14378549	11287	G	-TCTGGTTTT	0,785968	2021-04-25	United States
ORF1ab_3676_S	ORF1ab	3676	SRR14378549	11291	G	A	0,986928	2021-04-25	United States
ORF1ab_3677_L	ORF1ab	3677	SRR14378549	11296	T	G	0,992032	2021-04-25	United States
ORF1ab_218_L	ORF1ab	218	SRR14378549	14120	C	T	0,999652	2021-04-25	United States
ORF1ab_314_L	ORF1ab	314	SRR14378549	14408	C	T	0,998581	2021-04-25	United States
ORF1ab_1975_S	ORF1ab	1975	SRR14378549	19390	C	T	1	2021-04-25	United States
S_68_NA	S	68	SRR14378549	21764	A	-TACATG	0,872454	2021-04-25	United States
S_143_NA	S	143	SRR14378549	21990	T	-TTA	0,93232	2021-04-25	United States
S_501_Y	S	501	SRR14378549	23063	A	T	1	2021-04-25	United States
S_570_D	S	570	SRR14378549	23271	C	A	0,99858	2021-04-25	United States
S_614_G	S	614	SRR14378549	23403	A	G	0,999781	2021-04-25	United States
S_681_H	S	681	SRR14378549	23604	C	A	1	2021-04-25	United States
S_716_I	S	716	SRR14378549	23709	C	T	0,999575	2021-04-25	United States
S_982_A	S	982	SRR14378549	24506	T	G	0,999596	2021-04-25	United States
S_1118_H	S	1118	SRR14378549	24914	G	C	0,9993	2021-04-25	United States
ORF8_27_*	ORF8	27	SRR14378549	27972	C	T	1	2021-04-25	United States
ORF8_52_I	ORF8	52	SRR14378549	28048	G	T	1	2021-04-25	United States
ORF8_68_*	ORF8	68	SRR14378549	28095	A	T	0,826259	2021-04-25	United States
ORF8_73_C	ORF8	73	SRR14378549	28111	A	G	0,99956	2021-04-25	United States
N_3_H	N	3	SRR14378549	28280	G	C	1	2021-04-25	United States
N_3_V	N	3	SRR14378549	28281	A	T	0,99877	2021-04-25	United States
N_3_E	N	3	SRR14378549	28282	T	A	0,998773	2021-04-25	United States
N_203_K	N	203	SRR14378549	28881	G	A	1	2021-04-25	United States
N_204_R	N	204	SRR14378549	28883	G	C	1	2021-04-25	United States
N_235_F	N	235	SRR14378549	28977	C	T	0,996942	2021-04-25	United States
ORF1ab_1001_I	ORF1ab	1001	SRR14378550	3267	C	T	0,999755	2021-04-25	United States
ORF1ab_1708_D	ORF1ab	1708	SRR14378550	5388	C	A	0,99976	2021-04-25	United States
ORF1ab_3674_NA	ORF1ab	3674	SRR14378550	11287	G	-TCTGGTTTT	0,784084	2021-04-25	United States
ORF1ab_3677_L	ORF1ab	3677	SRR14378550	11296	T	G	0,982609	2021-04-25	United States
ORF1ab_3966_R	ORF1ab	3966	SRR14378550	12162	A	G	0,999437	2021-04-25	United States
ORF1ab_314_L	ORF1ab	314	SRR14378550	14408	C	T	0,997707	2021-04-25	United States
ORF1ab_1383_R	ORF1ab	1383	SRR14378550	17615	A	G	0,99861	2021-04-25	United States
ORF1ab_2557_R	ORF1ab	2557	SRR14378550	21137	A	G	0,999578	2021-04-25	United States
S_68_NA	S	68	SRR14378550	21764	A	-TACATG	0,863354	2021-04-25	United States
S_143_NA	S	143	SRR14378550	21990	T	-TTA	0,910397	2021-04-25	United States
S_501_Y	S	501	SRR14378550	23063	A	T	0,99916	2021-04-25	United States
S_570_D	S	570	SRR14378550	23271	C	A	0,999057	2021-04-25	United States
S_614_G	S	614	SRR14378550	23403	A	G	1	2021-04-25	United States
S_681_H	S	681	SRR14378550	23604	C	A	0,999601	2021-04-25	United States
S_716_I	S	716	SRR14378550	23709	C	T	0,999507	2021-04-25	United States
S_982_A	S	982	SRR14378550	24506	T	G	0,999721	2021-04-25	United States
S_1118_H	S	1118	SRR14378550	24914	G	C	0,999836	2021-04-25	United States
S_1191_N	S	1191	SRR14378550	25135	G	T	0,999494	2021-04-25	United States
ORF8_27_*	ORF8	27	SRR14378550	27972	C	T	1	2021-04-25	United States
ORF8_52_I	ORF8	52	SRR14378550	28048	G	T	0,998702	2021-04-25	United States
ORF8_73_C	ORF8	73	SRR14378550	28111	A	G	0,999117	2021-04-25	United States
N_3_H	N	3	SRR14378550	28280	G	C	0,999236	2021-04-25	United States
N_3_V	N	3	SRR14378550	28281	A	T	0,999426	2021-04-25	United States
N_3_E	N	3	SRR14378550	28282	T	A	0,998474	2021-04-25	United States
N_199_S	N	199	SRR14378550	28868	C	T	1	2021-04-25	United States
N_203_K	N	203	SRR14378550	28881	G	A	1	2021-04-25	United States
N_204_R	N	204	SRR14378550	28883	G	C	1	2021-04-25	United States
N_235_F	N	235	SRR14378550	28977	C	T	0,998051	2021-04-25	United States
ORF1ab_690_V	ORF1ab	690	SRR14378551	2334	C	T	0,994805	2021-04-25	United States
ORF1ab_1001_I	ORF1ab	1001	SRR14378551	3267	C	T	0,997845	2021-04-25	United States
ORF1ab_1192_V	ORF1ab	1192	SRR14378551	3840	A	T	0,0786874	2021-04-25	United States
ORF1ab_1618_Y	ORF1ab	1618	SRR14378551	5118	T	A	0,0661157	2021-04-25	United States
ORF1ab_1618_L	ORF1ab	1618	SRR14378551	5119	T	A	0,0677966	2021-04-25	United States
ORF1ab_1619_N	ORF1ab	1619	SRR14378551	5120	T	A	0,057377	2021-04-25	United States
ORF1ab_1708_D	ORF1ab	1708	SRR14378551	5388	C	A	0,998512	2021-04-25	United States
ORF1ab_2125_N	ORF1ab	2125	SRR14378551	6638	C	A	1	2021-04-25	United States
ORF1ab_2336_K	ORF1ab	2336	SRR14378551	7272	G	A	1	2021-04-25	United States
ORF1ab_2780_L	ORF1ab	2780	SRR14378551	8603	T	C	0,996269	2021-04-25	United States
ORF1ab_3674_NA	ORF1ab	3674	SRR14378551	11287	G	-TCTGGTTTT	0,780085	2021-04-25	United States
ORF1ab_4065_I	ORF1ab	4065	SRR14378551	12459	C	T	0,999871	2021-04-25	United States
ORF1ab_314_L	ORF1ab	314	SRR14378551	14408	C	T	1	2021-04-25	United States
ORF1ab_1383_R	ORF1ab	1383	SRR14378551	17615	A	G	0,998068	2021-04-25	United States
S_68_NA	S	68	SRR14378551	21764	A	-TACATG	0,882353	2021-04-25	United States
S_143_NA	S	143	SRR14378551	21990	T	-TTA	0,879447	2021-04-25	United States
S_501_Y	S	501	SRR14378551	23063	A	T	1	2021-04-25	United States
S_570_D	S	570	SRR14378551	23271	C	A	0,999755	2021-04-25	United States
S_614_G	S	614	SRR14378551	23403	A	G	0,999395	2021-04-25	United States
S_681_H	S	681	SRR14378551	23604	C	A	1	2021-04-25	United States
S_716_I	S	716	SRR14378551	23709	C	T	1	2021-04-25	United States
S_982_A	S	982	SRR14378551	24506	T	G	0,999453	2021-04-25	United States
S_1118_H	S	1118	SRR14378551	24914	G	C	0,999833	2021-04-25	United States
ORF3a_15_F	ORF3a	15	SRR14378551	25437	G	T	0,999789	2021-04-25	United States
ORF7b_11_S	ORF7b	11	SRR14378551	27787	T	C	0,988124	2021-04-25	United States
ORF8_27_*	ORF8	27	SRR14378551	27972	C	T	0,998483	2021-04-25	United States
ORF8_52_I	ORF8	52	SRR14378551	28048	G	T	1	2021-04-25	United States
ORF8_73_C	ORF8	73	SRR14378551	28111	A	G	0,999737	2021-04-25	United States
N_3_H	N	3	SRR14378551	28280	G	C	1	2021-04-25	United States
N_3_V	N	3	SRR14378551	28281	A	T	0,999661	2021-04-25	United States
N_3_E	N	3	SRR14378551	28282	T	A	0,998475	2021-04-25	United States
N_203_K	N	203	SRR14378551	28881	G	A	1	2021-04-25	United States
N_204_R	N	204	SRR14378551	28883	G	C	1	2021-04-25	United States
N_235_F	N	235	SRR14378551	28977	C	T	1	2021-04-25	United States
ORF1ab_265_I	ORF1ab	265	SRR14378553	1059	C	T	0,999558	2021-04-25	United States
ORF1ab_1188_L	ORF1ab	1188	SRR14378553	3828	C	T	0,9995	2021-04-25	United States
ORF1ab_1618_Y	ORF1ab	1618	SRR14378553	5118	T	A	0,0598802	2021-04-25	United States
ORF1ab_1618_L	ORF1ab	1618	SRR14378553	5119	T	A	0,060241	2021-04-25	United States
ORF1ab_1619_N	ORF1ab	1619	SRR14378553	5120	T	A	0,0535714	2021-04-25	United States
ORF1ab_1655_N	ORF1ab	1655	SRR14378553	5230	G	T	0,953125	2021-04-25	United States
ORF1ab_1795_Q	ORF1ab	1795	SRR14378553	5648	A	C	0,999512	2021-04-25	United States
ORF1ab_3674_NA	ORF1ab	3674	SRR14378553	11287	G	-TCTGGTTTT	0,775265	2021-04-25	United States
ORF1ab_314_L	ORF1ab	314	SRR14378553	14408	C	T	0,999815	2021-04-25	United States
ORF1ab_1264_D	ORF1ab	1264	SRR14378553	17259	G	T	0,999555	2021-04-25	United States
S_18_F	S	18	SRR14378553	21614	C	T	1	2021-04-25	United States
S_20_N	S	20	SRR14378553	21621	C	A	1	2021-04-25	United States
S_26_S	S	26	SRR14378553	21638	C	T	1	2021-04-25	United States
S_138_Y	S	138	SRR14378553	21974	G	T	0,991477	2021-04-25	United States
S_417_T	S	417	SRR14378553	22812	A	C	0,99503	2021-04-25	United States
S_614_G	S	614	SRR14378553	23403	A	G	0,99894	2021-04-25	United States
S_655_Y	S	655	SRR14378553	23525	C	T	0,999574	2021-04-25	United States
S_845_V	S	845	SRR14378553	24096	C	T	0,0620155	2021-04-25	United States
S_1027_I	S	1027	SRR14378553	24642	C	T	0,998443	2021-04-25	United States
S_1176_F	S	1176	SRR14378553	25088	G	T	0,999505	2021-04-25	United States
ORF3a_41_F	ORF3a	41	SRR14378553	25513	C	T	0,99969	2021-04-25	United States
ORF3a_253_P	ORF3a	253	SRR14378553	26149	T	C	0,994206	2021-04-25	United States
ORF8_92_K	ORF8	92	SRR14378553	28167	G	A	0,999668	2021-04-25	United States
N_80_R	N	80	SRR14378553	28512	C	G	0,999534	2021-04-25	United States
N_202_C	N	202	SRR14378553	28877	A	T	1	2021-04-25	United States
N_202_T	N	202	SRR14378553	28878	G	C	1	2021-04-25	United States
N_203_K	N	203	SRR14378553	28881	G	A	1	2021-04-25	United States
N_204_R	N	204	SRR14378553	28883	G	C	0,992	2021-04-25	United States
ORF1ab_1001_I	ORF1ab	1001	SRR14378554	3267	C	T	0,999215	2021-04-25	United States
ORF1ab_1708_D	ORF1ab	1708	SRR14378554	5388	C	A	0,998759	2021-04-25	United States
ORF1ab_3674_NA	ORF1ab	3674	SRR14378554	11287	G	-TCTGGTTTT	0,782278	2021-04-25	United States
ORF1ab_3677_L	ORF1ab	3677	SRR14378554	11296	T	G	0,993056	2021-04-25	United States
ORF1ab_314_L	ORF1ab	314	SRR14378554	14408	C	T	0,999713	2021-04-25	United States
ORF1ab_2663_NA	ORF1ab	2663	SRR14378554	21456	A	+G	0,0560272	2021-04-25	United States
S_68_NA	S	68	SRR14378554	21764	A	-TACATG	0,835007	2021-04-25	United States
S_143_NA	S	143	SRR14378554	21990	T	-TTA	0,934743	2021-04-25	United States
S_501_Y	S	501	SRR14378554	23063	A	T	0,999554	2021-04-25	United States
S_570_D	S	570	SRR14378554	23271	C	A	1	2021-04-25	United States
S_614_G	S	614	SRR14378554	23403	A	G	1	2021-04-25	United States
S_681_H	S	681	SRR14378554	23604	C	A	0,999248	2021-04-25	United States
S_716_I	S	716	SRR14378554	23709	C	T	0,998469	2021-04-25	United States
S_982_A	S	982	SRR14378554	24506	T	G	1	2021-04-25	United States
S_1118_H	S	1118	SRR14378554	24914	G	C	0,99962	2021-04-25	United States
ORF3a_131_C	ORF3a	131	SRR14378554	25785	G	T	0,999396	2021-04-25	United States
ORF7a_97_H	ORF7a	97	SRR14378554	27682	T	C	0,998907	2021-04-25	United States
ORF8_27_*	ORF8	27	SRR14378554	27972	C	T	0,998283	2021-04-25	United States
ORF8_52_I	ORF8	52	SRR14378554	28048	G	T	0,999021	2021-04-25	United States
ORF8_68_*	ORF8	68	SRR14378554	28095	A	T	0,890186	2021-04-25	United States
ORF8_73_C	ORF8	73	SRR14378554	28111	A	G	0,999114	2021-04-25	United States
N_3_H	N	3	SRR14378554	28280	G	C	0,999682	2021-04-25	United States
N_3_V	N	3	SRR14378554	28281	A	T	0,998726	2021-04-25	United States
N_3_E	N	3	SRR14378554	28282	T	A	0,998726	2021-04-25	United States
N_203_K	N	203	SRR14378554	28881	G	A	1	2021-04-25	United States
N_204_R	N	204	SRR14378554	28883	G	C	0,998211	2021-04-25	United States
N_235_F	N	235	SRR14378554	28977	C	T	0,991892	2021-04-25	United States
ORF1ab_265_I	ORF1ab	265	SRR14378555	1059	C	T	0,99957	2021-04-25	United States
ORF1ab_1946_S	ORF1ab	1946	SRR14378555	6101	G	A	0,998729	2021-04-25	United States
ORF1ab_3201_P	ORF1ab	3201	SRR14378555	9867	T	C	0,999102	2021-04-25	United States
ORF1ab_3674_NA	ORF1ab	3674	SRR14378555	11287	G	-TCTGGTTTT	0,804348	2021-04-25	United States
ORF1ab_3677_L	ORF1ab	3677	SRR14378555	11296	T	G	1	2021-04-25	United States
ORF1ab_3736_F	ORF1ab	3736	SRR14378555	11471	C	T	1	2021-04-25	United States
ORF1ab_314_L	ORF1ab	314	SRR14378555	14408	C	T	1	2021-04-25	United States
ORF1ab_1011_H	ORF1ab	1011	SRR14378555	16500	A	C	0,98662	2021-04-25	United States
S_5_F	S	5	SRR14378555	21575	C	T	0,99389	2021-04-25	United States
S_95_I	S	95	SRR14378555	21846	C	T	1	2021-04-25	United States
S_253_G	S	253	SRR14378555	22320	A	G	0,999538	2021-04-25	United States
S_477_N	S	477	SRR14378555	22992	G	A	0,999509	2021-04-25	United States
S_614_G	S	614	SRR14378555	23403	A	G	1	2021-04-25	United States
S_957_R	S	957	SRR14378555	24432	A	G	0,999651	2021-04-25	United States
ORF3a_42_L	ORF3a	42	SRR14378555	25517	C	T	0,997961	2021-04-25	United States
ORF3a_57_H	ORF3a	57	SRR14378555	25563	G	T	1	2021-04-25	United States
ORF7a_116_F	ORF7a	116	SRR14378555	27739	C	T	1	2021-04-25	United States
ORF8_11_I	ORF8	11	SRR14378555	27925	C	T	0,999003	2021-04-25	United States
N_13_L	N	13	SRR14378555	28311	C	T	0,999425	2021-04-25	United States
N_202_R	N	202	SRR14378555	28879	T	G	1	2021-04-25	United States
N_238_C	N	238	SRR14378555	28985	G	T	0,0905563	2021-04-25	United States
ORF1ab_1001_I	ORF1ab	1001	SRR14378556	3267	C	T	0,999539	2021-04-25	United States
ORF1ab_1708_D	ORF1ab	1708	SRR14378556	5388	C	A	1	2021-04-25	United States
ORF1ab_3674_NA	ORF1ab	3674	SRR14378556	11287	G	-TCTGGTTTT	0,778328	2021-04-25	United States
ORF1ab_3677_L	ORF1ab	3677	SRR14378556	11296	T	G	1	2021-04-25	United States
ORF1ab_314_L	ORF1ab	314	SRR14378556	14408	C	T	0,999448	2021-04-25	United States
ORF1ab_1540_I	ORF1ab	1540	SRR14378556	18086	C	T	0,374486	2021-04-25	United States
ORF1ab_2663_NA	ORF1ab	2663	SRR14378556	21456	A	+G	0,0588235	2021-04-25	United States
S_68_NA	S	68	SRR14378556	21764	A	-TACATG	0,864964	2021-04-25	United States
S_143_NA	S	143	SRR14378556	21990	T	-TTA	0,939163	2021-04-25	United States
S_501_Y	S	501	SRR14378556	23063	A	T	1	2021-04-25	United States
S_570_D	S	570	SRR14378556	23271	C	A	0,998551	2021-04-25	United States
S_614_G	S	614	SRR14378556	23403	A	G	1	2021-04-25	United States
S_681_H	S	681	SRR14378556	23604	C	A	1	2021-04-25	United States
S_716_I	S	716	SRR14378556	23709	C	T	0,999447	2021-04-25	United States
S_982_A	S	982	SRR14378556	24506	T	G	0,999527	2021-04-25	United States
S_1118_H	S	1118	SRR14378556	24914	G	C	0,999838	2021-04-25	United States
ORF3a_131_C	ORF3a	131	SRR14378556	25785	G	T	0,999503	2021-04-25	United States
ORF7a_97_H	ORF7a	97	SRR14378556	27682	T	C	1	2021-04-25	United States
ORF8_27_*	ORF8	27	SRR14378556	27972	C	T	1	2021-04-25	United States
ORF8_52_I	ORF8	52	SRR14378556	28048	G	T	1	2021-04-25	United States
ORF8_68_*	ORF8	68	SRR14378556	28095	A	T	0,846251	2021-04-25	United States
ORF8_73_C	ORF8	73	SRR14378556	28111	A	G	0,999276	2021-04-25	United States
N_3_H	N	3	SRR14378556	28280	G	C	0,99973	2021-04-25	United States
N_3_V	N	3	SRR14378556	28281	A	T	0,999189	2021-04-25	United States
N_3_E	N	3	SRR14378556	28282	T	A	0,999188	2021-04-25	United States
N_203_K	N	203	SRR14378556	28881	G	A	1	2021-04-25	United States
N_204_R	N	204	SRR14378556	28883	G	C	1	2021-04-25	United States
N_235_F	N	235	SRR14378556	28977	C	T	0,997406	2021-04-25	United States
ORF1ab_895_V	ORF1ab	895	SRR14378557	2948	A	G	0,999206	2021-04-25	United States
ORF1ab_1001_I	ORF1ab	1001	SRR14378557	3267	C	T	0,999201	2021-04-25	United States
ORF1ab_1066_R	ORF1ab	1066	SRR14378557	3462	A	G	0,988292	2021-04-25	United States
ORF1ab_1708_D	ORF1ab	1708	SRR14378557	5388	C	A	0,998588	2021-04-25	United States
ORF1ab_3602_NA	ORF1ab	3602	SRR14378557	11071	G	+T	0,0802479	2021-04-25	United States
ORF1ab_3603_NA	ORF1ab	3603	SRR14378557	11073	T	-C	0,0855624	2021-04-25	United States
ORF1ab_3674_NA	ORF1ab	3674	SRR14378557	11287	G	-TCTGGTTTT	0,789978	2021-04-25	United States
ORF1ab_3676_S	ORF1ab	3676	SRR14378557	11291	G	A	1	2021-04-25	United States
ORF1ab_3677_L	ORF1ab	3677	SRR14378557	11296	T	G	0,995495	2021-04-25	United States
ORF1ab_3966_R	ORF1ab	3966	SRR14378557	12162	A	G	0,9988	2021-04-25	United States
ORF1ab_314_L	ORF1ab	314	SRR14378557	14408	C	T	0,999813	2021-04-25	United States
ORF1ab_1383_R	ORF1ab	1383	SRR14378557	17615	A	G	0,998878	2021-04-25	United States
ORF1ab_2557_R	ORF1ab	2557	SRR14378557	21137	A	G	0,99937	2021-04-25	United States
ORF1ab_2663_NA	ORF1ab	2663	SRR14378557	21456	A	+G	0,0592841	2021-04-25	United States
S_22_I	S	22	SRR14378557	21627	C	T	0,0574949	2021-04-25	United States
S_68_NA	S	68	SRR14378557	21764	A	-TACATG	0,83414	2021-04-25	United States
S_143_NA	S	143	SRR14378557	21990	T	-TTA	0,930931	2021-04-25	United States
S_501_Y	S	501	SRR14378557	23063	A	T	0,998784	2021-04-25	United States
S_570_D	S	570	SRR14378557	23271	C	A	0,999448	2021-04-25	United States
S_614_G	S	614	SRR14378557	23403	A	G	0,998561	2021-04-25	United States
S_681_H	S	681	SRR14378557	23604	C	A	0,999521	2021-04-25	United States
S_716_I	S	716	SRR14378557	23709	C	T	0,999467	2021-04-25	United States
S_982_A	S	982	SRR14378557	24506	T	G	0,999596	2021-04-25	United States
S_1118_H	S	1118	SRR14378557	24914	G	C	0,999205	2021-04-25	United States
S_1191_N	S	1191	SRR14378557	25135	G	T	0,999476	2021-04-25	United States
ORF8_27_*	ORF8	27	SRR14378557	27972	C	T	0,99868	2021-04-25	United States
ORF8_52_I	ORF8	52	SRR14378557	28048	G	T	0,998839	2021-04-25	United States
ORF8_66_C	ORF8	66	SRR14378557	28089	G	T	0,906581	2021-04-25	United States
ORF8_73_C	ORF8	73	SRR14378557	28111	A	G	0,998339	2021-04-25	United States
N_3_H	N	3	SRR14378557	28280	G	C	1	2021-04-25	United States
N_3_V	N	3	SRR14378557	28281	A	T	0,999596	2021-04-25	United States
N_3_E	N	3	SRR14378557	28282	T	A	0,998592	2021-04-25	United States
N_34_W	N	34	SRR14378557	28373	G	T	0,996058	2021-04-25	United States
N_203_K	N	203	SRR14378557	28881	G	A	0,999417	2021-04-25	United States
N_204_R	N	204	SRR14378557	28883	G	C	0,998845	2021-04-25	United States
N_235_F	N	235	SRR14378557	28977	C	T	0,999534	2021-04-25	United States
ORF1ab_82_NA	ORF1ab	82	SRR14378558	509	G	-GTCATGTTATGGTT	0,056328	2021-04-25	United States
ORF1ab_388_Y	ORF1ab	388	SRR14378558	1427	C	T	1	2021-04-25	United States
ORF1ab_630_NA	ORF1ab	630	SRR14378558	2153	T	-GGCTTG	0,0963618	2021-04-25	United States
ORF1ab_749_I	ORF1ab	749	SRR14378558	2511	C	T	0,125209	2021-04-25	United States
ORF1ab_1032_F	ORF1ab	1032	SRR14378558	3361	A	T	0,0580837	2021-04-25	United States
ORF1ab_1188_L	ORF1ab	1188	SRR14378558	3828	C	T	0,999373	2021-04-25	United States
ORF1ab_1538_NA	ORF1ab	1538	SRR14378558	4877	A	-CTAGTAATC	0,0615735	2021-04-25	United States
ORF1ab_1795_Q	ORF1ab	1795	SRR14378558	5648	A	C	1	2021-04-25	United States
ORF1ab_2121_P	ORF1ab	2121	SRR14378558	6626	A	C	0,0553613	2021-04-25	United States
ORF1ab_2946_NA	ORF1ab	2946	SRR14378558	9101	G	-A	0,156262	2021-04-25	United States
ORF1ab_3353_R	ORF1ab	3353	SRR14378558	10323	A	G	1	2021-04-25	United States
ORF1ab_3674_NA	ORF1ab	3674	SRR14378558	11287	G	-TCTGGTTTT	0,783367	2021-04-25	United States
ORF1ab_4251_H	ORF1ab	4251	SRR14378558	13017	G	A	0,0857273	2021-04-25	United States
ORF1ab_4355_I	ORF1ab	4355	SRR14378558	13329	C	T	0,999288	2021-04-25	United States
ORF1ab_314_L	ORF1ab	314	SRR14378558	14408	C	T	0,998565	2021-04-25	United States
ORF1ab_1264_D	ORF1ab	1264	SRR14378558	17259	G	T	0,999728	2021-04-25	United States
ORF1ab_1739_NA	ORF1ab	1739	SRR14378558	18684	A	+T	0,113055	2021-04-25	United States
ORF1ab_1892_H	ORF1ab	1892	SRR14378558	19141	T	C	0,256263	2021-04-25	United States
ORF1ab_2127_V	ORF1ab	2127	SRR14378558	19847	G	T	0,136607	2021-04-25	United States
ORF1ab_2346_T	ORF1ab	2346	SRR14378558	20504	T	C	0,129213	2021-04-25	United States
S_18_F	S	18	SRR14378558	21614	C	T	0,998384	2021-04-25	United States
S_20_N	S	20	SRR14378558	21621	C	A	1	2021-04-25	United States
S_26_S	S	26	SRR14378558	21638	C	T	0,998549	2021-04-25	United States
S_138_Y	S	138	SRR14378558	21974	G	T	1	2021-04-25	United States
S_257_D	S	257	SRR14378558	22332	G	A	0,13944	2021-04-25	United States
S_417_T	S	417	SRR14378558	22812	A	C	0,998197	2021-04-25	United States
S_484_K	S	484	SRR14378558	23012	G	A	1	2021-04-25	United States
S_501_Y	S	501	SRR14378558	23063	A	T	1	2021-04-25	United States
S_517_F	S	517	SRR14378558	23111	C	T	0,344538	2021-04-25	United States
S_614_G	S	614	SRR14378558	23403	A	G	1	2021-04-25	United States
S_655_Y	S	655	SRR14378558	23525	C	T	1	2021-04-25	United States
S_1027_I	S	1027	SRR14378558	24642	C	T	0,99938	2021-04-25	United States
S_1176_F	S	1176	SRR14378558	25088	G	T	0,9991	2021-04-25	United States
ORF3a_107_NA	ORF3a	107	SRR14378558	25711	T	-A	0,0582878	2021-04-25	United States
ORF3a_253_P	ORF3a	253	SRR14378558	26149	T	C	0,99284	2021-04-25	United States
ORF8_92_K	ORF8	92	SRR14378558	28167	G	A	0,999782	2021-04-25	United States
N_80_R	N	80	SRR14378558	28512	C	G	0,999447	2021-04-25	United States
N_202_C	N	202	SRR14378558	28877	A	T	1	2021-04-25	United States
N_202_T	N	202	SRR14378558	28878	G	C	1	2021-04-25	United States
N_203_K	N	203	SRR14378558	28881	G	A	1	2021-04-25	United States
N_204_R	N	204	SRR14378558	28883	G	C	1	2021-04-25	United States
ORF10_4_V	ORF10	4	SRR14378558	29567	A	G	0,999672	2021-04-25	United States
ORF1ab_1001_I	ORF1ab	1001	SRR14378559	3267	C	T	0,99977	2021-04-25	United States
ORF1ab_1708_D	ORF1ab	1708	SRR14378559	5388	C	A	0,999111	2021-04-25	United States
ORF1ab_3674_NA	ORF1ab	3674	SRR14378559	11287	G	-TCTGGTTTT	0,761841	2021-04-25	United States
ORF1ab_3677_L	ORF1ab	3677	SRR14378559	11296	T	G	1	2021-04-25	United States
ORF1ab_218_L	ORF1ab	218	SRR14378559	14120	C	T	0,999725	2021-04-25	United States
ORF1ab_314_L	ORF1ab	314	SRR14378559	14408	C	T	1	2021-04-25	United States
ORF1ab_1975_S	ORF1ab	1975	SRR14378559	19390	C	T	1	2021-04-25	United States
S_68_NA	S	68	SRR14378559	21764	A	-TACATG	0,876254	2021-04-25	United States
S_143_NA	S	143	SRR14378559	21990	T	-TTA	0,913333	2021-04-25	United States
S_327_I	S	327	SRR14378559	22541	G	A	1	2021-04-25	United States
S_501_Y	S	501	SRR14378559	23063	A	T	1	2021-04-25	United States
S_570_D	S	570	SRR14378559	23271	C	A	0,999771	2021-04-25	United States
S_614_G	S	614	SRR14378559	23403	A	G	1	2021-04-25	United States
S_681_H	S	681	SRR14378559	23604	C	A	1	2021-04-25	United States
S_716_I	S	716	SRR14378559	23709	C	T	0,999522	2021-04-25	United States
S_982_A	S	982	SRR14378559	24506	T	G	0,999704	2021-04-25	United States
S_1118_H	S	1118	SRR14378559	24914	G	C	1	2021-04-25	United States
ORF8_27_*	ORF8	27	SRR14378559	27972	C	T	0,998292	2021-04-25	United States
ORF8_52_I	ORF8	52	SRR14378559	28048	G	T	0,999453	2021-04-25	United States
ORF8_68_*	ORF8	68	SRR14378559	28095	A	T	0,891667	2021-04-25	United States
ORF8_73_C	ORF8	73	SRR14378559	28111	A	G	0,998878	2021-04-25	United States
N_3_H	N	3	SRR14378559	28280	G	C	0,999782	2021-04-25	United States
N_3_V	N	3	SRR14378559	28281	A	T	0,999782	2021-04-25	United States
N_3_E	N	3	SRR14378559	28282	T	A	1	2021-04-25	United States
N_203_K	N	203	SRR14378559	28881	G	A	1	2021-04-25	United States
N_204_R	N	204	SRR14378559	28883	G	C	1	2021-04-25	United States
N_235_F	N	235	SRR14378559	28977	C	T	0,994307	2021-04-25	United States
ORF1ab_1001_I	ORF1ab	1001	SRR14378560	3267	C	T	1	2021-04-25	United States
ORF1ab_1708_D	ORF1ab	1708	SRR14378560	5388	C	A	0,99905	2021-04-25	United States
ORF1ab_2230_T	ORF1ab	2230	SRR14378560	6954	T	C	1	2021-04-25	United States
ORF1ab_3674_NA	ORF1ab	3674	SRR14378560	11287	G	-TCTGGTTTT	0,78046	2021-04-25	United States
ORF1ab_3676_S	ORF1ab	3676	SRR14378560	11291	G	A	1	2021-04-25	United States
ORF1ab_3677_L	ORF1ab	3677	SRR14378560	11296	T	G	1	2021-04-25	United States
ORF1ab_218_L	ORF1ab	218	SRR14378560	14120	C	T	1	2021-04-25	United States
ORF1ab_314_L	ORF1ab	314	SRR14378560	14408	C	T	1	2021-04-25	United States
ORF1ab_1975_S	ORF1ab	1975	SRR14378560	19390	C	T	1	2021-04-25	United States
S_68_NA	S	68	SRR14378560	21764	A	-TACATG	0,852673	2021-04-25	United States
S_143_NA	S	143	SRR14378560	21990	T	-TTA	0,897658	2021-04-25	United States
S_327_I	S	327	SRR14378560	22541	G	A	0,999686	2021-04-25	United States
S_501_Y	S	501	SRR14378560	23063	A	T	1	2021-04-25	United States
S_570_D	S	570	SRR14378560	23271	C	A	1	2021-04-25	United States
S_614_G	S	614	SRR14378560	23403	A	G	0,999143	2021-04-25	United States
S_681_H	S	681	SRR14378560	23604	C	A	0,999677	2021-04-25	United States
S_716_I	S	716	SRR14378560	23709	C	T	0,999577	2021-04-25	United States
S_982_A	S	982	SRR14378560	24506	T	G	1	2021-04-25	United States
S_1118_H	S	1118	SRR14378560	24914	G	C	0,999756	2021-04-25	United States
ORF8_27_*	ORF8	27	SRR14378560	27972	C	T	0,99939	2021-04-25	United States
ORF8_52_I	ORF8	52	SRR14378560	28048	G	T	0,998875	2021-04-25	United States
ORF8_68_*	ORF8	68	SRR14378560	28095	A	T	0,832708	2021-04-25	United States
ORF8_73_C	ORF8	73	SRR14378560	28111	A	G	0,999532	2021-04-25	United States
N_3_H	N	3	SRR14378560	28280	G	C	0,999692	2021-04-25	United States
N_3_V	N	3	SRR14378560	28281	A	T	0,999846	2021-04-25	United States
N_3_E	N	3	SRR14378560	28282	T	A	0,999232	2021-04-25	United States
N_203_K	N	203	SRR14378560	28881	G	A	1	2021-04-25	United States
N_204_R	N	204	SRR14378560	28883	G	C	1	2021-04-25	United States
N_235_F	N	235	SRR14378560	28977	C	T	0,997753	2021-04-25	United States
ORF1ab_265_I	ORF1ab	265	SRR14378561	1059	C	T	1	2021-04-25	United States
ORF1ab_1507_F	ORF1ab	1507	SRR14378561	4784	C	T	0,160912	2021-04-25	United States
ORF1ab_2981_F	ORF1ab	2981	SRR14378561	9207	C	T	0,920162	2021-04-25	United States
ORF1ab_3201_P	ORF1ab	3201	SRR14378561	9867	T	C	0,999598	2021-04-25	United States
ORF1ab_3674_NA	ORF1ab	3674	SRR14378561	11287	G	-TCTGGTTTT	0,788066	2021-04-25	United States
ORF1ab_3676_S	ORF1ab	3676	SRR14378561	11291	G	A	0,990385	2021-04-25	United States
ORF1ab_3677_L	ORF1ab	3677	SRR14378561	11296	T	G	0,988304	2021-04-25	United States
ORF1ab_314_L	ORF1ab	314	SRR14378561	14408	C	T	0,999654	2021-04-25	United States
ORF1ab_1011_H	ORF1ab	1011	SRR14378561	16500	A	C	0,988177	2021-04-25	United States
S_5_F	S	5	SRR14378561	21575	C	T	0,998423	2021-04-25	United States
S_95_I	S	95	SRR14378561	21846	C	T	0,998325	2021-04-25	United States
S_253_G	S	253	SRR14378561	22320	A	G	0,99965	2021-04-25	United States
S_484_K	S	484	SRR14378561	23012	G	A	1	2021-04-25	United States
S_614_G	S	614	SRR14378561	23403	A	G	0,999593	2021-04-25	United States
S_701_V	S	701	SRR14378561	23664	C	T	1	2021-04-25	United States
S_1055_L	S	1055	SRR14378561	24726	C	T	0,999587	2021-04-25	United States
ORF3a_21_N	ORF3a	21	SRR14378561	25455	G	T	0,999585	2021-04-25	United States
ORF3a_27_H	ORF3a	27	SRR14378561	25471	G	C	1	2021-04-25	United States
ORF3a_33_S	ORF3a	33	SRR14378561	25489	G	T	0,999632	2021-04-25	United States
ORF3a_42_L	ORF3a	42	SRR14378561	25517	C	T	0,998378	2021-04-25	United States
ORF3a_57_H	ORF3a	57	SRR14378561	25563	G	T	1	2021-04-25	United States
ORF8_11_I	ORF8	11	SRR14378561	27925	C	T	0,999092	2021-04-25	United States
N_144_Y	N	144	SRR14378561	28703	G	T	0,130772	2021-04-25	United States
N_199_L	N	199	SRR14378561	28869	C	T	0,999034	2021-04-25	United States
N_234_I	N	234	SRR14378561	28975	G	A	1	2021-04-25	United States
N_391_I	N	391	SRR14378561	29445	C	T	1	2021-04-25	United States
ORF1ab_265_I	ORF1ab	265	SRR14378562	1059	C	T	1	2021-04-25	United States
ORF1ab_609_I	ORF1ab	609	SRR14378562	2091	C	T	1	2021-04-25	United States
ORF1ab_2659_Y	ORF1ab	2659	SRR14378562	8240	C	T	0,147033	2021-04-25	United States
ORF1ab_3201_P	ORF1ab	3201	SRR14378562	9867	T	C	1	2021-04-25	United States
ORF1ab_3674_NA	ORF1ab	3674	SRR14378562	11287	G	-TCTGGTTTT	0,791876	2021-04-25	United States
ORF1ab_314_L	ORF1ab	314	SRR14378562	14408	C	T	0,999486	2021-04-25	United States
ORF1ab_1011_H	ORF1ab	1011	SRR14378562	16500	A	C	0,985816	2021-04-25	United States
ORF1ab_2330_NA	ORF1ab	2330	SRR14378562	20456	T	+CATTCTGGG	0,584383	2021-04-25	United States
ORF1ab_2663_NA	ORF1ab	2663	SRR14378562	21456	A	+G	0,0534521	2021-04-25	United States
S_5_F	S	5	SRR14378562	21575	C	T	1	2021-04-25	United States
S_95_I	S	95	SRR14378562	21846	C	T	1	2021-04-25	United States
S_253_G	S	253	SRR14378562	22320	A	G	0,999545	2021-04-25	United States
S_484_K	S	484	SRR14378562	23012	G	A	1	2021-04-25	United States
S_614_G	S	614	SRR14378562	23403	A	G	0,999673	2021-04-25	United States
S_701_V	S	701	SRR14378562	23664	C	T	0,99931	2021-04-25	United States
S_871_S	S	871	SRR14378562	24173	G	T	0,999051	2021-04-25	United States
ORF3a_42_L	ORF3a	42	SRR14378562	25517	C	T	0,99951	2021-04-25	United States
ORF3a_57_H	ORF3a	57	SRR14378562	25563	G	T	0,999427	2021-04-25	United States
ORF6_55_D	ORF6	55	SRR14378562	27366	G	T	0,999682	2021-04-25	United States
ORF8_11_I	ORF8	11	SRR14378562	27925	C	T	0,997669	2021-04-25	United States
N_199_L	N	199	SRR14378562	28869	C	T	1	2021-04-25	United States
N_234_I	N	234	SRR14378562	28975	G	A	0,99403	2021-04-25	United States
ORF1ab_1001_I	ORF1ab	1001	SRR14378563	3267	C	T	1	2021-04-25	United States
ORF1ab_1708_D	ORF1ab	1708	SRR14378563	5388	C	A	0,998411	2021-04-25	United States
ORF1ab_3674_NA	ORF1ab	3674	SRR14378563	11287	G	-TCTGGTTTT	0,77727	2021-04-25	United States
ORF1ab_3677_L	ORF1ab	3677	SRR14378563	11296	T	G	0,985612	2021-04-25	United States
ORF1ab_3966_R	ORF1ab	3966	SRR14378563	12162	A	G	0,998886	2021-04-25	United States
ORF1ab_314_L	ORF1ab	314	SRR14378563	14408	C	T	1	2021-04-25	United States
ORF1ab_1003_G	ORF1ab	1003	SRR14378563	16474	A	G	0,99982	2021-04-25	United States
ORF1ab_1023_G	ORF1ab	1023	SRR14378563	16534	A	G	0,996974	2021-04-25	United States
ORF1ab_1383_R	ORF1ab	1383	SRR14378563	17615	A	G	0,997294	2021-04-25	United States
ORF1ab_2537_I	ORF1ab	2537	SRR14378563	21077	C	T	0,989757	2021-04-25	United States
ORF1ab_2557_R	ORF1ab	2557	SRR14378563	21137	A	G	0,999313	2021-04-25	United States
S_68_NA	S	68	SRR14378563	21764	A	-TACATG	0,844517	2021-04-25	United States
S_143_NA	S	143	SRR14378563	21990	T	-TTA	0,928234	2021-04-25	United States
S_501_Y	S	501	SRR14378563	23063	A	T	0,999574	2021-04-25	United States
S_570_D	S	570	SRR14378563	23271	C	A	0,999695	2021-04-25	United States
S_614_G	S	614	SRR14378563	23403	A	G	0,999249	2021-04-25	United States
S_681_H	S	681	SRR14378563	23604	C	A	0,999565	2021-04-25	United States
S_716_I	S	716	SRR14378563	23709	C	T	0,998875	2021-04-25	United States
S_982_A	S	982	SRR14378563	24506	T	G	1	2021-04-25	United States
S_1118_H	S	1118	SRR14378563	24914	G	C	0,999393	2021-04-25	United States
S_1191_N	S	1191	SRR14378563	25135	G	T	0,999767	2021-04-25	United States
ORF3a_140_F	ORF3a	140	SRR14378563	25810	C	T	1	2021-04-25	United States
ORF8_27_*	ORF8	27	SRR14378563	27972	C	T	0,99939	2021-04-25	United States
ORF8_52_I	ORF8	52	SRR14378563	28048	G	T	0,999445	2021-04-25	United States
ORF8_73_C	ORF8	73	SRR14378563	28111	A	G	0,999451	2021-04-25	United States
N_3_H	N	3	SRR14378563	28280	G	C	0,999692	2021-04-25	United States
N_3_V	N	3	SRR14378563	28281	A	T	0,999385	2021-04-25	United States
N_3_E	N	3	SRR14378563	28282	T	A	0,999387	2021-04-25	United States
N_203_K	N	203	SRR14378563	28881	G	A	1	2021-04-25	United States
N_204_R	N	204	SRR14378563	28883	G	C	1	2021-04-25	United States
N_235_F	N	235	SRR14378563	28977	C	T	0,995224	2021-04-25	United States
ORF1ab_138_T	ORF1ab	138	SRR14378564	677	G	A	0,999253	2021-04-25	United States
ORF1ab_541_V	ORF1ab	541	SRR14378564	1887	C	T	0,988719	2021-04-25	United States
ORF1ab_2007_I	ORF1ab	2007	SRR14378564	6285	C	T	0,99974	2021-04-25	United States
ORF1ab_3674_NA	ORF1ab	3674	SRR14378564	11287	G	-TCTGGTTTT	0,777522	2021-04-25	United States
ORF1ab_3676_S	ORF1ab	3676	SRR14378564	11291	G	A	1	2021-04-25	United States
ORF1ab_3677_L	ORF1ab	3677	SRR14378564	11296	T	G	1	2021-04-25	United States
ORF1ab_314_S	ORF1ab	314	SRR14378564	14407	C	T	1	2021-04-25	United States
ORF1ab_314_L	ORF1ab	314	SRR14378564	14408	C	T	0,998934	2021-04-25	United States
ORF1ab_1001_S	ORF1ab	1001	SRR14378564	16468	C	T	0,999165	2021-04-25	United States
ORF1ab_2663_NA	ORF1ab	2663	SRR14378564	21456	A	+G	0,106242	2021-04-25	United States
S_52_R	S	52	SRR14378564	21717	A	G	0,994633	2021-04-25	United States
S_68_NA	S	68	SRR14378564	21764	A	-TACATG	0,970238	2021-04-25	United States
S_143_NA	S	143	SRR14378564	21990	T	-TTA	0,950685	2021-04-25	United States
S_484_K	S	484	SRR14378564	23012	G	A	0,999748	2021-04-25	United States
S_614_G	S	614	SRR14378564	23403	A	G	0,99966	2021-04-25	United States
S_677_H	S	677	SRR14378564	23593	G	C	0,998331	2021-04-25	United States
S_888_L	S	888	SRR14378564	24224	T	C	0,998911	2021-04-25	United States
E_21_F	E	21	SRR14378564	26305	C	T	0,999455	2021-04-25	United States
M_82_T	M	82	SRR14378564	26767	T	C	0,999679	2021-04-25	United States
ORF6_1_NA	ORF6	1	SRR14378564	27204	G	-TTT	0,98961	2021-04-25	United States
N_2_NA	N	2	SRR14378564	28277	T	-CTG	0,91613	2021-04-25	United States
N_12_G	N	12	SRR14378564	28308	C	G	0,999465	2021-04-25	United States
ORF1ab_1001_I	ORF1ab	1001	SRR14378566	3267	C	T	0,999368	2021-04-25	United States
ORF1ab_1618_Y	ORF1ab	1618	SRR14378566	5118	T	A	0,0514286	2021-04-25	United States
ORF1ab_1618_L	ORF1ab	1618	SRR14378566	5119	T	A	0,05	2021-04-25	United States
ORF1ab_1708_D	ORF1ab	1708	SRR14378566	5388	C	A	0,998862	2021-04-25	United States
ORF1ab_3674_NA	ORF1ab	3674	SRR14378566	11287	G	-TCTGGTTTT	0,78156	2021-04-25	United States
ORF1ab_3677_L	ORF1ab	3677	SRR14378566	11296	T	G	0,981595	2021-04-25	United States
ORF1ab_3716_I	ORF1ab	3716	SRR14378566	11412	C	T	0,0528561	2021-04-25	United States
ORF1ab_218_L	ORF1ab	218	SRR14378566	14120	C	T	0,999615	2021-04-25	United States
ORF1ab_314_L	ORF1ab	314	SRR14378566	14408	C	T	0,9987	2021-04-25	United States
ORF1ab_1432_V	ORF1ab	1432	SRR14378566	17762	C	T	0,993575	2021-04-25	United States
ORF1ab_2663_NA	ORF1ab	2663	SRR14378566	21456	A	+G	0,0820809	2021-04-25	United States
S_68_NA	S	68	SRR14378566	21764	A	-TACATG	0,847934	2021-04-25	United States
S_143_NA	S	143	SRR14378566	21990	T	-TTA	0,89715	2021-04-25	United States
S_501_Y	S	501	SRR14378566	23063	A	T	0,999324	2021-04-25	United States
S_570_D	S	570	SRR14378566	23271	C	A	0,998839	2021-04-25	United States
S_614_G	S	614	SRR14378566	23403	A	G	0,999812	2021-04-25	United States
S_681_H	S	681	SRR14378566	23604	C	A	0,999158	2021-04-25	United States
S_716_I	S	716	SRR14378566	23709	C	T	1	2021-04-25	United States
S_982_A	S	982	SRR14378566	24506	T	G	0,99956	2021-04-25	United States
S_1118_H	S	1118	SRR14378566	24914	G	C	0,999505	2021-04-25	United States
ORF8_27_*	ORF8	27	SRR14378566	27972	C	T	0,999522	2021-04-25	United States
ORF8_52_I	ORF8	52	SRR14378566	28048	G	T	0,999101	2021-04-25	United States
ORF8_68_*	ORF8	68	SRR14378566	28095	A	T	0,885728	2021-04-25	United States
ORF8_73_C	ORF8	73	SRR14378566	28111	A	G	0,999902	2021-04-25	United States
N_3_H	N	3	SRR14378566	28280	G	C	0,999814	2021-04-25	United States
N_3_V	N	3	SRR14378566	28281	A	T	0,999073	2021-04-25	United States
N_3_E	N	3	SRR14378566	28282	T	A	0,999258	2021-04-25	United States
N_203_K	N	203	SRR14378566	28881	G	A	1	2021-04-25	United States
N_204_R	N	204	SRR14378566	28883	G	C	1	2021-04-25	United States
N_235_F	N	235	SRR14378566	28977	C	T	0,998532	2021-04-25	United States
ORF1ab_913_D	ORF1ab	913	SRR14378567	3004	G	T	1	2021-04-25	United States
ORF1ab_1001_I	ORF1ab	1001	SRR14378567	3267	C	T	0,99897	2021-04-25	United States
ORF1ab_1708_D	ORF1ab	1708	SRR14378567	5388	C	A	0,997905	2021-04-25	United States
ORF1ab_3674_NA	ORF1ab	3674	SRR14378567	11287	G	-TCTGGTTTT	0,74613	2021-04-25	United States
ORF1ab_218_L	ORF1ab	218	SRR14378567	14120	C	T	1	2021-04-25	United States
ORF1ab_314_L	ORF1ab	314	SRR14378567	14408	C	T	0,999565	2021-04-25	United States
ORF1ab_1757_NA	ORF1ab	1757	SRR14378567	18736	T	-TTGA	0,0539683	2021-04-25	United States
S_68_NA	S	68	SRR14378567	21764	A	-TACATG	0,850467	2021-04-25	United States
S_501_Y	S	501	SRR14378567	23063	A	T	1	2021-04-25	United States
S_570_D	S	570	SRR14378567	23271	C	A	0,999763	2021-04-25	United States
S_614_G	S	614	SRR14378567	23403	A	G	1	2021-04-25	United States
S_681_H	S	681	SRR14378567	23604	C	A	0,998652	2021-04-25	United States
S_716_I	S	716	SRR14378567	23709	C	T	0,997462	2021-04-25	United States
S_982_A	S	982	SRR14378567	24506	T	G	0,999763	2021-04-25	United States
S_1118_H	S	1118	SRR14378567	24914	G	C	0,99908	2021-04-25	United States
ORF3a_240_S	ORF3a	240	SRR14378567	26110	C	T	0,997072	2021-04-25	United States
ORF8_27_*	ORF8	27	SRR14378567	27972	C	T	1	2021-04-25	United States
ORF8_35_N	ORF8	35	SRR14378567	27996	G	A	0,98801	2021-04-25	United States
ORF8_52_I	ORF8	52	SRR14378567	28048	G	T	0,99763	2021-04-25	United States
ORF8_68_*	ORF8	68	SRR14378567	28095	A	T	0,893564	2021-04-25	United States
ORF8_73_C	ORF8	73	SRR14378567	28111	A	G	0,999395	2021-04-25	United States
N_3_H	N	3	SRR14378567	28280	G	C	1	2021-04-25	United States
N_3_V	N	3	SRR14378567	28281	A	T	0,999386	2021-04-25	United States
N_3_E	N	3	SRR14378567	28282	T	A	0,998774	2021-04-25	United States
N_203_K	N	203	SRR14378567	28881	G	A	1	2021-04-25	United States
N_204_R	N	204	SRR14378567	28883	G	C	1	2021-04-25	United States
N_235_F	N	235	SRR14378567	28977	C	T	1	2021-04-25	United States
ORF1ab_265_I	ORF1ab	265	SRR14378568	1059	C	T	1	2021-04-25	United States
ORF1ab_394_N	ORF1ab	394	SRR14378568	1447	A	C	0,999474	2021-04-25	United States
ORF1ab_438_F	ORF1ab	438	SRR14378568	1577	G	T	0,149197	2021-04-25	United States
ORF1ab_1204_V	ORF1ab	1204	SRR14378568	3876	C	T	0,413702	2021-04-25	United States
ORF1ab_1303_NA	ORF1ab	1303	SRR14378568	4174	T	-A	0,138008	2021-04-25	United States
ORF1ab_1483_I	ORF1ab	1483	SRR14378568	4712	G	A	0,173789	2021-04-25	United States
ORF1ab_2064_Y	ORF1ab	2064	SRR14378568	6456	G	A	0,0638792	2021-04-25	United States
ORF1ab_3158_T	ORF1ab	3158	SRR14378568	9738	G	C	0,99971	2021-04-25	United States
ORF1ab_4032_T	ORF1ab	4032	SRR14378568	12360	T	C	0,213391	2021-04-25	United States
ORF1ab_314_L	ORF1ab	314	SRR14378568	14408	C	T	0,999767	2021-04-25	United States
ORF1ab_315_I	ORF1ab	315	SRR14378568	14411	C	T	0,145335	2021-04-25	United States
ORF1ab_976_L	ORF1ab	976	SRR14378568	16394	C	T	0,999435	2021-04-25	United States
ORF1ab_1183_Y	ORF1ab	1183	SRR14378568	17014	G	T	0,998469	2021-04-25	United States
S_13_I	S	13	SRR14378568	21600	G	T	1	2021-04-25	United States
S_258_L	S	258	SRR14378568	22335	G	T	1	2021-04-25	United States
S_452_R	S	452	SRR14378568	22917	T	G	0,999399	2021-04-25	United States
S_556_NA	S	556	SRR14378568	23230	C	-AA	0,196407	2021-04-25	United States
S_614_G	S	614	SRR14378568	23403	A	G	0,999811	2021-04-25	United States
S_741_H	S	741	SRR14378568	23783	T	C	0,380721	2021-04-25	United States
ORF3a_57_H	ORF3a	57	SRR14378568	25563	G	T	0,999756	2021-04-25	United States
ORF6_50_F	ORF6	50	SRR14378568	27350	C	T	0,145649	2021-04-25	United States
ORF8_65_V	ORF8	65	SRR14378568	28087	C	T	0,999244	2021-04-25	United States
ORF8_120_NA	ORF8	120	SRR14378568	28253	C	-A	0,901961	2021-04-25	United States
N_32_C	N	32	SRR14378568	28367	C	T	1	2021-04-25	United States
N_144_Y	N	144	SRR14378568	28703	G	T	0,998926	2021-04-25	United States
N_205_I	N	205	SRR14378568	28887	C	T	1	2021-04-25	United States
ORF1ab_1188_L	ORF1ab	1188	SRR14378569	3828	C	T	0,993698	2021-04-24	United States
ORF1ab_1548_D	ORF1ab	1548	SRR14378569	4908	G	A	0,999186	2021-04-24	United States
ORF1ab_1795_Q	ORF1ab	1795	SRR14378569	5648	A	C	0,998503	2021-04-24	United States
ORF1ab_2055_S	ORF1ab	2055	SRR14378569	6428	C	T	0,99973	2021-04-24	United States
ORF1ab_2846_I	ORF1ab	2846	SRR14378569	8802	C	T	0,99911	2021-04-24	United States
ORF1ab_3674_NA	ORF1ab	3674	SRR14378569	11287	G	-TCTGGTTTT	0,802647	2021-04-24	United States
ORF1ab_3677_L	ORF1ab	3677	SRR14378569	11296	T	G	0,989637	2021-04-24	United States
ORF1ab_314_L	ORF1ab	314	SRR14378569	14408	C	T	0,999007	2021-04-24	United States
ORF1ab_1264_D	ORF1ab	1264	SRR14378569	17259	G	T	0,999674	2021-04-24	United States
ORF1ab_2663_NA	ORF1ab	2663	SRR14378569	21456	A	+G	0,058651	2021-04-24	United States
S_18_F	S	18	SRR14378569	21614	C	T	1	2021-04-24	United States
S_20_N	S	20	SRR14378569	21621	C	A	1	2021-04-24	United States
S_26_S	S	26	SRR14378569	21638	C	T	1	2021-04-24	United States
S_138_Y	S	138	SRR14378569	21974	G	T	0,991991	2021-04-24	United States
S_417_T	S	417	SRR14378569	22812	A	C	0,997649	2021-04-24	United States
S_614_G	S	614	SRR14378569	23403	A	G	0,999058	2021-04-24	United States
S_655_Y	S	655	SRR14378569	23525	C	T	0,997002	2021-04-24	United States
S_1027_I	S	1027	SRR14378569	24642	C	T	0,998057	2021-04-24	United States
S_1176_F	S	1176	SRR14378569	25088	G	T	0,999065	2021-04-24	United States
ORF3a_253_P	ORF3a	253	SRR14378569	26149	T	C	0,998543	2021-04-24	United States
M_104_V	M	104	SRR14378569	26833	C	T	0,999023	2021-04-24	United States
ORF8_92_K	ORF8	92	SRR14378569	28167	G	A	0,999011	2021-04-24	United States
N_80_R	N	80	SRR14378569	28512	C	G	1	2021-04-24	United States
N_202_C	N	202	SRR14378569	28877	A	T	0,996503	2021-04-24	United States
N_202_T	N	202	SRR14378569	28878	G	C	1	2021-04-24	United States
N_203_K	N	203	SRR14378569	28881	G	A	1	2021-04-24	United States
N_204_R	N	204	SRR14378569	28883	G	C	1	2021-04-24	United States
N_296_I	N	296	SRR14378569	29160	C	T	0,0644141	2021-04-24	United States
ORF1ab_265_I	ORF1ab	265	SRR14378572	1059	C	T	1	2021-04-24	United States
ORF1ab_798_N	ORF1ab	798	SRR14378572	2659	G	T	1	2021-04-24	United States
ORF1ab_1946_S	ORF1ab	1946	SRR14378572	6101	G	A	0,996672	2021-04-24	United States
ORF1ab_3201_P	ORF1ab	3201	SRR14378572	9867	T	C	0,999093	2021-04-24	United States
ORF1ab_3674_NA	ORF1ab	3674	SRR14378572	11287	G	-TCTGGTTTT	0,791827	2021-04-24	United States
ORF1ab_3677_L	ORF1ab	3677	SRR14378572	11296	T	G	1	2021-04-24	United States
ORF1ab_314_L	ORF1ab	314	SRR14378572	14408	C	T	0,999432	2021-04-24	United States
ORF1ab_1011_H	ORF1ab	1011	SRR14378572	16500	A	C	0,977667	2021-04-24	United States
ORF1ab_2663_NA	ORF1ab	2663	SRR14378572	21456	A	+G	0,0686071	2021-04-24	United States
S_5_F	S	5	SRR14378572	21575	C	T	0,993865	2021-04-24	United States
S_95_I	S	95	SRR14378572	21846	C	T	1	2021-04-24	United States
S_253_G	S	253	SRR14378572	22320	A	G	0,999862	2021-04-24	United States
S_477_N	S	477	SRR14378572	22992	G	A	0,999466	2021-04-24	United States
S_614_G	S	614	SRR14378572	23403	A	G	1	2021-04-24	United States
S_845_S	S	845	SRR14378572	24095	G	T	0,997877	2021-04-24	United States
S_957_R	S	957	SRR14378572	24432	A	G	0,999741	2021-04-24	United States
S_1260_N	S	1260	SRR14378572	25340	G	A	0,999155	2021-04-24	United States
ORF3a_42_L	ORF3a	42	SRR14378572	25517	C	T	0,999078	2021-04-24	United States
ORF3a_57_H	ORF3a	57	SRR14378572	25563	G	T	1	2021-04-24	United States
ORF7a_116_F	ORF7a	116	SRR14378572	27739	C	T	0,999155	2021-04-24	United States
ORF8_11_I	ORF8	11	SRR14378572	27925	C	T	1	2021-04-24	United States
N_13_L	N	13	SRR14378572	28311	C	T	0,999627	2021-04-24	United States
N_202_R	N	202	SRR14378572	28879	T	G	1	2021-04-24	United States
ORF1ab_1001_I	ORF1ab	1001	SRR14378575	3267	C	T	0,999429	2021-04-24	United States
ORF1ab_1708_D	ORF1ab	1708	SRR14378575	5388	C	A	0,999239	2021-04-24	United States
ORF1ab_3674_NA	ORF1ab	3674	SRR14378575	11287	G	-TCTGGTTTT	0,795358	2021-04-24	United States
ORF1ab_3677_L	ORF1ab	3677	SRR14378575	11296	T	G	0,986014	2021-04-24	United States
ORF1ab_314_L	ORF1ab	314	SRR14378575	14408	C	T	0,998985	2021-04-24	United States
S_68_NA	S	68	SRR14378575	21764	A	-TACATG	0,870572	2021-04-24	United States
S_143_NA	S	143	SRR14378575	21990	T	-TTA	0,92041	2021-04-24	United States
S_501_Y	S	501	SRR14378575	23063	A	T	0,99872	2021-04-24	United States
S_570_D	S	570	SRR14378575	23271	C	A	1	2021-04-24	United States
S_614_G	S	614	SRR14378575	23403	A	G	1	2021-04-24	United States
S_681_H	S	681	SRR14378575	23604	C	A	0,999579	2021-04-24	United States
S_716_I	S	716	SRR14378575	23709	C	T	1	2021-04-24	United States
S_982_A	S	982	SRR14378575	24506	T	G	0,999693	2021-04-24	United States
S_1118_H	S	1118	SRR14378575	24914	G	C	0,999572	2021-04-24	United States
ORF3a_131_C	ORF3a	131	SRR14378575	25785	G	T	0,999513	2021-04-24	United States
ORF8_27_*	ORF8	27	SRR14378575	27972	C	T	1	2021-04-24	United States
ORF8_52_I	ORF8	52	SRR14378575	28048	G	T	1	2021-04-24	United States
ORF8_68_*	ORF8	68	SRR14378575	28095	A	T	0,864497	2021-04-24	United States
ORF8_73_C	ORF8	73	SRR14378575	28111	A	G	0,999182	2021-04-24	United States
N_3_H	N	3	SRR14378575	28280	G	C	1	2021-04-24	United States
N_3_V	N	3	SRR14378575	28281	A	T	0,999199	2021-04-24	United States
N_3_E	N	3	SRR14378575	28282	T	A	0,9992	2021-04-24	United States
N_203_K	N	203	SRR14378575	28881	G	A	1	2021-04-24	United States
N_204_R	N	204	SRR14378575	28883	G	C	1	2021-04-24	United States
N_235_F	N	235	SRR14378575	28977	C	T	0,997496	2021-04-24	United States
ORF1ab_265_I	ORF1ab	265	SRR14378578	1059	C	T	0,999767	2021-04-24	United States
ORF1ab_1946_S	ORF1ab	1946	SRR14378578	6101	G	A	0,997126	2021-04-24	United States
ORF1ab_3201_P	ORF1ab	3201	SRR14378578	9867	T	C	0,999226	2021-04-24	United States
ORF1ab_3674_NA	ORF1ab	3674	SRR14378578	11287	G	-TCTGGTTTT	0,780568	2021-04-24	United States
ORF1ab_3677_L	ORF1ab	3677	SRR14378578	11296	T	G	0,983051	2021-04-24	United States
ORF1ab_314_L	ORF1ab	314	SRR14378578	14408	C	T	0,999755	2021-04-24	United States
ORF1ab_1011_H	ORF1ab	1011	SRR14378578	16500	A	C	0,996032	2021-04-24	United States
ORF1ab_2663_NA	ORF1ab	2663	SRR14378578	21456	A	+G	0,0649123	2021-04-24	United States
S_5_F	S	5	SRR14378578	21575	C	T	1	2021-04-24	United States
S_95_I	S	95	SRR14378578	21846	C	T	1	2021-04-24	United States
S_253_G	S	253	SRR14378578	22320	A	G	0,999453	2021-04-24	United States
S_477_N	S	477	SRR14378578	22992	G	A	0,999608	2021-04-24	United States
S_584_V	S	584	SRR14378578	23312	A	G	0,0702403	2021-04-24	United States
S_614_G	S	614	SRR14378578	23403	A	G	0,9995	2021-04-24	United States
S_957_R	S	957	SRR14378578	24432	A	G	0,999868	2021-04-24	United States
ORF3a_42_L	ORF3a	42	SRR14378578	25517	C	T	0,999374	2021-04-24	United States
ORF3a_57_H	ORF3a	57	SRR14378578	25563	G	T	0,998739	2021-04-24	United States
ORF7a_116_F	ORF7a	116	SRR14378578	27739	C	T	0,99957	2021-04-24	United States
ORF8_11_I	ORF8	11	SRR14378578	27925	C	T	1	2021-04-24	United States
N_13_L	N	13	SRR14378578	28311	C	T	0,998749	2021-04-24	United States
N_202_R	N	202	SRR14378578	28879	T	G	1	2021-04-24	United States
ORF1ab_161_R	ORF1ab	161	SRR14378579	746	T	C	0,0834532	2021-04-24	United States
ORF1ab_265_I	ORF1ab	265	SRR14378579	1059	C	T	0,999366	2021-04-24	United States
ORF1ab_2336_NA	ORF1ab	2336	SRR14378579	7273	G	-T	0,232927	2021-04-24	United States
ORF1ab_3201_P	ORF1ab	3201	SRR14378579	9867	T	C	1	2021-04-24	United States
ORF1ab_3524_NA	ORF1ab	3524	SRR14378579	10835	G	-T	0,303704	2021-04-24	United States
ORF1ab_3674_NA	ORF1ab	3674	SRR14378579	11287	G	-TCTGGTTTT	0,751712	2021-04-24	United States
ORF1ab_3862_I	ORF1ab	3862	SRR14378579	11851	G	T	0,883754	2021-04-24	United States
ORF1ab_4189_H	ORF1ab	4189	SRR14378579	12832	G	T	0,857902	2021-04-24	United States
ORF1ab_277_NA	ORF1ab	277	SRR14378579	14297	A	-T	0,102559	2021-04-24	United States
ORF1ab_314_L	ORF1ab	314	SRR14378579	14408	C	T	0,999597	2021-04-24	United States
ORF1ab_469_N	ORF1ab	469	SRR14378579	14874	G	T	0,0578221	2021-04-24	United States
ORF1ab_2413_R	ORF1ab	2413	SRR14378579	20705	A	G	0,0795771	2021-04-24	United States
S_95_I	S	95	SRR14378579	21846	C	T	1	2021-04-24	United States
S_253_G	S	253	SRR14378579	22320	A	G	1	2021-04-24	United States
S_477_N	S	477	SRR14378579	22992	G	A	1	2021-04-24	United States
S_614_G	S	614	SRR14378579	23403	A	G	1	2021-04-24	United States
S_701_V	S	701	SRR14378579	23664	C	T	0,999395	2021-04-24	United States
S_1208_NA	S	1208	SRR14378579	25186	G	-TA	0,0580609	2021-04-24	United States
ORF3a_42_L	ORF3a	42	SRR14378579	25517	C	T	0,998534	2021-04-24	United States
ORF3a_57_H	ORF3a	57	SRR14378579	25563	G	T	0,999687	2021-04-24	United States
ORF3a_102_G	ORF3a	102	SRR14378579	25697	A	G	0,272277	2021-04-24	United States
M_142_NA	M	142	SRR14378579	26947	C	-TG	0,0515571	2021-04-24	United States
M_200_T	M	200	SRR14378579	27121	G	C	0,0523795	2021-04-24	United States
ORF8_11_I	ORF8	11	SRR14378579	27925	C	T	1	2021-04-24	United States
N_199_L	N	199	SRR14378579	28869	C	T	1	2021-04-24	United States
N_234_I	N	234	SRR14378579	28975	G	A	0,997305	2021-04-24	United States
ORF1ab_257_T	ORF1ab	257	SRR14378580	1035	T	C	0,99908	2021-04-24	United States
ORF1ab_1001_I	ORF1ab	1001	SRR14378580	3267	C	T	1	2021-04-24	United States
ORF1ab_1125_C	ORF1ab	1125	SRR14378580	3638	G	T	0,998273	2021-04-24	United States
ORF1ab_1708_D	ORF1ab	1708	SRR14378580	5388	C	A	0,99877	2021-04-24	United States
ORF1ab_3674_NA	ORF1ab	3674	SRR14378580	11287	G	-TCTGGTTTT	0,780359	2021-04-24	United States
ORF1ab_3677_L	ORF1ab	3677	SRR14378580	11296	T	G	0,992806	2021-04-24	United States
ORF1ab_314_L	ORF1ab	314	SRR14378580	14408	C	T	1	2021-04-24	United States
ORF1ab_2120_L	ORF1ab	2120	SRR14378580	19825	G	T	0,999311	2021-04-24	United States
ORF1ab_2663_NA	ORF1ab	2663	SRR14378580	21456	A	+G	0,0721088	2021-04-24	United States
S_143_NA	S	143	SRR14378580	21990	T	-TTA	0,978632	2021-04-24	United States
S_151_I	S	151	SRR14378580	22014	G	T	1	2021-04-24	United States
S_501_Y	S	501	SRR14378580	23063	A	T	0,998785	2021-04-24	United States
S_570_D	S	570	SRR14378580	23271	C	A	1	2021-04-24	United States
S_614_G	S	614	SRR14378580	23403	A	G	0,999671	2021-04-24	United States
S_681_H	S	681	SRR14378580	23604	C	A	0,999274	2021-04-24	United States
S_716_I	S	716	SRR14378580	23709	C	T	1	2021-04-24	United States
S_886_L	S	886	SRR14378580	24219	G	T	0,998409	2021-04-24	United States
S_982_A	S	982	SRR14378580	24506	T	G	0,999446	2021-04-24	United States
S_1118_H	S	1118	SRR14378580	24914	G	C	0,999286	2021-04-24	United States
ORF3a_26_L	ORF3a	26	SRR14378580	25469	C	T	1	2021-04-24	United States
ORF8_27_*	ORF8	27	SRR14378580	27972	C	T	1	2021-04-24	United States
ORF8_52_I	ORF8	52	SRR14378580	28048	G	T	0,999559	2021-04-24	United States
ORF8_73_C	ORF8	73	SRR14378580	28111	A	G	0,999295	2021-04-24	United States
ORF8_120_NA	ORF8	120	SRR14378580	28253	C	-A	0,934642	2021-04-24	United States
N_3_H	N	3	SRR14378580	28280	G	C	0,989896	2021-04-24	United States
N_3_V	N	3	SRR14378580	28281	A	T	0,999423	2021-04-24	United States
N_3_E	N	3	SRR14378580	28282	T	A	0,999425	2021-04-24	United States
N_14_L	N	14	SRR14378580	28314	G	T	0,999833	2021-04-24	United States
N_203_K	N	203	SRR14378580	28881	G	A	1	2021-04-24	United States
N_204_R	N	204	SRR14378580	28883	G	C	1	2021-04-24	United States
N_235_F	N	235	SRR14378580	28977	C	T	0,996071	2021-04-24	United States
ORF1ab_913_D	ORF1ab	913	SRR14378582	3004	G	T	0,997544	2021-04-24	United States
ORF1ab_1001_I	ORF1ab	1001	SRR14378582	3267	C	T	0,998557	2021-04-24	United States
ORF1ab_1708_D	ORF1ab	1708	SRR14378582	5388	C	A	0,999033	2021-04-24	United States
ORF1ab_3674_NA	ORF1ab	3674	SRR14378582	11287	G	-TCTGGTTTT	0,765189	2021-04-24	United States
ORF1ab_218_L	ORF1ab	218	SRR14378582	14120	C	T	1	2021-04-24	United States
ORF1ab_314_L	ORF1ab	314	SRR14378582	14408	C	T	1	2021-04-24	United States
ORF1ab_2663_NA	ORF1ab	2663	SRR14378582	21456	A	+G	0,0809859	2021-04-24	United States
S_68_NA	S	68	SRR14378582	21764	A	-TACATG	0,771784	2021-04-24	United States
S_143_NA	S	143	SRR14378582	21990	T	-TTA	0,886667	2021-04-24	United States
S_444_N	S	444	SRR14378582	22894	G	T	1	2021-04-24	United States
S_501_Y	S	501	SRR14378582	23063	A	T	1	2021-04-24	United States
S_570_D	S	570	SRR14378582	23271	C	A	0,999525	2021-04-24	United States
S_614_G	S	614	SRR14378582	23403	A	G	0,999419	2021-04-24	United States
S_681_H	S	681	SRR14378582	23604	C	A	1	2021-04-24	United States
S_716_I	S	716	SRR14378582	23709	C	T	0,999134	2021-04-24	United States
S_982_A	S	982	SRR14378582	24506	T	G	0,999881	2021-04-24	United States
S_1118_H	S	1118	SRR14378582	24914	G	C	1	2021-04-24	United States
ORF3a_240_S	ORF3a	240	SRR14378582	26110	C	T	1	2021-04-24	United States
ORF8_27_*	ORF8	27	SRR14378582	27972	C	T	1	2021-04-24	United States
ORF8_52_I	ORF8	52	SRR14378582	28048	G	T	1	2021-04-24	United States
ORF8_68_*	ORF8	68	SRR14378582	28095	A	T	0,751563	2021-04-24	United States
ORF8_73_C	ORF8	73	SRR14378582	28111	A	G	0,999635	2021-04-24	United States
ORF8_80_I	ORF8	80	SRR14378582	28132	C	T	0,999449	2021-04-24	United States
N_3_H	N	3	SRR14378582	28280	G	C	0,999465	2021-04-24	United States
N_3_V	N	3	SRR14378582	28281	A	T	0,999464	2021-04-24	United States
N_3_E	N	3	SRR14378582	28282	T	A	0,998666	2021-04-24	United States
N_203_K	N	203	SRR14378582	28881	G	A	1	2021-04-24	United States
N_204_R	N	204	SRR14378582	28883	G	C	0,998106	2021-04-24	United States
N_235_F	N	235	SRR14378582	28977	C	T	0,989933	2021-04-24	United States
ORF1ab_385_V	ORF1ab	385	SRR14378583	1419	C	T	0,198965	2021-04-24	United States
ORF1ab_1001_I	ORF1ab	1001	SRR14378583	3267	C	T	0,998864	2021-04-24	United States
ORF1ab_1708_D	ORF1ab	1708	SRR14378583	5388	C	A	0,998879	2021-04-24	United States
ORF1ab_3601_P	ORF1ab	3601	SRR14378583	11066	T	C	0,996172	2021-04-24	United States
ORF1ab_3674_NA	ORF1ab	3674	SRR14378583	11287	G	-TCTGGTTTT	0,780301	2021-04-24	United States
ORF1ab_3676_S	ORF1ab	3676	SRR14378583	11291	G	A	1	2021-04-24	United States
ORF1ab_3677_L	ORF1ab	3677	SRR14378583	11296	T	G	0,995074	2021-04-24	United States
ORF1ab_3966_R	ORF1ab	3966	SRR14378583	12162	A	G	0,9989	2021-04-24	United States
ORF1ab_3976_F	ORF1ab	3976	SRR14378583	12191	G	T	0,999759	2021-04-24	United States
ORF1ab_314_L	ORF1ab	314	SRR14378583	14408	C	T	0,999289	2021-04-24	United States
ORF1ab_1003_G	ORF1ab	1003	SRR14378583	16474	A	G	0,999376	2021-04-24	United States
ORF1ab_1023_G	ORF1ab	1023	SRR14378583	16534	A	G	0,99926	2021-04-24	United States
ORF1ab_1383_R	ORF1ab	1383	SRR14378583	17615	A	G	0,998179	2021-04-24	United States
ORF1ab_2537_I	ORF1ab	2537	SRR14378583	21077	C	T	0,986359	2021-04-24	United States
ORF1ab_2557_R	ORF1ab	2557	SRR14378583	21137	A	G	0,999777	2021-04-24	United States
ORF1ab_2663_NA	ORF1ab	2663	SRR14378583	21456	A	+G	0,0521862	2021-04-24	United States
S_68_NA	S	68	SRR14378583	21764	A	-TACATG	0,886731	2021-04-24	United States
S_143_NA	S	143	SRR14378583	21990	T	-TTA	0,919463	2021-04-24	United States
S_501_Y	S	501	SRR14378583	23063	A	T	0,999677	2021-04-24	United States
S_570_D	S	570	SRR14378583	23271	C	A	0,999826	2021-04-24	United States
S_614_G	S	614	SRR14378583	23403	A	G	0,999786	2021-04-24	United States
S_681_H	S	681	SRR14378583	23604	C	A	1	2021-04-24	United States
S_716_I	S	716	SRR14378583	23709	C	T	0,999328	2021-04-24	United States
S_982_A	S	982	SRR14378583	24506	T	G	0,99919	2021-04-24	United States
S_1118_H	S	1118	SRR14378583	24914	G	C	0,999464	2021-04-24	United States
S_1191_N	S	1191	SRR14378583	25135	G	T	0,999856	2021-04-24	United States
ORF8_27_*	ORF8	27	SRR14378583	27972	C	T	1	2021-04-24	United States
ORF8_52_I	ORF8	52	SRR14378583	28048	G	T	1	2021-04-24	United States
ORF8_73_C	ORF8	73	SRR14378583	28111	A	G	0,999119	2021-04-24	United States
N_3_H	N	3	SRR14378583	28280	G	C	1	2021-04-24	United States
N_3_V	N	3	SRR14378583	28281	A	T	0,998923	2021-04-24	United States
N_3_E	N	3	SRR14378583	28282	T	A	0,998746	2021-04-24	United States
N_203_K	N	203	SRR14378583	28881	G	A	1	2021-04-24	United States
N_204_R	N	204	SRR14378583	28883	G	C	0,996528	2021-04-24	United States
N_235_F	N	235	SRR14378583	28977	C	T	1	2021-04-24	United States
ORF1ab_1001_I	ORF1ab	1001	SRR14378584	3267	C	T	0,998686	2021-04-24	United States
ORF1ab_1708_D	ORF1ab	1708	SRR14378584	5388	C	A	0,999204	2021-04-24	United States
ORF1ab_3674_NA	ORF1ab	3674	SRR14378584	11287	G	-TCTGGTTTT	0,777143	2021-04-24	United States
ORF1ab_3677_L	ORF1ab	3677	SRR14378584	11296	T	G	0,991736	2021-04-24	United States
ORF1ab_314_L	ORF1ab	314	SRR14378584	14408	C	T	0,999618	2021-04-24	United States
ORF1ab_1181_V	ORF1ab	1181	SRR14378584	17008	A	G	0,99943	2021-04-24	United States
ORF1ab_2432_I	ORF1ab	2432	SRR14378584	20762	C	T	1	2021-04-24	United States
ORF1ab_2663_NA	ORF1ab	2663	SRR14378584	21456	A	+G	0,0779468	2021-04-24	United States
S_68_NA	S	68	SRR14378584	21764	A	-TACATG	0,88785	2021-04-24	United States
S_143_NA	S	143	SRR14378584	21990	T	-TTA	0,946403	2021-04-24	United States
S_501_Y	S	501	SRR14378584	23063	A	T	0,999493	2021-04-24	United States
S_570_D	S	570	SRR14378584	23271	C	A	0,999647	2021-04-24	United States
S_614_G	S	614	SRR14378584	23403	A	G	0,999587	2021-04-24	United States
S_681_H	S	681	SRR14378584	23604	C	A	1	2021-04-24	United States
S_716_I	S	716	SRR14378584	23709	C	T	1	2021-04-24	United States
S_982_A	S	982	SRR14378584	24506	T	G	0,999614	2021-04-24	United States
S_1118_Y	S	1118	SRR14378584	24914	G	T	0,999527	2021-04-24	United States
ORF3a_45_L	ORF3a	45	SRR14378584	25526	G	T	0,999424	2021-04-24	United States
ORF3a_151_I	ORF3a	151	SRR14378584	25844	C	T	1	2021-04-24	United States
ORF7b_32_F	ORF7b	32	SRR14378584	27849	C	T	0,991533	2021-04-24	United States
ORF8_27_*	ORF8	27	SRR14378584	27972	C	T	1	2021-04-24	United States
ORF8_52_I	ORF8	52	SRR14378584	28048	G	T	1	2021-04-24	United States
ORF8_73_C	ORF8	73	SRR14378584	28111	A	G	0,99847	2021-04-24	United States
N_3_H	N	3	SRR14378584	28280	G	C	1	2021-04-24	United States
N_3_V	N	3	SRR14378584	28281	A	T	0,999322	2021-04-24	United States
N_3_E	N	3	SRR14378584	28282	T	A	0,998985	2021-04-24	United States
N_203_K	N	203	SRR14378584	28881	G	A	1	2021-04-24	United States
N_204_R	N	204	SRR14378584	28883	G	C	1	2021-04-24	United States
N_235_F	N	235	SRR14378584	28977	C	T	0,996764	2021-04-24	United States
ORF1ab_1001_I	ORF1ab	1001	SRR14378585	3267	C	T	0,999743	2021-04-24	United States
ORF1ab_1708_D	ORF1ab	1708	SRR14378585	5388	C	A	0,999556	2021-04-24	United States
ORF1ab_2780_L	ORF1ab	2780	SRR14378585	8603	T	C	0,993536	2021-04-24	United States
ORF1ab_3674_NA	ORF1ab	3674	SRR14378585	11287	G	-TCTGGTTTT	0,768814	2021-04-24	United States
ORF1ab_3677_L	ORF1ab	3677	SRR14378585	11296	T	G	1	2021-04-24	United States
ORF1ab_314_L	ORF1ab	314	SRR14378585	14408	C	T	0,999512	2021-04-24	United States
ORF1ab_1383_R	ORF1ab	1383	SRR14378585	17615	A	G	0,999558	2021-04-24	United States
S_68_NA	S	68	SRR14378585	21764	A	-TACATG	0,856459	2021-04-24	United States
S_143_NA	S	143	SRR14378585	21990	T	-TTA	0,914095	2021-04-24	United States
S_501_Y	S	501	SRR14378585	23063	A	T	0,9996	2021-04-24	United States
S_570_D	S	570	SRR14378585	23271	C	A	1	2021-04-24	United States
S_614_G	S	614	SRR14378585	23403	A	G	1	2021-04-24	United States
S_681_H	S	681	SRR14378585	23604	C	A	0,999617	2021-04-24	United States
S_716_I	S	716	SRR14378585	23709	C	T	0,999486	2021-04-24	United States
S_982_A	S	982	SRR14378585	24506	T	G	0,999705	2021-04-24	United States
S_1118_H	S	1118	SRR14378585	24914	G	C	0,999626	2021-04-24	United States
ORF3a_15_F	ORF3a	15	SRR14378585	25437	G	T	0,999276	2021-04-24	United States
ORF8_27_*	ORF8	27	SRR14378585	27972	C	T	1	2021-04-24	United States
ORF8_52_I	ORF8	52	SRR14378585	28048	G	T	0,999448	2021-04-24	United States
ORF8_73_C	ORF8	73	SRR14378585	28111	A	G	0,998957	2021-04-24	United States
N_3_H	N	3	SRR14378585	28280	G	C	0,999741	2021-04-24	United States
N_3_V	N	3	SRR14378585	28281	A	T	0,999222	2021-04-24	United States
N_3_E	N	3	SRR14378585	28282	T	A	0,999224	2021-04-24	United States
N_203_K	N	203	SRR14378585	28881	G	A	1	2021-04-24	United States
N_204_R	N	204	SRR14378585	28883	G	C	1	2021-04-24	United States
N_235_F	N	235	SRR14378585	28977	C	T	0,996992	2021-04-24	United States
ORF1ab_1001_I	ORF1ab	1001	SRR14378586	3267	C	T	0,996624	2021-04-24	United States
ORF1ab_1094_NA	ORF1ab	1094	SRR14378586	3545	A	-ATG	0,298969	2021-04-24	United States
ORF1ab_1708_D	ORF1ab	1708	SRR14378586	5388	C	A	0,999254	2021-04-24	United States
ORF1ab_2780_L	ORF1ab	2780	SRR14378586	8603	T	C	1	2021-04-24	United States
ORF1ab_4086_C	ORF1ab	4086	SRR14378586	12521	G	T	1	2021-04-24	United States
ORF1ab_314_L	ORF1ab	314	SRR14378586	14408	C	T	0,998386	2021-04-24	United States
ORF1ab_1383_R	ORF1ab	1383	SRR14378586	17615	A	G	0,99789	2021-04-24	United States
ORF1ab_2663_NA	ORF1ab	2663	SRR14378586	21456	A	+G	0,0963504	2021-04-24	United States
S_143_NA	S	143	SRR14378586	21990	T	-TTA	0,961783	2021-04-24	United States
S_501_Y	S	501	SRR14378586	23063	A	T	0,998012	2021-04-24	United States
S_570_D	S	570	SRR14378586	23271	C	A	0,999403	2021-04-24	United States
S_614_G	S	614	SRR14378586	23403	A	G	0,999646	2021-04-24	United States
S_681_H	S	681	SRR14378586	23604	C	A	1	2021-04-24	United States
S_716_I	S	716	SRR14378586	23709	C	T	1	2021-04-24	United States
S_982_A	S	982	SRR14378586	24506	T	G	0,999714	2021-04-24	United States
S_1118_H	S	1118	SRR14378586	24914	G	C	0,999928	2021-04-24	United States
ORF3a_15_F	ORF3a	15	SRR14378586	25437	G	T	0,999878	2021-04-24	United States
M_98_S	M	98	SRR14378586	26814	G	T	0,999174	2021-04-24	United States
ORF8_27_*	ORF8	27	SRR14378586	27972	C	T	1	2021-04-24	United States
ORF8_52_I	ORF8	52	SRR14378586	28048	G	T	1	2021-04-24	United States
ORF8_73_C	ORF8	73	SRR14378586	28111	A	G	0,999182	2021-04-24	United States
N_3_H	N	3	SRR14378586	28280	G	C	0,999511	2021-04-24	United States
N_3_V	N	3	SRR14378586	28281	A	T	0,999633	2021-04-24	United States
N_3_E	N	3	SRR14378586	28282	T	A	0,998535	2021-04-24	United States
N_203_K	N	203	SRR14378586	28881	G	A	1	2021-04-24	United States
N_204_R	N	204	SRR14378586	28883	G	C	1	2021-04-24	United States
N_235_F	N	235	SRR14378586	28977	C	T	0,991667	2021-04-24	United States
ORF1ab_1001_I	ORF1ab	1001	SRR14378589	3267	C	T	1	2021-04-24	United States
ORF1ab_1708_D	ORF1ab	1708	SRR14378589	5388	C	A	0,998901	2021-04-24	United States
ORF1ab_3674_NA	ORF1ab	3674	SRR14378589	11287	G	-TCTGGTTTT	0,74963	2021-04-24	United States
ORF1ab_314_L	ORF1ab	314	SRR14378589	14408	C	T	0,999618	2021-04-24	United States
ORF1ab_2663_NA	ORF1ab	2663	SRR14378589	21456	A	+G	0,0858726	2021-04-24	United States
S_143_NA	S	143	SRR14378589	21990	T	-TTA	0,930435	2021-04-24	United States
S_501_Y	S	501	SRR14378589	23063	A	T	1	2021-04-24	United States
S_570_D	S	570	SRR14378589	23271	C	A	0,999645	2021-04-24	United States
S_614_G	S	614	SRR14378589	23403	A	G	0,999782	2021-04-24	United States
S_681_H	S	681	SRR14378589	23604	C	A	0,999507	2021-04-24	United States
S_716_I	S	716	SRR14378589	23709	C	T	0,999372	2021-04-24	United States
S_939_F	S	939	SRR14378589	24378	C	T	0,995472	2021-04-24	United States
S_982_A	S	982	SRR14378589	24506	T	G	0,999558	2021-04-24	United States
S_1118_Y	S	1118	SRR14378589	24914	G	T	0,99973	2021-04-24	United States
ORF3a_45_L	ORF3a	45	SRR14378589	25526	G	T	0,999845	2021-04-24	United States
ORF3a_151_I	ORF3a	151	SRR14378589	25844	C	T	1	2021-04-24	United States
ORF8_73_C	ORF8	73	SRR14378589	28111	A	G	0,998936	2021-04-24	United States
N_3_H	N	3	SRR14378589	28280	G	C	1	2021-04-24	United States
N_3_V	N	3	SRR14378589	28281	A	T	0,999649	2021-04-24	United States
N_3_E	N	3	SRR14378589	28282	T	A	0,999415	2021-04-24	United States
N_203_K	N	203	SRR14378589	28881	G	A	1	2021-04-24	United States
N_204_R	N	204	SRR14378589	28883	G	C	1	2021-04-24	United States
N_235_F	N	235	SRR14378589	28977	C	T	0,993197	2021-04-24	United States
ORF1ab_81_NA	ORF1ab	81	SRR14378590	507	A	-TGGTCATGTTATGGT	0,093101	2021-04-24	United States
ORF1ab_84_NA	ORF1ab	84	SRR14378590	515	G	-TTA	0,106321	2021-04-24	United States
ORF1ab_519_S	ORF1ab	519	SRR14378590	1820	G	A	0,999142	2021-04-24	United States
ORF1ab_1196_V	ORF1ab	1196	SRR14378590	3852	A	T	0,997093	2021-04-24	United States
ORF1ab_2511_N	ORF1ab	2511	SRR14378590	7798	G	T	1	2021-04-24	United States
ORF1ab_2936_I	ORF1ab	2936	SRR14378590	9072	C	T	0,995587	2021-04-24	United States
ORF1ab_2971_S	ORF1ab	2971	SRR14378590	9176	G	A	0,999223	2021-04-24	United States
ORF1ab_2975_A	ORF1ab	2975	SRR14378590	9189	T	C	0,0660015	2021-04-24	United States
ORF1ab_3136_I	ORF1ab	3136	SRR14378590	9671	G	A	0,0516538	2021-04-24	United States
ORF1ab_3209_V	ORF1ab	3209	SRR14378590	9891	C	T	0,999237	2021-04-24	United States
ORF1ab_3284_I	ORF1ab	3284	SRR14378590	10116	C	T	1	2021-04-24	United States
ORF1ab_3603_NA	ORF1ab	3603	SRR14378590	11074	C	-T	0,0538002	2021-04-24	United States
ORF1ab_3674_NA	ORF1ab	3674	SRR14378590	11287	G	-TCTGGTTTT	0,794648	2021-04-24	United States
ORF1ab_3750_I	ORF1ab	3750	SRR14378590	11514	C	T	1	2021-04-24	United States
ORF1ab_314_L	ORF1ab	314	SRR14378590	14408	C	T	1	2021-04-24	United States
ORF1ab_2204_NA	ORF1ab	2204	SRR14378590	20079	A	+T	0,0689655	2021-04-24	United States
ORF1ab_2371_M	ORF1ab	2371	SRR14378590	20578	G	A	0,998739	2021-04-24	United States
ORF1ab_2663_NA	ORF1ab	2663	SRR14378590	21456	A	+G	0,0591133	2021-04-24	United States
S_95_I	S	95	SRR14378590	21846	C	T	1	2021-04-24	United States
S_143_NA	S	143	SRR14378590	21990	T	-TTA	0,904437	2021-04-24	United States
S_484_K	S	484	SRR14378590	23012	G	A	1	2021-04-24	United States
S_614_G	S	614	SRR14378590	23403	A	G	1	2021-04-24	United States
S_681_H	S	681	SRR14378590	23604	C	A	0,997529	2021-04-24	United States
S_796_H	S	796	SRR14378590	23948	G	C	1	2021-04-24	United States
M_82_T	M	82	SRR14378590	26767	T	C	0,999808	2021-04-24	United States
ORF7b_44_NA	ORF7b	44	SRR14378590	27886	A	-AACGAACATGAAATT	0,807504	2021-04-24	United States
ORF8_106_*	ORF8	106	SRR14378590	28209	G	T	0,998754	2021-04-24	United States
ORF1ab_519_S	ORF1ab	519	SRR14378592	1820	G	A	0,999785	2021-04-24	United States
ORF1ab_1196_V	ORF1ab	1196	SRR14378592	3852	A	T	0,991733	2021-04-24	United States
ORF1ab_1429_I	ORF1ab	1429	SRR14378592	4551	C	T	0,0744786	2021-04-24	United States
ORF1ab_2511_N	ORF1ab	2511	SRR14378592	7798	G	T	1	2021-04-24	United States
ORF1ab_2936_I	ORF1ab	2936	SRR14378592	9072	C	T	0,999364	2021-04-24	United States
ORF1ab_2971_S	ORF1ab	2971	SRR14378592	9176	G	A	0,99879	2021-04-24	United States
ORF1ab_3209_V	ORF1ab	3209	SRR14378592	9891	C	T	0,998411	2021-04-24	United States
ORF1ab_3284_I	ORF1ab	3284	SRR14378592	10116	C	T	0,999762	2021-04-24	United States
ORF1ab_3674_NA	ORF1ab	3674	SRR14378592	11287	G	-TCTGGTTTT	0,778661	2021-04-24	United States
ORF1ab_3677_L	ORF1ab	3677	SRR14378592	11296	T	G	0,993671	2021-04-24	United States
ORF1ab_3750_I	ORF1ab	3750	SRR14378592	11514	C	T	0,999433	2021-04-24	United States
ORF1ab_314_L	ORF1ab	314	SRR14378592	14408	C	T	0,999523	2021-04-24	United States
ORF1ab_2371_M	ORF1ab	2371	SRR14378592	20578	G	A	0,999282	2021-04-24	United States
S_95_I	S	95	SRR14378592	21846	C	T	1	2021-04-24	United States
S_143_NA	S	143	SRR14378592	21990	T	-TTA	0,885057	2021-04-24	United States
S_484_K	S	484	SRR14378592	23012	G	A	0,999634	2021-04-24	United States
S_614_G	S	614	SRR14378592	23403	A	G	0,999284	2021-04-24	United States
S_681_H	S	681	SRR14378592	23604	C	A	0,999501	2021-04-24	United States
S_796_H	S	796	SRR14378592	23948	G	C	0,998563	2021-04-24	United States
M_82_T	M	82	SRR14378592	26767	T	C	0,999579	2021-04-24	United States
ORF7b_44_NA	ORF7b	44	SRR14378592	27886	A	-AACGAACATGAAATT	0,802902	2021-04-24	United States
ORF8_106_*	ORF8	106	SRR14378592	28209	G	T	0,999506	2021-04-24	United States
N_203_K	N	203	SRR14378592	28881	G	A	1	2021-04-24	United States
N_204_R	N	204	SRR14378592	28883	G	C	1	2021-04-24	United States
N_208_NA	N	208	SRR14378592	28895	G	-CTA	0,976676	2021-04-24	United States
ORF1ab_265_I	ORF1ab	265	SRR14378594	1059	C	T	1	2021-04-24	United States
ORF1ab_814_I	ORF1ab	814	SRR14378594	2706	C	T	1	2021-04-24	United States
ORF1ab_1921_L	ORF1ab	1921	SRR14378594	6027	C	T	1	2021-04-24	United States
ORF1ab_4205_V	ORF1ab	4205	SRR14378594	12878	A	G	0,9998	2021-04-24	United States
ORF1ab_314_L	ORF1ab	314	SRR14378594	14408	C	T	0,999752	2021-04-24	United States
ORF1ab_1183_Y	ORF1ab	1183	SRR14378594	17014	G	T	0,998355	2021-04-24	United States
ORF1ab_2663_NA	ORF1ab	2663	SRR14378594	21456	A	+G	0,0694864	2021-04-24	United States
S_152_C	S	152	SRR14378594	22018	G	T	1	2021-04-24	United States
S_452_R	S	452	SRR14378594	22917	T	G	1	2021-04-24	United States
S_614_G	S	614	SRR14378594	23403	A	G	1	2021-04-24	United States
ORF3a_57_H	ORF3a	57	SRR14378594	25563	G	T	1	2021-04-24	United States
ORF8_100_L	ORF8	100	SRR14378594	28191	G	T	0,998334	2021-04-24	United States
N_205_I	N	205	SRR14378594	28887	C	T	1	2021-04-24	United States
N_234_I	N	234	SRR14378594	28975	G	T	0,99115	2021-04-24	United States
N_348_H	N	348	SRR14378594	29315	G	C	0,999446	2021-04-24	United States
ORF1ab_541_V	ORF1ab	541	SRR14378595	1887	C	T	0,998197	2021-04-24	United States
ORF1ab_2007_I	ORF1ab	2007	SRR14378595	6285	C	T	1	2021-04-24	United States
ORF1ab_3674_NA	ORF1ab	3674	SRR14378595	11287	G	-TCTGGTTTT	0,759488	2021-04-24	United States
ORF1ab_314_S	ORF1ab	314	SRR14378595	14407	C	T	1	2021-04-24	United States
ORF1ab_314_L	ORF1ab	314	SRR14378595	14408	C	T	0,999746	2021-04-24	United States
ORF1ab_2663_NA	ORF1ab	2663	SRR14378595	21456	A	+G	0,111111	2021-04-24	United States
S_52_R	S	52	SRR14378595	21717	A	G	0,997576	2021-04-24	United States
S_68_NA	S	68	SRR14378595	21764	A	-TACATG	0,971581	2021-04-24	United States
S_143_NA	S	143	SRR14378595	21990	T	-TTA	0,877608	2021-04-24	United States
S_484_K	S	484	SRR14378595	23012	G	A	0,999717	2021-04-24	United States
S_614_G	S	614	SRR14378595	23403	A	G	1	2021-04-24	United States
S_677_H	S	677	SRR14378595	23593	G	C	1	2021-04-24	United States
S_888_L	S	888	SRR14378595	24224	T	C	0,998654	2021-04-24	United States
E_21_F	E	21	SRR14378595	26305	C	T	0,999156	2021-04-24	United States
M_82_T	M	82	SRR14378595	26767	T	C	0,99953	2021-04-24	United States
ORF6_1_NA	ORF6	1	SRR14378595	27204	G	-TTT	0,996222	2021-04-24	United States
N_2_NA	N	2	SRR14378595	28277	T	-CTG	0,920498	2021-04-24	United States
N_12_G	N	12	SRR14378595	28308	C	G	0,999694	2021-04-24	United States
N_416_L	N	416	SRR14378595	29520	C	T	0,999776	2021-04-24	United States
ORF1ab_505_F	ORF1ab	505	SRR14378597	1779	C	T	0,999792	2021-04-24	United States
ORF1ab_1001_I	ORF1ab	1001	SRR14378597	3267	C	T	0,998893	2021-04-24	United States
ORF1ab_1708_D	ORF1ab	1708	SRR14378597	5388	C	A	0,998508	2021-04-24	United States
ORF1ab_2780_L	ORF1ab	2780	SRR14378597	8603	T	C	1	2021-04-24	United States
ORF1ab_3674_NA	ORF1ab	3674	SRR14378597	11287	G	-TCTGGTTTT	0,804012	2021-04-24	United States
ORF1ab_314_L	ORF1ab	314	SRR14378597	14408	C	T	1	2021-04-24	United States
ORF1ab_1383_R	ORF1ab	1383	SRR14378597	17615	A	G	0,998822	2021-04-24	United States
S_68_NA	S	68	SRR14378597	21764	A	-TACATG	0,859155	2021-04-24	United States
S_143_NA	S	143	SRR14378597	21990	T	-TTA	0,902381	2021-04-24	United States
S_501_Y	S	501	SRR14378597	23063	A	T	1	2021-04-24	United States
S_570_D	S	570	SRR14378597	23271	C	A	0,999693	2021-04-24	United States
S_614_G	S	614	SRR14378597	23403	A	G	0,999271	2021-04-24	United States
S_681_H	S	681	SRR14378597	23604	C	A	0,99955	2021-04-24	United States
S_716_I	S	716	SRR14378597	23709	C	T	1	2021-04-24	United States
S_982_A	S	982	SRR14378597	24506	T	G	0,999661	2021-04-24	United States
S_1118_H	S	1118	SRR14378597	24914	G	C	1	2021-04-24	United States
ORF3a_15_F	ORF3a	15	SRR14378597	25437	G	T	0,999564	2021-04-24	United States
ORF8_27_*	ORF8	27	SRR14378597	27972	C	T	1	2021-04-24	United States
ORF8_52_I	ORF8	52	SRR14378597	28048	G	T	1	2021-04-24	United States
ORF8_73_C	ORF8	73	SRR14378597	28111	A	G	0,999523	2021-04-24	United States
N_3_H	N	3	SRR14378597	28280	G	C	0,999831	2021-04-24	United States
N_3_V	N	3	SRR14378597	28281	A	T	0,999325	2021-04-24	United States
N_3_E	N	3	SRR14378597	28282	T	A	0,997985	2021-04-24	United States
N_235_F	N	235	SRR14378597	28977	C	T	1	2021-04-24	United States
ORF1ab_541_V	ORF1ab	541	SRR14378598	1887	C	T	0,98875	2021-04-24	United States
ORF1ab_2007_I	ORF1ab	2007	SRR14378598	6285	C	T	0,999769	2021-04-24	United States
ORF1ab_2589_R	ORF1ab	2589	SRR14378598	8031	A	G	0,994118	2021-04-24	United States
ORF1ab_3674_NA	ORF1ab	3674	SRR14378598	11287	G	-TCTGGTTTT	0,790933	2021-04-24	United States
ORF1ab_3676_S	ORF1ab	3676	SRR14378598	11291	G	A	1	2021-04-24	United States
ORF1ab_3677_L	ORF1ab	3677	SRR14378598	11296	T	G	0,980198	2021-04-24	United States
ORF1ab_314_S	ORF1ab	314	SRR14378598	14407	C	T	0,999288	2021-04-24	United States
ORF1ab_314_L	ORF1ab	314	SRR14378598	14408	C	T	0,999289	2021-04-24	United States
ORF1ab_2663_NA	ORF1ab	2663	SRR14378598	21456	A	+G	0,0823755	2021-04-24	United States
S_52_R	S	52	SRR14378598	21717	A	G	0,99549	2021-04-24	United States
S_68_NA	S	68	SRR14378598	21764	A	-TACATG	0,978686	2021-04-24	United States
S_143_NA	S	143	SRR14378598	21990	T	-TTA	0,931937	2021-04-24	United States
S_484_K	S	484	SRR14378598	23012	G	A	0,999649	2021-04-24	United States
S_614_G	S	614	SRR14378598	23403	A	G	0,999173	2021-04-24	United States
S_677_H	S	677	SRR14378598	23593	G	C	0,998807	2021-04-24	United States
S_888_L	S	888	SRR14378598	24224	T	C	1	2021-04-24	United States
E_21_F	E	21	SRR14378598	26305	C	T	0,999104	2021-04-24	United States
M_82_T	M	82	SRR14378598	26767	T	C	0,999007	2021-04-24	United States
ORF6_1_NA	ORF6	1	SRR14378598	27204	G	-TTT	0,991832	2021-04-24	United States
N_2_NA	N	2	SRR14378598	28277	T	-CTG	0,915595	2021-04-24	United States
N_12_G	N	12	SRR14378598	28308	C	G	0,998994	2021-04-24	United States
N_416_L	N	416	SRR14378598	29520	C	T	0,999735	2021-04-24	United States
ORF1ab_505_F	ORF1ab	505	SRR14378599	1779	C	T	1	2021-04-24	United States
ORF1ab_1001_I	ORF1ab	1001	SRR14378599	3267	C	T	0,998538	2021-04-24	United States
ORF1ab_1708_D	ORF1ab	1708	SRR14378599	5388	C	A	0,998056	2021-04-24	United States
ORF1ab_2780_L	ORF1ab	2780	SRR14378599	8603	T	C	1	2021-04-24	United States
ORF1ab_3674_NA	ORF1ab	3674	SRR14378599	11287	G	-TCTGGTTTT	0,760952	2021-04-24	United States
ORF1ab_314_L	ORF1ab	314	SRR14378599	14408	C	T	0,999618	2021-04-24	United States
ORF1ab_1383_R	ORF1ab	1383	SRR14378599	17615	A	G	0,997783	2021-04-24	United States
ORF1ab_2663_NA	ORF1ab	2663	SRR14378599	21456	A	+G	0,0673575	2021-04-24	United States
S_68_NA	S	68	SRR14378599	21764	A	-TACATG	0,874598	2021-04-24	United States
S_143_NA	S	143	SRR14378599	21990	T	-TTA	0,8875	2021-04-24	United States
S_501_Y	S	501	SRR14378599	23063	A	T	1	2021-04-24	United States
S_570_D	S	570	SRR14378599	23271	C	A	0,999337	2021-04-24	United States
S_614_G	S	614	SRR14378599	23403	A	G	1	2021-04-24	United States
S_681_H	S	681	SRR14378599	23604	C	A	1	2021-04-24	United States
S_716_I	S	716	SRR14378599	23709	C	T	0,999389	2021-04-24	United States
S_982_A	S	982	SRR14378599	24506	T	G	1	2021-04-24	United States
S_1118_H	S	1118	SRR14378599	24914	G	C	1	2021-04-24	United States
ORF3a_15_F	ORF3a	15	SRR14378599	25437	G	T	0,999744	2021-04-24	United States
ORF8_27_*	ORF8	27	SRR14378599	27972	C	T	1	2021-04-24	United States
ORF8_52_I	ORF8	52	SRR14378599	28048	G	T	1	2021-04-24	United States
ORF8_73_C	ORF8	73	SRR14378599	28111	A	G	0,999868	2021-04-24	United States
N_3_H	N	3	SRR14378599	28280	G	C	1	2021-04-24	United States
N_3_V	N	3	SRR14378599	28281	A	T	0,999784	2021-04-24	United States
N_3_E	N	3	SRR14378599	28282	T	A	0,999568	2021-04-24	United States
N_204_R	N	204	SRR14378599	28883	G	C	1	2021-04-24	United States
ORF1ab_265_I	ORF1ab	265	SRR14378601	1059	C	T	0,99971	2021-04-24	United States
ORF1ab_3201_P	ORF1ab	3201	SRR14378601	9867	T	C	0,999252	2021-04-24	United States
ORF1ab_3674_NA	ORF1ab	3674	SRR14378601	11287	G	-TCTGGTTTT	0,790249	2021-04-24	United States
ORF1ab_3677_L	ORF1ab	3677	SRR14378601	11296	T	G	0,979452	2021-04-24	United States
ORF1ab_4018_F	ORF1ab	4018	SRR14378601	12318	C	T	0,99975	2021-04-24	United States
ORF1ab_314_L	ORF1ab	314	SRR14378601	14408	C	T	0,998054	2021-04-24	United States
ORF1ab_1011_H	ORF1ab	1011	SRR14378601	16500	A	C	0,97411	2021-04-24	United States
ORF1ab_2663_NA	ORF1ab	2663	SRR14378601	21456	A	+G	0,0572139	2021-04-24	United States
S_5_F	S	5	SRR14378601	21575	C	T	0,996479	2021-04-24	United States
S_95_I	S	95	SRR14378601	21846	C	T	0,9975	2021-04-24	United States
S_253_G	S	253	SRR14378601	22320	A	G	0,999539	2021-04-24	United States
S_484_K	S	484	SRR14378601	23012	G	A	1	2021-04-24	United States
S_614_G	S	614	SRR14378601	23403	A	G	1	2021-04-24	United States
S_701_V	S	701	SRR14378601	23664	C	T	0,9989	2021-04-24	United States
ORF3a_42_L	ORF3a	42	SRR14378601	25517	C	T	0,999405	2021-04-24	United States
ORF3a_57_H	ORF3a	57	SRR14378601	25563	G	T	0,999096	2021-04-24	United States
ORF8_11_I	ORF8	11	SRR14378601	27925	C	T	1	2021-04-24	United States
N_199_L	N	199	SRR14378601	28869	C	T	1	2021-04-24	United States
N_234_I	N	234	SRR14378601	28975	G	A	1	2021-04-24	United States
ORF1ab_265_I	ORF1ab	265	SRR14378602	1059	C	T	0,99932	2021-04-23	United States
ORF1ab_3162_R	ORF1ab	3162	SRR14378602	9750	A	G	0,999512	2021-04-23	United States
ORF1ab_3352_F	ORF1ab	3352	SRR14378602	10319	C	T	0,999135	2021-04-23	United States
ORF1ab_314_L	ORF1ab	314	SRR14378602	14408	C	T	0,999463	2021-04-23	United States
ORF1ab_596_I	ORF1ab	596	SRR14378602	15253	G	A	0,999375	2021-04-23	United States
ORF1ab_1653_D	ORF1ab	1653	SRR14378602	18424	A	G	0,999674	2021-04-23	United States
ORF1ab_2613_C	ORF1ab	2613	SRR14378602	21304	C	T	1	2021-04-23	United States
S_614_G	S	614	SRR14378602	23403	A	G	1	2021-04-23	United States
ORF3a_57_H	ORF3a	57	SRR14378602	25563	G	T	1	2021-04-23	United States
ORF3a_172_V	ORF3a	172	SRR14378602	25907	G	T	1	2021-04-23	United States
E_21_V	E	21	SRR14378602	26305	C	G	0,998764	2021-04-23	United States
M_70_F	M	70	SRR14378602	26730	G	T	0,999408	2021-04-23	United States
ORF8_24_L	ORF8	24	SRR14378602	27964	C	T	1	2021-04-23	United States
N_67_S	N	67	SRR14378602	28472	C	T	0,999511	2021-04-23	United States
N_199_L	N	199	SRR14378602	28869	C	T	1	2021-04-23	United States
N_362_I	N	362	SRR14378602	29358	C	T	0,997213	2021-04-23	United States
N_378_Q	N	378	SRR14378602	29405	G	C	1	2021-04-23	United States
ORF1ab_1001_I	ORF1ab	1001	SRR14378604	3267	C	T	1	2021-04-24	United States
ORF1ab_1708_D	ORF1ab	1708	SRR14378604	5388	C	A	0,999644	2021-04-24	United States
ORF1ab_3674_NA	ORF1ab	3674	SRR14378604	11287	G	-TCTGGTTTT	0,778977	2021-04-24	United States
ORF1ab_314_L	ORF1ab	314	SRR14378604	14408	C	T	0,999457	2021-04-24	United States
ORF1ab_2663_NA	ORF1ab	2663	SRR14378604	21456	A	+G	0,0689655	2021-04-24	United States
S_68_NA	S	68	SRR14378604	21764	A	-TACATG	0,862595	2021-04-24	United States
S_143_NA	S	143	SRR14378604	21990	T	-TTA	0,940529	2021-04-24	United States
S_501_Y	S	501	SRR14378604	23063	A	T	1	2021-04-24	United States
S_570_D	S	570	SRR14378604	23271	C	A	0,999588	2021-04-24	United States
S_614_G	S	614	SRR14378604	23403	A	G	0,999499	2021-04-24	United States
S_681_H	S	681	SRR14378604	23604	C	A	1	2021-04-24	United States
S_716_I	S	716	SRR14378604	23709	C	T	1	2021-04-24	United States
S_747_I	S	747	SRR14378604	23802	C	T	0,15534	2021-04-24	United States
S_982_A	S	982	SRR14378604	24506	T	G	0,999592	2021-04-24	United States
S_1118_H	S	1118	SRR14378604	24914	G	C	1	2021-04-24	United States
ORF3a_131_C	ORF3a	131	SRR14378604	25785	G	T	1	2021-04-24	United States
ORF8_27_*	ORF8	27	SRR14378604	27972	C	T	1	2021-04-24	United States
ORF8_52_I	ORF8	52	SRR14378604	28048	G	T	1	2021-04-24	United States
ORF8_68_*	ORF8	68	SRR14378604	28095	A	T	0,86317	2021-04-24	United States
ORF8_73_C	ORF8	73	SRR14378604	28111	A	G	1	2021-04-24	United States
N_3_H	N	3	SRR14378604	28280	G	C	0,99954	2021-04-24	United States
N_3_V	N	3	SRR14378604	28281	A	T	0,999541	2021-04-24	United States
N_3_E	N	3	SRR14378604	28282	T	A	0,999542	2021-04-24	United States
N_203_K	N	203	SRR14378604	28881	G	A	1	2021-04-24	United States
N_204_R	N	204	SRR14378604	28883	G	C	1	2021-04-24	United States
N_235_F	N	235	SRR14378604	28977	C	T	1	2021-04-24	United States
ORF1ab_1001_I	ORF1ab	1001	SRR14378605	3267	C	T	0,999247	2021-04-24	United States
ORF1ab_1708_D	ORF1ab	1708	SRR14378605	5388	C	A	0,999375	2021-04-24	United States
ORF1ab_3674_NA	ORF1ab	3674	SRR14378605	11287	G	-TCTGGTTTT	0,767687	2021-04-24	United States
ORF1ab_314_L	ORF1ab	314	SRR14378605	14408	C	T	0,999387	2021-04-24	United States
ORF1ab_2663_NA	ORF1ab	2663	SRR14378605	21456	A	+G	0,0742459	2021-04-24	United States
S_143_NA	S	143	SRR14378605	21990	T	-TTA	0,931507	2021-04-24	United States
S_501_Y	S	501	SRR14378605	23063	A	T	1	2021-04-24	United States
S_570_D	S	570	SRR14378605	23271	C	A	0,999249	2021-04-24	United States
S_614_G	S	614	SRR14378605	23403	A	G	0,998932	2021-04-24	United States
S_681_H	S	681	SRR14378605	23604	C	A	1	2021-04-24	United States
S_716_I	S	716	SRR14378605	23709	C	T	1	2021-04-24	United States
S_739_I	S	739	SRR14378605	23778	C	T	0,439123	2021-04-24	United States
S_982_A	S	982	SRR14378605	24506	T	G	0,999402	2021-04-24	United States
S_1118_H	S	1118	SRR14378605	24914	G	C	0,999808	2021-04-24	United States
ORF3a_131_C	ORF3a	131	SRR14378605	25785	G	T	1	2021-04-24	United States
ORF8_27_*	ORF8	27	SRR14378605	27972	C	T	1	2021-04-24	United States
ORF8_52_I	ORF8	52	SRR14378605	28048	G	T	0,996169	2021-04-24	United States
ORF8_68_*	ORF8	68	SRR14378605	28095	A	T	0,657895	2021-04-24	United States
ORF8_73_C	ORF8	73	SRR14378605	28111	A	G	0,999721	2021-04-24	United States
N_3_H	N	3	SRR14378605	28280	G	C	0,999813	2021-04-24	United States
N_3_V	N	3	SRR14378605	28281	A	T	0,999626	2021-04-24	United States
N_3_E	N	3	SRR14378605	28282	T	A	0,998316	2021-04-24	United States
N_203_K	N	203	SRR14378605	28881	G	A	1	2021-04-24	United States
N_204_R	N	204	SRR14378605	28883	G	C	1	2021-04-24	United States
N_235_F	N	235	SRR14378605	28977	C	T	1	2021-04-24	United States
ORF1ab_541_V	ORF1ab	541	SRR14378608	1887	C	T	0,962285	2021-04-24	United States
ORF1ab_2007_I	ORF1ab	2007	SRR14378608	6285	C	T	0,999542	2021-04-24	United States
ORF1ab_2589_R	ORF1ab	2589	SRR14378608	8031	A	G	1	2021-04-24	United States
ORF1ab_3674_NA	ORF1ab	3674	SRR14378608	11287	G	-TCTGGTTTT	0,79684	2021-04-24	United States
ORF1ab_3676_S	ORF1ab	3676	SRR14378608	11291	G	A	0,990566	2021-04-24	United States
ORF1ab_3677_L	ORF1ab	3677	SRR14378608	11296	T	G	0,969849	2021-04-24	United States
ORF1ab_314_S	ORF1ab	314	SRR14378608	14407	C	T	0,999712	2021-04-24	United States
ORF1ab_314_L	ORF1ab	314	SRR14378608	14408	C	T	0,999429	2021-04-24	United States
ORF1ab_1001_S	ORF1ab	1001	SRR14378608	16468	C	T	0,999057	2021-04-24	United States
ORF1ab_1181_V	ORF1ab	1181	SRR14378608	17008	A	G	0,998168	2021-04-24	United States
ORF1ab_2663_NA	ORF1ab	2663	SRR14378608	21456	A	+G	0,0913043	2021-04-24	United States
S_52_R	S	52	SRR14378608	21717	A	G	1	2021-04-24	United States
S_68_NA	S	68	SRR14378608	21764	A	-TACATG	0,963668	2021-04-24	United States
S_143_NA	S	143	SRR14378608	21990	T	-TTA	0,931601	2021-04-24	United States
S_484_K	S	484	SRR14378608	23012	G	A	0,998487	2021-04-24	United States
S_614_G	S	614	SRR14378608	23403	A	G	1	2021-04-24	United States
S_677_H	S	677	SRR14378608	23593	G	C	1	2021-04-24	United States
S_888_L	S	888	SRR14378608	24224	T	C	1	2021-04-24	United States
E_21_F	E	21	SRR14378608	26305	C	T	0,998498	2021-04-24	United States
M_82_T	M	82	SRR14378608	26767	T	C	1	2021-04-24	United States
ORF6_1_NA	ORF6	1	SRR14378608	27204	G	-TTT	0,990584	2021-04-24	United States
N_2_NA	N	2	SRR14378608	28277	T	-CTG	0,918841	2021-04-24	United States
N_12_G	N	12	SRR14378608	28308	C	G	0,999194	2021-04-24	United States
ORF1ab_541_V	ORF1ab	541	SRR14378609	1887	C	T	0,990767	2021-04-24	United States
ORF1ab_2007_I	ORF1ab	2007	SRR14378609	6285	C	T	1	2021-04-24	United States
ORF1ab_2589_R	ORF1ab	2589	SRR14378609	8031	A	G	1	2021-04-24	United States
ORF1ab_3674_NA	ORF1ab	3674	SRR14378609	11287	G	-TCTGGTTTT	0,774123	2021-04-24	United States
ORF1ab_3677_L	ORF1ab	3677	SRR14378609	11296	T	G	0,982609	2021-04-24	United States
ORF1ab_314_S	ORF1ab	314	SRR14378609	14407	C	T	0,999515	2021-04-24	United States
ORF1ab_314_L	ORF1ab	314	SRR14378609	14408	C	T	1	2021-04-24	United States
ORF1ab_1001_S	ORF1ab	1001	SRR14378609	16468	C	T	0,999773	2021-04-24	United States
ORF1ab_2663_NA	ORF1ab	2663	SRR14378609	21456	A	+G	0,118943	2021-04-24	United States
S_52_R	S	52	SRR14378609	21717	A	G	0,99051	2021-04-24	United States
S_68_NA	S	68	SRR14378609	21764	A	-TACATG	0,97084	2021-04-24	United States
S_143_NA	S	143	SRR14378609	21990	T	-TTA	0,910213	2021-04-24	United States
S_484_K	S	484	SRR14378609	23012	G	A	0,999611	2021-04-24	United States
S_614_G	S	614	SRR14378609	23403	A	G	1	2021-04-24	United States
S_677_H	S	677	SRR14378609	23593	G	C	0,998849	2021-04-24	United States
S_888_L	S	888	SRR14378609	24224	T	C	1	2021-04-24	United States
E_21_F	E	21	SRR14378609	26305	C	T	0,999495	2021-04-24	United States
M_82_T	M	82	SRR14378609	26767	T	C	0,999826	2021-04-24	United States
ORF6_1_NA	ORF6	1	SRR14378609	27204	G	-TTT	0,99379	2021-04-24	United States
N_2_NA	N	2	SRR14378609	28277	T	-CTG	0,92085	2021-04-24	United States
N_12_G	N	12	SRR14378609	28308	C	G	0,999126	2021-04-24	United States
ORF1ab_1001_I	ORF1ab	1001	SRR14378612	3267	C	T	0,999147	2021-04-24	United States
ORF1ab_1708_D	ORF1ab	1708	SRR14378612	5388	C	A	0,999113	2021-04-24	United States
ORF1ab_2026_G	ORF1ab	2026	SRR14378612	6342	A	G	0,998252	2021-04-24	United States
ORF1ab_2347_T	ORF1ab	2347	SRR14378612	7305	T	C	0,0723618	2021-04-24	United States
ORF1ab_2978_NA	ORF1ab	2978	SRR14378612	9198	C	-T	0,0707106	2021-04-24	United States
ORF1ab_3674_NA	ORF1ab	3674	SRR14378612	11287	G	-TCTGGTTTT	0,770047	2021-04-24	United States
ORF1ab_3677_L	ORF1ab	3677	SRR14378612	11296	T	G	0,96319	2021-04-24	United States
ORF1ab_3966_R	ORF1ab	3966	SRR14378612	12162	A	G	0,999932	2021-04-24	United States
ORF1ab_77_NA	ORF1ab	77	SRR14378612	13698	T	-TA	0,0508408	2021-04-24	United States
ORF1ab_314_L	ORF1ab	314	SRR14378612	14408	C	T	0,999607	2021-04-24	United States
ORF1ab_1383_R	ORF1ab	1383	SRR14378612	17615	A	G	0,997782	2021-04-24	United States
ORF1ab_2032_S	ORF1ab	2032	SRR14378612	19562	T	C	0,0650224	2021-04-24	United States
ORF1ab_2411_F	ORF1ab	2411	SRR14378612	20698	C	T	0,0508242	2021-04-24	United States
S_68_NA	S	68	SRR14378612	21764	A	-TACATG	0,856263	2021-04-24	United States
S_143_NA	S	143	SRR14378612	21990	T	-TTA	0,880823	2021-04-24	United States
S_501_Y	S	501	SRR14378612	23063	A	T	1	2021-04-24	United States
S_570_D	S	570	SRR14378612	23271	C	A	0,99984	2021-04-24	United States
S_614_G	S	614	SRR14378612	23403	A	G	1	2021-04-24	United States
S_681_H	S	681	SRR14378612	23604	C	A	0,999191	2021-04-24	United States
S_716_I	S	716	SRR14378612	23709	C	T	0,998972	2021-04-24	United States
S_982_A	S	982	SRR14378612	24506	T	G	1	2021-04-24	United States
S_1118_H	S	1118	SRR14378612	24914	G	C	0,999882	2021-04-24	United States
ORF7b_12_NA	ORF7b	12	SRR14378612	27791	C	+T	0,863458	2021-04-24	United States
ORF8_27_*	ORF8	27	SRR14378612	27972	C	T	1	2021-04-24	United States
ORF8_52_I	ORF8	52	SRR14378612	28048	G	T	1	2021-04-24	United States
ORF8_73_C	ORF8	73	SRR14378612	28111	A	G	0,999714	2021-04-24	United States
N_3_H	N	3	SRR14378612	28280	G	C	0,999767	2021-04-24	United States
N_3_V	N	3	SRR14378612	28281	A	T	0,999418	2021-04-24	United States
N_3_E	N	3	SRR14378612	28282	T	A	0,999418	2021-04-24	United States
N_203_K	N	203	SRR14378612	28881	G	A	1	2021-04-24	United States
N_204_R	N	204	SRR14378612	28883	G	C	0,99763	2021-04-24	United States
N_235_F	N	235	SRR14378612	28977	C	T	0,991579	2021-04-24	United States
N_379_I	N	379	SRR14378612	29409	C	T	0,13829	2021-04-24	United States
ORF1ab_124_C	ORF1ab	124	SRR14378613	635	C	T	0,105307	2021-04-23	United States
ORF1ab_265_I	ORF1ab	265	SRR14378613	1059	C	T	0,999839	2021-04-23	United States
ORF1ab_333_M	ORF1ab	333	SRR14378613	1263	C	T	0,999369	2021-04-23	United States
ORF1ab_911_F	ORF1ab	911	SRR14378613	2997	C	T	0,0594291	2021-04-23	United States
ORF1ab_3201_P	ORF1ab	3201	SRR14378613	9867	T	C	1	2021-04-23	United States
ORF1ab_3610_NA	ORF1ab	3610	SRR14378613	11095	C	-TT	0,0691602	2021-04-23	United States
ORF1ab_3674_NA	ORF1ab	3674	SRR14378613	11287	G	-TCTGGTTTT	0,779319	2021-04-23	United States
ORF1ab_3759_G	ORF1ab	3759	SRR14378613	11541	T	G	0,0699725	2021-04-23	United States
ORF1ab_3852_Y	ORF1ab	3852	SRR14378613	11820	G	A	0,0581088	2021-04-23	United States
ORF1ab_4234_S	ORF1ab	4234	SRR14378613	12966	T	C	0,0569889	2021-04-23	United States
ORF1ab_173_A	ORF1ab	173	SRR14378613	13985	T	C	0,0987023	2021-04-23	United States
ORF1ab_314_L	ORF1ab	314	SRR14378613	14408	C	T	0,999845	2021-04-23	United States
ORF1ab_1011_H	ORF1ab	1011	SRR14378613	16500	A	C	0,997368	2021-04-23	United States
ORF1ab_2663_NA	ORF1ab	2663	SRR14378613	21456	A	+G	0,070922	2021-04-23	United States
S_95_I	S	95	SRR14378613	21846	C	T	1	2021-04-23	United States
S_253_G	S	253	SRR14378613	22320	A	G	0,943461	2021-04-23	United States
S_484_K	S	484	SRR14378613	23012	G	A	0,999493	2021-04-23	United States
S_614_G	S	614	SRR14378613	23403	A	G	0,999861	2021-04-23	United States
S_681_H	S	681	SRR14378613	23604	C	A	0,0999318	2021-04-23	United States
S_701_V	S	701	SRR14378613	23664	C	T	0,872824	2021-04-23	United States
S_716_I	S	716	SRR14378613	23709	C	T	0,109368	2021-04-23	United States
S_982_A	S	982	SRR14378613	24506	T	G	0,0500769	2021-04-23	United States
ORF3a_15_F	ORF3a	15	SRR14378613	25437	G	T	0,104354	2021-04-23	United States
ORF3a_42_L	ORF3a	42	SRR14378613	25517	C	T	0,881676	2021-04-23	United States
ORF3a_57_H	ORF3a	57	SRR14378613	25563	G	T	0,884717	2021-04-23	United States
E_29_I	E	29	SRR14378613	26329	G	A	0,0537157	2021-04-23	United States
ORF7a_84_S	ORF7a	84	SRR14378613	27643	C	T	0,943601	2021-04-23	United States
ORF7a_84_L	ORF7a	84	SRR14378613	27644	C	T	0,0914894	2021-04-23	United States
ORF8_11_I	ORF8	11	SRR14378613	27925	C	T	0,964225	2021-04-23	United States
N_199_L	N	199	SRR14378613	28869	C	T	0,94	2021-04-23	United States
N_234_I	N	234	SRR14378613	28975	G	A	0,906667	2021-04-23	United States
N_235_F	N	235	SRR14378613	28977	C	T	0,0822785	2021-04-23	United States
ORF1ab_467_S	ORF1ab	467	SRR14378616	1665	T	C	0,0690915	2021-04-24	United States
ORF1ab_541_V	ORF1ab	541	SRR14378616	1887	C	T	0,998217	2021-04-24	United States
ORF1ab_692_T	ORF1ab	692	SRR14378616	2339	T	A	0,119318	2021-04-24	United States
ORF1ab_1078_V	ORF1ab	1078	SRR14378616	3498	C	T	0,0730623	2021-04-24	United States
ORF1ab_1793_V	ORF1ab	1793	SRR14378616	5643	C	T	0,0727708	2021-04-24	United States
ORF1ab_1973_E	ORF1ab	1973	SRR14378616	6182	A	G	0,0774194	2021-04-24	United States
ORF1ab_2007_I	ORF1ab	2007	SRR14378616	6285	C	T	1	2021-04-24	United States
ORF1ab_3121_NA	ORF1ab	3121	SRR14378616	9627	C	-T	0,131132	2021-04-24	United States
ORF1ab_3674_NA	ORF1ab	3674	SRR14378616	11287	G	-TCTGGTTTT	0,78066	2021-04-24	United States
ORF1ab_3901_NA	ORF1ab	3901	SRR14378616	11968	T	-A	0,10363	2021-04-24	United States
ORF1ab_4079_NA	ORF1ab	4079	SRR14378616	12501	C	-AT	0,194337	2021-04-24	United States
ORF1ab_4290_NA	ORF1ab	4290	SRR14378616	13134	C	-A	0,104781	2021-04-24	United States
ORF1ab_314_S	ORF1ab	314	SRR14378616	14407	C	T	0,999692	2021-04-24	United States
ORF1ab_314_L	ORF1ab	314	SRR14378616	14408	C	T	0,999384	2021-04-24	United States
ORF1ab_370_NA	ORF1ab	370	SRR14378616	14577	T	-A	0,0670554	2021-04-24	United States
ORF1ab_649_G	ORF1ab	649	SRR14378616	15413	A	G	0,0664251	2021-04-24	United States
ORF1ab_722_NA	ORF1ab	722	SRR14378616	15633	C	-TA	0,0543037	2021-04-24	United States
ORF1ab_770_T	ORF1ab	770	SRR14378616	15776	T	C	0,0653648	2021-04-24	United States
ORF1ab_839_L	ORF1ab	839	SRR14378616	15982	G	T	0,119474	2021-04-24	United States
ORF1ab_1287_S	ORF1ab	1287	SRR14378616	17326	C	T	0,0841898	2021-04-24	United States
ORF1ab_1483_I	ORF1ab	1483	SRR14378616	17915	G	T	0,0946511	2021-04-24	United States
ORF1ab_1864_Y	ORF1ab	1864	SRR14378616	19058	G	A	0,233236	2021-04-24	United States
ORF1ab_2663_NA	ORF1ab	2663	SRR14378616	21456	A	+G	0,0947368	2021-04-24	United States
S_52_R	S	52	SRR14378616	21717	A	G	1	2021-04-24	United States
S_68_NA	S	68	SRR14378616	21764	A	-TACATG	0,961538	2021-04-24	United States
S_143_NA	S	143	SRR14378616	21990	T	-TTA	0,881633	2021-04-24	United States
S_316_P	S	316	SRR14378616	22508	T	C	0,084643	2021-04-24	United States
S_317_NA	S	317	SRR14378616	22513	C	-T	0,19786	2021-04-24	United States
S_322_L	S	322	SRR14378616	22527	C	T	0,212972	2021-04-24	United States
S_484_K	S	484	SRR14378616	23012	G	A	0,999264	2021-04-24	United States
S_520_S	S	520	SRR14378616	23120	G	T	0,135889	2021-04-24	United States
S_614_G	S	614	SRR14378616	23403	A	G	0,999576	2021-04-24	United States
S_677_H	S	677	SRR14378616	23593	G	C	0,997871	2021-04-24	United States
S_778_I	S	778	SRR14378616	23895	C	T	0,105611	2021-04-24	United States
S_888_L	S	888	SRR14378616	24224	T	C	0,997159	2021-04-24	United States
S_1263_L	S	1263	SRR14378616	25350	C	T	0,211328	2021-04-24	United States
ORF3a_106_P	ORF3a	106	SRR14378616	25709	T	C	0,114504	2021-04-24	United States
E_19_NA	E	19	SRR14378616	26299	C	+T	0,0763577	2021-04-24	United States
E_20_NA	E	20	SRR14378616	26304	T	-C	0,135678	2021-04-24	United States
E_21_F	E	21	SRR14378616	26305	C	T	0,99886	2021-04-24	United States
M_82_T	M	82	SRR14378616	26767	T	C	0,99989	2021-04-24	United States
ORF6_1_NA	ORF6	1	SRR14378616	27204	G	-TTT	0,997872	2021-04-24	United States
ORF7a_39_I	ORF7a	39	SRR14378616	27509	C	T	1	2021-04-24	United States
N_2_NA	N	2	SRR14378616	28277	T	-CTG	0,922979	2021-04-24	United States
N_12_G	N	12	SRR14378616	28308	C	G	0,999814	2021-04-24	United States
ORF1ab_265_I	ORF1ab	265	SRR14378617	1059	C	T	0,999128	2021-04-24	United States
ORF1ab_3201_P	ORF1ab	3201	SRR14378617	9867	T	C	0,999704	2021-04-24	United States
ORF1ab_3674_NA	ORF1ab	3674	SRR14378617	11287	G	-TCTGGTTTT	0,776901	2021-04-24	United States
ORF1ab_3676_S	ORF1ab	3676	SRR14378617	11291	G	A	0,990476	2021-04-24	United States
ORF1ab_3677_L	ORF1ab	3677	SRR14378617	11296	T	G	0,989189	2021-04-24	United States
ORF1ab_4018_F	ORF1ab	4018	SRR14378617	12318	C	T	0,998729	2021-04-24	United States
ORF1ab_314_L	ORF1ab	314	SRR14378617	14408	C	T	0,998745	2021-04-24	United States
ORF1ab_1011_H	ORF1ab	1011	SRR14378617	16500	A	C	0,983219	2021-04-24	United States
ORF1ab_2663_NA	ORF1ab	2663	SRR14378617	21456	A	+G	0,0641399	2021-04-24	United States
S_5_F	S	5	SRR14378617	21575	C	T	1	2021-04-24	United States
S_95_I	S	95	SRR14378617	21846	C	T	1	2021-04-24	United States
S_253_G	S	253	SRR14378617	22320	A	G	0,999914	2021-04-24	United States
S_484_K	S	484	SRR14378617	23012	G	A	1	2021-04-24	United States
S_614_G	S	614	SRR14378617	23403	A	G	1	2021-04-24	United States
S_701_V	S	701	SRR14378617	23664	C	T	0,999417	2021-04-24	United States
ORF3a_42_L	ORF3a	42	SRR14378617	25517	C	T	0,998981	2021-04-24	United States
ORF3a_57_H	ORF3a	57	SRR14378617	25563	G	T	0,999117	2021-04-24	United States
ORF8_11_I	ORF8	11	SRR14378617	27925	C	T	1	2021-04-24	United States
N_199_L	N	199	SRR14378617	28869	C	T	1	2021-04-24	United States
N_234_I	N	234	SRR14378617	28975	G	A	1	2021-04-24	United States
ORF1ab_1001_I	ORF1ab	1001	SRR14378620	3267	C	T	0,999197	2021-04-24	United States
ORF1ab_1708_D	ORF1ab	1708	SRR14378620	5388	C	A	0,998502	2021-04-24	United States
ORF1ab_2780_L	ORF1ab	2780	SRR14378620	8603	T	C	1	2021-04-24	United States
ORF1ab_3674_NA	ORF1ab	3674	SRR14378620	11287	G	-TCTGGTTTT	0,78988	2021-04-24	United States
ORF1ab_3677_L	ORF1ab	3677	SRR14378620	11296	T	G	0,965812	2021-04-24	United States
ORF1ab_314_L	ORF1ab	314	SRR14378620	14408	C	T	1	2021-04-24	United States
ORF1ab_1383_R	ORF1ab	1383	SRR14378620	17615	A	G	0,998118	2021-04-24	United States
ORF1ab_2663_NA	ORF1ab	2663	SRR14378620	21456	A	+G	0,0725926	2021-04-24	United States
S_68_NA	S	68	SRR14378620	21764	A	-TACATG	0,86803	2021-04-24	United States
S_143_NA	S	143	SRR14378620	21990	T	-TTA	0,901823	2021-04-24	United States
S_501_Y	S	501	SRR14378620	23063	A	T	0,999153	2021-04-24	United States
S_570_D	S	570	SRR14378620	23271	C	A	0,999699	2021-04-24	United States
S_614_G	S	614	SRR14378620	23403	A	G	0,999818	2021-04-24	United States
S_681_H	S	681	SRR14378620	23604	C	A	0,99973	2021-04-24	United States
S_716_I	S	716	SRR14378620	23709	C	T	0,9993	2021-04-24	United States
S_982_A	S	982	SRR14378620	24506	T	G	0,999599	2021-04-24	United States
S_1118_H	S	1118	SRR14378620	24914	G	C	0,999656	2021-04-24	United States
ORF3a_15_F	ORF3a	15	SRR14378620	25437	G	T	0,999715	2021-04-24	United States
ORF8_27_*	ORF8	27	SRR14378620	27972	C	T	1	2021-04-24	United States
ORF8_52_I	ORF8	52	SRR14378620	28048	G	T	0,99951	2021-04-24	United States
ORF8_73_C	ORF8	73	SRR14378620	28111	A	G	0,999805	2021-04-24	United States
N_3_H	N	3	SRR14378620	28280	G	C	0,999883	2021-04-24	United States
N_3_V	N	3	SRR14378620	28281	A	T	0,999883	2021-04-24	United States
N_3_E	N	3	SRR14378620	28282	T	A	0,999765	2021-04-24	United States
N_203_K	N	203	SRR14378620	28881	G	A	1	2021-04-24	United States
N_204_R	N	204	SRR14378620	28883	G	C	1	2021-04-24	United States
N_212_V	N	212	SRR14378620	28908	G	T	0,0597015	2021-04-24	United States
N_235_F	N	235	SRR14378620	28977	C	T	1	2021-04-24	United States
ORF1ab_1001_I	ORF1ab	1001	SRR14378621	3267	C	T	1	2021-04-24	United States
ORF1ab_1708_D	ORF1ab	1708	SRR14378621	5388	C	A	0,999472	2021-04-24	United States
ORF1ab_2780_L	ORF1ab	2780	SRR14378621	8603	T	C	1	2021-04-24	United States
ORF1ab_3674_NA	ORF1ab	3674	SRR14378621	11287	G	-TCTGGTTTT	0,801813	2021-04-24	United States
ORF1ab_3676_S	ORF1ab	3676	SRR14378621	11291	G	A	0,991071	2021-04-24	United States
ORF1ab_3677_L	ORF1ab	3677	SRR14378621	11296	T	G	0,995169	2021-04-24	United States
ORF1ab_314_L	ORF1ab	314	SRR14378621	14408	C	T	0,998433	2021-04-24	United States
ORF1ab_1383_R	ORF1ab	1383	SRR14378621	17615	A	G	0,998231	2021-04-24	United States
S_68_NA	S	68	SRR14378621	21764	A	-TACATG	0,905312	2021-04-24	United States
S_143_NA	S	143	SRR14378621	21990	T	-TTA	0,943293	2021-04-24	United States
S_501_Y	S	501	SRR14378621	23063	A	T	0,999535	2021-04-24	United States
S_570_D	S	570	SRR14378621	23271	C	A	1	2021-04-24	United States
S_614_G	S	614	SRR14378621	23403	A	G	0,999372	2021-04-24	United States
S_681_H	S	681	SRR14378621	23604	C	A	0,999482	2021-04-24	United States
S_716_I	S	716	SRR14378621	23709	C	T	0,998114	2021-04-24	United States
S_982_A	S	982	SRR14378621	24506	T	G	0,999451	2021-04-24	United States
S_1118_H	S	1118	SRR14378621	24914	G	C	0,999801	2021-04-24	United States
ORF3a_15_F	ORF3a	15	SRR14378621	25437	G	T	0,999722	2021-04-24	United States
ORF8_27_*	ORF8	27	SRR14378621	27972	C	T	0,999161	2021-04-24	United States
ORF8_52_I	ORF8	52	SRR14378621	28048	G	T	1	2021-04-24	United States
ORF8_73_C	ORF8	73	SRR14378621	28111	A	G	0,999384	2021-04-24	United States
N_3_H	N	3	SRR14378621	28280	G	C	1	2021-04-24	United States
N_3_V	N	3	SRR14378621	28281	A	T	0,999371	2021-04-24	United States
N_3_E	N	3	SRR14378621	28282	T	A	1	2021-04-24	United States
N_203_K	N	203	SRR14378621	28881	G	A	1	2021-04-24	United States
N_204_R	N	204	SRR14378621	28883	G	C	0,99841	2021-04-24	United States
N_235_F	N	235	SRR14378621	28977	C	T	1	2021-04-24	United States
ORF1ab_265_I	ORF1ab	265	SRR14378623	1059	C	T	0,99957	2021-04-24	United States
ORF1ab_1188_L	ORF1ab	1188	SRR14378623	3828	C	T	0,995695	2021-04-24	United States
ORF1ab_1655_N	ORF1ab	1655	SRR14378623	5230	G	T	0,984848	2021-04-24	United States
ORF1ab_1795_Q	ORF1ab	1795	SRR14378623	5648	A	C	0,999356	2021-04-24	United States
ORF1ab_3674_NA	ORF1ab	3674	SRR14378623	11287	G	-TCTGGTTTT	0,805662	2021-04-24	United States
ORF1ab_314_L	ORF1ab	314	SRR14378623	14408	C	T	0,999779	2021-04-24	United States
ORF1ab_1264_D	ORF1ab	1264	SRR14378623	17259	G	T	0,99944	2021-04-24	United States
S_417_T	S	417	SRR14378623	22812	A	C	0,996424	2021-04-24	United States
S_614_G	S	614	SRR14378623	23403	A	G	0,999639	2021-04-24	United States
S_655_Y	S	655	SRR14378623	23525	C	T	0,996317	2021-04-24	United States
S_1027_I	S	1027	SRR14378623	24642	C	T	0,998259	2021-04-24	United States
S_1176_F	S	1176	SRR14378623	25088	G	T	0,99932	2021-04-24	United States
ORF3a_41_F	ORF3a	41	SRR14378623	25513	C	T	0,999351	2021-04-24	United States
ORF3a_253_P	ORF3a	253	SRR14378623	26149	T	C	0,999627	2021-04-24	United States
ORF8_92_K	ORF8	92	SRR14378623	28167	G	A	0,999198	2021-04-24	United States
N_80_R	N	80	SRR14378623	28512	C	G	1	2021-04-24	United States
N_202_C	N	202	SRR14378623	28877	A	T	1	2021-04-24	United States
N_202_T	N	202	SRR14378623	28878	G	C	1	2021-04-24	United States
N_203_K	N	203	SRR14378623	28881	G	A	1	2021-04-24	United States
N_204_R	N	204	SRR14378623	28883	G	C	1	2021-04-24	United States
ORF1ab_265_I	ORF1ab	265	SRR14378624	1059	C	T	0,999672	2021-04-24	United States
ORF1ab_1946_S	ORF1ab	1946	SRR14378624	6101	G	A	0,998435	2021-04-24	United States
ORF1ab_3201_P	ORF1ab	3201	SRR14378624	9867	T	C	1	2021-04-24	United States
ORF1ab_3674_NA	ORF1ab	3674	SRR14378624	11287	G	-TCTGGTTTT	0,78452	2021-04-24	United States
ORF1ab_314_L	ORF1ab	314	SRR14378624	14408	C	T	0,999716	2021-04-24	United States
ORF1ab_1011_H	ORF1ab	1011	SRR14378624	16500	A	C	0,988959	2021-04-24	United States
ORF1ab_2663_NA	ORF1ab	2663	SRR14378624	21456	A	+G	0,0695297	2021-04-24	United States
S_3_NA	S	3	SRR14378624	21569	G	+T	0,097561	2021-04-24	United States
S_5_F	S	5	SRR14378624	21575	C	T	0,992308	2021-04-24	United States
S_77_N	S	77	SRR14378624	21793	G	T	1	2021-04-24	United States
S_95_I	S	95	SRR14378624	21846	C	T	1	2021-04-24	United States
S_253_G	S	253	SRR14378624	22320	A	G	0,999679	2021-04-24	United States
S_477_N	S	477	SRR14378624	22992	G	A	1	2021-04-24	United States
S_614_G	S	614	SRR14378624	23403	A	G	0,999662	2021-04-24	United States
S_957_R	S	957	SRR14378624	24432	A	G	0,999669	2021-04-24	United States
ORF3a_42_L	ORF3a	42	SRR14378624	25517	C	T	0,998066	2021-04-24	United States
ORF3a_57_H	ORF3a	57	SRR14378624	25563	G	T	0,998771	2021-04-24	United States
ORF7a_116_F	ORF7a	116	SRR14378624	27739	C	T	0,997175	2021-04-24	United States
ORF8_11_I	ORF8	11	SRR14378624	27925	C	T	1	2021-04-24	United States
N_13_L	N	13	SRR14378624	28311	C	T	0,998845	2021-04-24	United States
N_202_R	N	202	SRR14378624	28879	T	G	1	2021-04-24	United States
ORF1ab_399_*	ORF1ab	399	SRR14378625	1460	A	T	0,0678776	2021-04-24	United States
ORF1ab_1173_L	ORF1ab	1173	SRR14378625	3782	G	C	0,284698	2021-04-24	United States
ORF1ab_1434_F	ORF1ab	1434	SRR14378625	4565	C	T	0,091051	2021-04-24	United States
ORF1ab_1725_S	ORF1ab	1725	SRR14378625	5439	T	C	0,0523667	2021-04-24	United States
ORF1ab_2474_A	ORF1ab	2474	SRR14378625	7685	T	G	0,995662	2021-04-24	United States
ORF1ab_2772_H	ORF1ab	2772	SRR14378625	8581	G	T	1	2021-04-24	United States
ORF1ab_3130_A	ORF1ab	3130	SRR14378625	9654	T	C	0,150604	2021-04-24	United States
ORF1ab_3233_Y	ORF1ab	3233	SRR14378625	9962	C	T	0,108189	2021-04-24	United States
ORF1ab_3803_NA	ORF1ab	3803	SRR14378625	11674	C	-T	0,058351	2021-04-24	United States
ORF1ab_314_L	ORF1ab	314	SRR14378625	14408	C	T	0,999787	2021-04-24	United States
ORF1ab_791_R	ORF1ab	791	SRR14378625	15838	T	C	0,0714739	2021-04-24	United States
ORF1ab_1362_R	ORF1ab	1362	SRR14378625	17551	G	A	0,998944	2021-04-24	United States
ORF1ab_1553_NA	ORF1ab	1553	SRR14378625	18124	G	-T	0,0880789	2021-04-24	United States
ORF1ab_1565_H	ORF1ab	1565	SRR14378625	18160	G	C	0,0961743	2021-04-24	United States
ORF1ab_1807_Y	ORF1ab	1807	SRR14378625	18886	C	T	0,169494	2021-04-24	United States
ORF1ab_1936_H	ORF1ab	1936	SRR14378625	19274	C	A	0,985594	2021-04-24	United States
ORF1ab_2427_NA	ORF1ab	2427	SRR14378625	20746	T	-A	0,127816	2021-04-24	United States
ORF1ab_2531_L	ORF1ab	2531	SRR14378625	21059	C	T	0,119086	2021-04-24	United States
ORF1ab_2663_NA	ORF1ab	2663	SRR14378625	21456	A	+G	0,0529532	2021-04-24	United States
S_255_F	S	255	SRR14378625	22326	C	T	0,99987	2021-04-24	United States
S_484_K	S	484	SRR14378625	23012	G	A	0,999824	2021-04-24	United States
S_492_NA	S	492	SRR14378625	23037	T	-A	0,0572462	2021-04-24	United States
S_585_F	S	585	SRR14378625	23315	C	T	0,0661461	2021-04-24	United States
S_614_G	S	614	SRR14378625	23403	A	G	0,999677	2021-04-24	United States
S_769_V	S	769	SRR14378625	23868	G	T	1	2021-04-24	United States
S_814_N	S	814	SRR14378625	24004	G	C	0,08	2021-04-24	United States
S_1122_L	S	1122	SRR14378625	24926	G	T	0,999567	2021-04-24	United States
S_1133_L	S	1133	SRR14378625	24959	G	C	0,0919903	2021-04-24	United States
E_4_S	E	4	SRR14378625	26255	T	C	0,109725	2021-04-24	United States
M_4_F	M	4	SRR14378625	26533	C	T	0,105651	2021-04-24	United States
M_28_L	M	28	SRR14378625	26604	T	C	1	2021-04-24	United States
ORF6_13_NA	ORF6	13	SRR14378625	27240	G	-AT	0,0634722	2021-04-24	United States
ORF7a_30_F	ORF7a	30	SRR14378625	27481	C	T	0,0698172	2021-04-24	United States
N_187_L	N	187	SRR14378625	28833	C	T	1	2021-04-24	United States
N_204_R	N	204	SRR14378625	28883	G	C	1	2021-04-24	United States
N_418_H	N	418	SRR14378625	29527	G	T	1	2021-04-24	United States
ORF1ab_519_S	ORF1ab	519	SRR14378626	1820	G	A	0,998748	2021-04-24	United States
ORF1ab_1196_V	ORF1ab	1196	SRR14378626	3852	A	T	0,994011	2021-04-24	United States
ORF1ab_2511_N	ORF1ab	2511	SRR14378626	7798	G	T	1	2021-04-24	United States
ORF1ab_2936_I	ORF1ab	2936	SRR14378626	9072	C	T	0,999527	2021-04-24	United States
ORF1ab_2971_S	ORF1ab	2971	SRR14378626	9176	G	A	0,999598	2021-04-24	United States
ORF1ab_3209_V	ORF1ab	3209	SRR14378626	9891	C	T	0,999775	2021-04-24	United States
ORF1ab_3284_I	ORF1ab	3284	SRR14378626	10116	C	T	0,999909	2021-04-24	United States
ORF1ab_3606_NA	ORF1ab	3606	SRR14378626	11082	T	-G	0,103468	2021-04-24	United States
ORF1ab_3606_F	ORF1ab	3606	SRR14378626	11083	G	T	0,405824	2021-04-24	United States
ORF1ab_3674_NA	ORF1ab	3674	SRR14378626	11287	G	-TCTGGTTTT	0,780632	2021-04-24	United States
ORF1ab_3677_L	ORF1ab	3677	SRR14378626	11296	T	G	0,988024	2021-04-24	United States
ORF1ab_3750_I	ORF1ab	3750	SRR14378626	11514	C	T	0,999698	2021-04-24	United States
ORF1ab_314_L	ORF1ab	314	SRR14378626	14408	C	T	0,999633	2021-04-24	United States
ORF1ab_2371_M	ORF1ab	2371	SRR14378626	20578	G	A	1	2021-04-24	United States
ORF1ab_2663_NA	ORF1ab	2663	SRR14378626	21456	A	+G	0,0810811	2021-04-24	United States
S_95_I	S	95	SRR14378626	21846	C	T	1	2021-04-24	United States
S_143_NA	S	143	SRR14378626	21990	T	-TTA	0,922078	2021-04-24	United States
S_484_K	S	484	SRR14378626	23012	G	A	0,998817	2021-04-24	United States
S_614_G	S	614	SRR14378626	23403	A	G	0,999188	2021-04-24	United States
S_681_H	S	681	SRR14378626	23604	C	A	0,999103	2021-04-24	United States
S_796_H	S	796	SRR14378626	23948	G	C	0,999644	2021-04-24	United States
M_82_T	M	82	SRR14378626	26767	T	C	0,999763	2021-04-24	United States
ORF7b_44_NA	ORF7b	44	SRR14378626	27886	A	-AACGAACATGAAATT	0,758028	2021-04-24	United States
ORF8_106_*	ORF8	106	SRR14378626	28209	G	T	0,999532	2021-04-24	United States
N_203_K	N	203	SRR14378626	28881	G	A	1	2021-04-24	United States
N_204_R	N	204	SRR14378626	28883	G	C	1	2021-04-24	United States
N_208_NA	N	208	SRR14378626	28895	G	-CTA	0,964657	2021-04-24	United States
ORF1ab_727_I	ORF1ab	727	SRR14378627	2445	C	T	0,0607477	2021-04-21	United States
ORF1ab_1001_I	ORF1ab	1001	SRR14378627	3267	C	T	0,998792	2021-04-21	United States
ORF1ab_1507_F	ORF1ab	1507	SRR14378627	4784	C	T	1	2021-04-21	United States
ORF1ab_1708_D	ORF1ab	1708	SRR14378627	5388	C	A	0,998296	2021-04-21	United States
ORF1ab_1979_NA	ORF1ab	1979	SRR14378627	6202	T	-A	0,106115	2021-04-21	United States
ORF1ab_2172_S	ORF1ab	2172	SRR14378627	6780	T	C	0,128702	2021-04-21	United States
ORF1ab_3401_NA	ORF1ab	3401	SRR14378627	10467	G	-T	0,066171	2021-04-21	United States
ORF1ab_3411_F	ORF1ab	3411	SRR14378627	10496	G	T	0,0520922	2021-04-21	United States
ORF1ab_3603_NA	ORF1ab	3603	SRR14378627	11074	C	-T	0,0682493	2021-04-21	United States
ORF1ab_3674_NA	ORF1ab	3674	SRR14378627	11287	G	-TCTGGTTTT	0,777531	2021-04-21	United States
ORF1ab_121_NA	ORF1ab	121	SRR14378627	13829	C	-T	0,066164	2021-04-21	United States
ORF1ab_218_L	ORF1ab	218	SRR14378627	14120	C	T	1	2021-04-21	United States
ORF1ab_314_L	ORF1ab	314	SRR14378627	14408	C	T	1	2021-04-21	United States
ORF1ab_947_L	ORF1ab	947	SRR14378627	16306	T	C	0,0544413	2021-04-21	United States
ORF1ab_1432_V	ORF1ab	1432	SRR14378627	17762	C	T	0,996704	2021-04-21	United States
ORF1ab_2052_NA	ORF1ab	2052	SRR14378627	19622	G	-T	0,057423	2021-04-21	United States
ORF1ab_2321_S	ORF1ab	2321	SRR14378627	20428	C	T	0,206061	2021-04-21	United States
ORF1ab_2663_NA	ORF1ab	2663	SRR14378627	21456	A	+G	0,0515021	2021-04-21	United States
S_68_NA	S	68	SRR14378627	21764	A	-TACATG	0,856115	2021-04-21	United States
S_143_NA	S	143	SRR14378627	21990	T	-TTA	0,887043	2021-04-21	United States
S_501_Y	S	501	SRR14378627	23063	A	T	0,999396	2021-04-21	United States
S_570_D	S	570	SRR14378627	23271	C	A	0,999815	2021-04-21	United States
S_614_G	S	614	SRR14378627	23403	A	G	1	2021-04-21	United States
S_681_H	S	681	SRR14378627	23604	C	A	1	2021-04-21	United States
S_716_I	S	716	SRR14378627	23709	C	T	1	2021-04-21	United States
S_982_A	S	982	SRR14378627	24506	T	G	1	2021-04-21	United States
S_1118_H	S	1118	SRR14378627	24914	G	C	0,99977	2021-04-21	United States
ORF8_27_*	ORF8	27	SRR14378627	27972	C	T	1	2021-04-21	United States
ORF8_52_I	ORF8	52	SRR14378627	28048	G	T	0,998592	2021-04-21	United States
ORF8_68_*	ORF8	68	SRR14378627	28095	A	T	0,918058	2021-04-21	United States
ORF8_73_C	ORF8	73	SRR14378627	28111	A	G	0,999486	2021-04-21	United States
N_3_H	N	3	SRR14378627	28280	G	C	1	2021-04-21	United States
N_3_V	N	3	SRR14378627	28281	A	T	0,999366	2021-04-21	United States
N_3_E	N	3	SRR14378627	28282	T	A	0,998518	2021-04-21	United States
ORF1ab_2474_A	ORF1ab	2474	SRR14378628	7685	T	G	0,99768	2021-04-24	United States
ORF1ab_2772_H	ORF1ab	2772	SRR14378628	8581	G	T	1	2021-04-24	United States
ORF1ab_314_L	ORF1ab	314	SRR14378628	14408	C	T	0,999142	2021-04-24	United States
ORF1ab_1193_NA	ORF1ab	1193	SRR14378628	17044	C	-A	0,0525424	2021-04-24	United States
ORF1ab_1362_R	ORF1ab	1362	SRR14378628	17551	G	A	0,999205	2021-04-24	United States
ORF1ab_1936_H	ORF1ab	1936	SRR14378628	19274	C	A	0,998615	2021-04-24	United States
ORF1ab_2165_M	ORF1ab	2165	SRR14378628	19961	C	T	0,377358	2021-04-24	United States
S_255_F	S	255	SRR14378628	22326	C	T	0,999672	2021-04-24	United States
S_484_K	S	484	SRR14378628	23012	G	A	1	2021-04-24	United States
S_614_G	S	614	SRR14378628	23403	A	G	0,999693	2021-04-24	United States
S_676_I	S	676	SRR14378628	23589	C	T	0,127056	2021-04-24	United States
S_769_V	S	769	SRR14378628	23868	G	T	1	2021-04-24	United States
S_804_NA	S	804	SRR14378628	23974	A	-AT	0,0917197	2021-04-24	United States
S_1122_L	S	1122	SRR14378628	24926	G	T	0,999632	2021-04-24	United States
S_1204_NA	S	1204	SRR14378628	25173	G	-A	0,0743547	2021-04-24	United States
ORF3a_42_S	ORF3a	42	SRR14378628	25516	C	T	0,0830422	2021-04-24	United States
M_28_L	M	28	SRR14378628	26604	T	C	1	2021-04-24	United States
M_143_M	M	143	SRR14378628	26949	G	A	0,050846	2021-04-24	United States
ORF6_13_NA	ORF6	13	SRR14378628	27240	G	-AT	0,0815534	2021-04-24	United States
ORF6_23_*	ORF6	23	SRR14378628	27268	A	T	0,0632429	2021-04-24	United States
N_187_L	N	187	SRR14378628	28833	C	T	1	2021-04-24	United States
N_203_K	N	203	SRR14378628	28881	G	A	1	2021-04-24	United States
N_204_R	N	204	SRR14378628	28883	G	C	0,986014	2021-04-24	United States
N_418_H	N	418	SRR14378628	29527	G	T	0,999643	2021-04-24	United States
ORF1ab_2474_A	ORF1ab	2474	SRR14378629	7685	T	G	0,992585	2021-04-24	United States
ORF1ab_2772_H	ORF1ab	2772	SRR14378629	8581	G	T	1	2021-04-24	United States
ORF1ab_314_L	ORF1ab	314	SRR14378629	14408	C	T	0,999238	2021-04-24	United States
ORF1ab_1362_R	ORF1ab	1362	SRR14378629	17551	G	A	0,999575	2021-04-24	United States
ORF1ab_1936_H	ORF1ab	1936	SRR14378629	19274	C	A	0,999689	2021-04-24	United States
ORF1ab_2663_NA	ORF1ab	2663	SRR14378629	21456	A	+G	0,0528634	2021-04-24	United States
S_255_F	S	255	SRR14378629	22326	C	T	0,999159	2021-04-24	United States
S_484_K	S	484	SRR14378629	23012	G	A	0,999484	2021-04-24	United States
S_614_G	S	614	SRR14378629	23403	A	G	1	2021-04-24	United States
S_769_V	S	769	SRR14378629	23868	G	T	1	2021-04-24	United States
S_1122_L	S	1122	SRR14378629	24926	G	T	0,999828	2021-04-24	United States
M_28_L	M	28	SRR14378629	26604	T	C	0,999799	2021-04-24	United States
N_187_L	N	187	SRR14378629	28833	C	T	1	2021-04-24	United States
N_203_K	N	203	SRR14378629	28881	G	A	1	2021-04-24	United States
N_204_R	N	204	SRR14378629	28883	G	C	1	2021-04-24	United States
N_418_H	N	418	SRR14378629	29527	G	T	0,998954	2021-04-24	United States
ORF1ab_498_V	ORF1ab	498	SRR14378630	1758	C	T	0,998409	2021-04-24	United States
ORF1ab_1001_I	ORF1ab	1001	SRR14378630	3267	C	T	0,999465	2021-04-24	United States
ORF1ab_1708_D	ORF1ab	1708	SRR14378630	5388	C	A	0,998534	2021-04-24	United States
ORF1ab_3674_NA	ORF1ab	3674	SRR14378630	11287	G	-TCTGGTTTT	0,794839	2021-04-24	United States
ORF1ab_3677_L	ORF1ab	3677	SRR14378630	11296	T	G	0,99359	2021-04-24	United States
ORF1ab_16_V	ORF1ab	16	SRR14378630	13514	G	T	0,199252	2021-04-24	United States
ORF1ab_314_L	ORF1ab	314	SRR14378630	14408	C	T	0,998705	2021-04-24	United States
ORF1ab_2663_NA	ORF1ab	2663	SRR14378630	21456	A	+G	0,0502355	2021-04-24	United States
S_3_NA	S	3	SRR14378630	21569	G	+T	0,0719603	2021-04-24	United States
S_5_F	S	5	SRR14378630	21575	C	T	1	2021-04-24	United States
S_68_NA	S	68	SRR14378630	21764	A	-TACATG	0,878425	2021-04-24	United States
S_143_NA	S	143	SRR14378630	21990	T	-TTA	0,947624	2021-04-24	United States
S_501_Y	S	501	SRR14378630	23063	A	T	1	2021-04-24	United States
S_570_D	S	570	SRR14378630	23271	C	A	0,999743	2021-04-24	United States
S_614_G	S	614	SRR14378630	23403	A	G	1	2021-04-24	United States
S_681_H	S	681	SRR14378630	23604	C	A	0,999159	2021-04-24	United States
S_716_I	S	716	SRR14378630	23709	C	T	0,999441	2021-04-24	United States
S_982_A	S	982	SRR14378630	24506	T	G	0,999395	2021-04-24	United States
S_1118_Y	S	1118	SRR14378630	24914	G	T	0,999589	2021-04-24	United States
ORF3a_45_L	ORF3a	45	SRR14378630	25526	G	T	0,998454	2021-04-24	United States
ORF3a_151_I	ORF3a	151	SRR14378630	25844	C	T	0,999026	2021-04-24	United States
ORF7b_32_F	ORF7b	32	SRR14378630	27849	C	T	0,991111	2021-04-24	United States
ORF8_27_*	ORF8	27	SRR14378630	27972	C	T	1	2021-04-24	United States
ORF8_52_I	ORF8	52	SRR14378630	28048	G	T	1	2021-04-24	United States
ORF8_73_C	ORF8	73	SRR14378630	28111	A	G	0,999056	2021-04-24	United States
N_3_H	N	3	SRR14378630	28280	G	C	0,999443	2021-04-24	United States
N_3_V	N	3	SRR14378630	28281	A	T	0,999721	2021-04-24	United States
N_3_E	N	3	SRR14378630	28282	T	A	0,999164	2021-04-24	United States
N_203_K	N	203	SRR14378630	28881	G	A	1	2021-04-24	United States
N_204_R	N	204	SRR14378630	28883	G	C	1	2021-04-24	United States
N_235_F	N	235	SRR14378630	28977	C	T	0,995879	2021-04-24	United States
ORF1ab_265_I	ORF1ab	265	SRR14378633	1059	C	T	0,999798	2021-04-24	United States
ORF1ab_915_N	ORF1ab	915	SRR14378633	3010	A	T	0,998515	2021-04-24	United States
ORF1ab_1945_I	ORF1ab	1945	SRR14378633	6099	C	T	1	2021-04-24	United States
ORF1ab_1946_S	ORF1ab	1946	SRR14378633	6101	G	A	1	2021-04-24	United States
ORF1ab_2522_A	ORF1ab	2522	SRR14378633	7830	T	C	1	2021-04-24	United States
ORF1ab_3201_P	ORF1ab	3201	SRR14378633	9867	T	C	0,999558	2021-04-24	United States
ORF1ab_3674_NA	ORF1ab	3674	SRR14378633	11287	G	-TCTGGTTTT	0,803279	2021-04-24	United States
ORF1ab_314_L	ORF1ab	314	SRR14378633	14408	C	T	0,999606	2021-04-24	United States
ORF1ab_1011_H	ORF1ab	1011	SRR14378633	16500	A	C	0,994585	2021-04-24	United States
ORF1ab_2663_NA	ORF1ab	2663	SRR14378633	21456	A	+G	0,0716418	2021-04-24	United States
S_95_I	S	95	SRR14378633	21846	C	T	0,996226	2021-04-24	United States
S_253_G	S	253	SRR14378633	22320	A	G	0,999247	2021-04-24	United States
S_477_N	S	477	SRR14378633	22992	G	A	0,999488	2021-04-24	United States
S_614_G	S	614	SRR14378633	23403	A	G	1	2021-04-24	United States
S_957_R	S	957	SRR14378633	24432	A	G	0,999523	2021-04-24	United States
ORF3a_42_L	ORF3a	42	SRR14378633	25517	C	T	0,999551	2021-04-24	United States
ORF3a_57_H	ORF3a	57	SRR14378633	25563	G	T	0,999669	2021-04-24	United States
ORF7a_116_F	ORF7a	116	SRR14378633	27739	C	T	0,998858	2021-04-24	United States
ORF8_11_I	ORF8	11	SRR14378633	27925	C	T	1	2021-04-24	United States
N_13_L	N	13	SRR14378633	28311	C	T	0,999398	2021-04-24	United States
N_202_R	N	202	SRR14378633	28879	T	G	1	2021-04-24	United States
ORF1ab_265_I	ORF1ab	265	SRR14378635	1059	C	T	1	2021-04-24	United States
ORF1ab_1045_V	ORF1ab	1045	SRR14378635	3398	A	G	0,997367	2021-04-24	United States
ORF1ab_1874_I	ORF1ab	1874	SRR14378635	5886	C	T	0,996534	2021-04-24	United States
ORF1ab_2361_K	ORF1ab	2361	SRR14378635	7348	T	A	1	2021-04-24	United States
ORF1ab_2606_I	ORF1ab	2606	SRR14378635	8083	G	A	0,99905	2021-04-24	United States
ORF1ab_3239_S	ORF1ab	3239	SRR14378635	9981	A	G	0,999463	2021-04-24	United States
ORF1ab_3352_F	ORF1ab	3352	SRR14378635	10319	C	T	0,999316	2021-04-24	United States
ORF1ab_314_H	ORF1ab	314	SRR14378635	14408	C	A	0,999556	2021-04-24	United States
ORF1ab_1095_S	ORF1ab	1095	SRR14378635	16750	C	T	0,991864	2021-04-24	United States
ORF1ab_1555_I	ORF1ab	1555	SRR14378635	18131	C	T	0,999559	2021-04-24	United States
ORF1ab_1653_D	ORF1ab	1653	SRR14378635	18424	A	G	0,999775	2021-04-24	United States
ORF1ab_2613_C	ORF1ab	2613	SRR14378635	21304	C	T	0,999803	2021-04-24	United States
ORF1ab_2663_NA	ORF1ab	2663	SRR14378635	21456	A	+G	0,0524233	2021-04-24	United States
S_614_G	S	614	SRR14378635	23403	A	G	0,998567	2021-04-24	United States
S_677_H	S	677	SRR14378635	23593	G	T	0,998978	2021-04-24	United States
ORF3a_57_H	ORF3a	57	SRR14378635	25563	G	T	1	2021-04-24	United States
ORF3a_172_V	ORF3a	172	SRR14378635	25907	G	T	0,964008	2021-04-24	United States
ORF6_52_I	ORF6	52	SRR14378635	27355	T	A	0,999219	2021-04-24	United States
ORF8_24_L	ORF8	24	SRR14378635	27964	C	T	0,999526	2021-04-24	United States
N_67_S	N	67	SRR14378635	28472	C	T	1	2021-04-24	United States
N_199_L	N	199	SRR14378635	28869	C	T	1	2021-04-24	United States
N_418_H	N	418	SRR14378635	29527	G	T	0,999834	2021-04-24	United States
ORF1ab_1001_I	ORF1ab	1001	SRR14378636	3267	C	T	0,999204	2021-04-24	United States
ORF1ab_1708_D	ORF1ab	1708	SRR14378636	5388	C	A	0,999443	2021-04-24	United States
ORF1ab_3674_NA	ORF1ab	3674	SRR14378636	11287	G	-TCTGGTTTT	0,792672	2021-04-24	United States
ORF1ab_3677_L	ORF1ab	3677	SRR14378636	11296	T	G	0,993377	2021-04-24	United States
ORF1ab_3966_R	ORF1ab	3966	SRR14378636	12162	A	G	0,999223	2021-04-24	United States
ORF1ab_314_L	ORF1ab	314	SRR14378636	14408	C	T	0,999291	2021-04-24	United States
ORF1ab_1383_R	ORF1ab	1383	SRR14378636	17615	A	G	0,996948	2021-04-24	United States
ORF1ab_2557_R	ORF1ab	2557	SRR14378636	21137	A	G	0,99948	2021-04-24	United States
ORF1ab_2663_NA	ORF1ab	2663	SRR14378636	21456	A	+G	0,0611552	2021-04-24	United States
S_68_NA	S	68	SRR14378636	21764	A	-TACATG	0,881129	2021-04-24	United States
S_143_NA	S	143	SRR14378636	21990	T	-TTA	0,933047	2021-04-24	United States
S_501_Y	S	501	SRR14378636	23063	A	T	0,999656	2021-04-24	United States
S_570_D	S	570	SRR14378636	23271	C	A	0,999461	2021-04-24	United States
S_614_G	S	614	SRR14378636	23403	A	G	1	2021-04-24	United States
S_681_H	S	681	SRR14378636	23604	C	A	0,999681	2021-04-24	United States
S_716_I	S	716	SRR14378636	23709	C	T	0,9996	2021-04-24	United States
S_982_A	S	982	SRR14378636	24506	T	G	0,999367	2021-04-24	United States
S_1118_H	S	1118	SRR14378636	24914	G	C	0,99986	2021-04-24	United States
S_1191_N	S	1191	SRR14378636	25135	G	T	0,998995	2021-04-24	United States
ORF3a_33_V	ORF3a	33	SRR14378636	25490	C	T	0,999664	2021-04-24	United States
ORF7a_80_K	ORF7a	80	SRR14378636	27632	G	A	0,998568	2021-04-24	United States
ORF8_27_*	ORF8	27	SRR14378636	27972	C	T	1	2021-04-24	United States
ORF8_52_I	ORF8	52	SRR14378636	28048	G	T	0,999254	2021-04-24	United States
ORF8_73_C	ORF8	73	SRR14378636	28111	A	G	0,999028	2021-04-24	United States
N_3_H	N	3	SRR14378636	28280	G	C	0,999657	2021-04-24	United States
N_3_V	N	3	SRR14378636	28281	A	T	0,999485	2021-04-24	United States
N_3_E	N	3	SRR14378636	28282	T	A	0,998287	2021-04-24	United States
N_203_K	N	203	SRR14378636	28881	G	A	0,998731	2021-04-24	United States
N_204_R	N	204	SRR14378636	28883	G	C	1	2021-04-24	United States
N_235_F	N	235	SRR14378636	28977	C	T	1	2021-04-24	United States
ORF1ab_265_I	ORF1ab	265	SRR14378638	1059	C	T	1	2021-04-25	United States
ORF1ab_1432_V	ORF1ab	1432	SRR14378638	4560	C	T	0,999427	2021-04-25	United States
ORF1ab_2952_I	ORF1ab	2952	SRR14378638	9120	C	T	1	2021-04-25	United States
ORF1ab_3202_M	ORF1ab	3202	SRR14378638	9870	C	T	1	2021-04-25	United States
ORF1ab_3472_H	ORF1ab	3472	SRR14378638	10679	T	C	0,0681818	2021-04-25	United States
ORF1ab_3580_Q	ORF1ab	3580	SRR14378638	11005	C	A	0,997319	2021-04-25	United States
ORF1ab_4197_S	ORF1ab	4197	SRR14378638	12854	C	T	0,999206	2021-04-25	United States
ORF1ab_4398_L	ORF1ab	4398	SRR14378638	13458	C	T	0,999676	2021-04-25	United States
ORF1ab_314_L	ORF1ab	314	SRR14378638	14408	C	T	0,999471	2021-04-25	United States
ORF1ab_1099_F	ORF1ab	1099	SRR14378638	16762	C	T	0,999351	2021-04-25	United States
ORF1ab_2663_NA	ORF1ab	2663	SRR14378638	21456	A	+G	0,0581395	2021-04-25	United States
S_494_P	S	494	SRR14378638	23042	T	C	0,999726	2021-04-25	United States
S_501_Y	S	501	SRR14378638	23063	A	T	0,999719	2021-04-25	United States
S_614_G	S	614	SRR14378638	23403	A	G	0,999284	2021-04-25	United States
S_681_H	S	681	SRR14378638	23604	C	A	0,999726	2021-04-25	United States
S_1111_K	S	1111	SRR14378638	24893	G	A	0,99988	2021-04-25	United States
ORF3a_57_H	ORF3a	57	SRR14378638	25563	G	T	0,999655	2021-04-25	United States
ORF3a_128_L	ORF3a	128	SRR14378638	25775	G	T	1	2021-04-25	United States
N_234_I	N	234	SRR14378638	28975	G	A	1	2021-04-25	United States
ORF1ab_1001_I	ORF1ab	1001	SRR14378639	3267	C	T	0,999639	2021-04-24	United States
ORF1ab_1708_D	ORF1ab	1708	SRR14378639	5388	C	A	0,998716	2021-04-24	United States
ORF1ab_3603_NA	ORF1ab	3603	SRR14378639	11074	C	-T	0,0519787	2021-04-24	United States
ORF1ab_3674_NA	ORF1ab	3674	SRR14378639	11287	G	-TCTGGTTTT	0,779343	2021-04-24	United States
ORF1ab_3966_R	ORF1ab	3966	SRR14378639	12162	A	G	0,999503	2021-04-24	United States
ORF1ab_314_L	ORF1ab	314	SRR14378639	14408	C	T	0,999343	2021-04-24	United States
ORF1ab_1383_R	ORF1ab	1383	SRR14378639	17615	A	G	0,999029	2021-04-24	United States
ORF1ab_2557_R	ORF1ab	2557	SRR14378639	21137	A	G	1	2021-04-24	United States
ORF1ab_2663_NA	ORF1ab	2663	SRR14378639	21456	A	+G	0,0856643	2021-04-24	United States
S_68_NA	S	68	SRR14378639	21764	A	-TACATG	0,848101	2021-04-24	United States
S_143_NA	S	143	SRR14378639	21990	T	-TTA	0,931677	2021-04-24	United States
S_501_Y	S	501	SRR14378639	23063	A	T	1	2021-04-24	United States
S_570_D	S	570	SRR14378639	23271	C	A	0,999525	2021-04-24	United States
S_614_G	S	614	SRR14378639	23403	A	G	0,999812	2021-04-24	United States
S_681_H	S	681	SRR14378639	23604	C	A	0,999634	2021-04-24	United States
S_716_I	S	716	SRR14378639	23709	C	T	1	2021-04-24	United States
S_982_A	S	982	SRR14378639	24506	T	G	1	2021-04-24	United States
S_1118_H	S	1118	SRR14378639	24914	G	C	0,999629	2021-04-24	United States
S_1191_N	S	1191	SRR14378639	25135	G	T	0,999462	2021-04-24	United States
ORF3a_33_V	ORF3a	33	SRR14378639	25490	C	T	0,99968	2021-04-24	United States
ORF7a_80_K	ORF7a	80	SRR14378639	27632	G	A	0,999133	2021-04-24	United States
ORF8_27_*	ORF8	27	SRR14378639	27972	C	T	1	2021-04-24	United States
ORF8_52_I	ORF8	52	SRR14378639	28048	G	T	1	2021-04-24	United States
ORF8_73_C	ORF8	73	SRR14378639	28111	A	G	0,999084	2021-04-24	United States
N_3_H	N	3	SRR14378639	28280	G	C	1	2021-04-24	United States
N_3_V	N	3	SRR14378639	28281	A	T	0,999661	2021-04-24	United States
N_3_E	N	3	SRR14378639	28282	T	A	0,999436	2021-04-24	United States
N_203_K	N	203	SRR14378639	28881	G	A	1	2021-04-24	United States
N_204_R	N	204	SRR14378639	28883	G	C	1	2021-04-24	United States
N_235_F	N	235	SRR14378639	28977	C	T	1	2021-04-24	United States
ORF1ab_599_V	ORF1ab	599	SRR14378641	2061	C	T	0,998833	2021-04-24	United States
ORF1ab_1001_I	ORF1ab	1001	SRR14378641	3267	C	T	0,999287	2021-04-24	United States
ORF1ab_1708_D	ORF1ab	1708	SRR14378641	5388	C	A	0,999094	2021-04-24	United States
ORF1ab_3674_NA	ORF1ab	3674	SRR14378641	11287	G	-TCTGGTTTT	0,799024	2021-04-24	United States
ORF1ab_3677_L	ORF1ab	3677	SRR14378641	11296	T	G	1	2021-04-24	United States
ORF1ab_3966_R	ORF1ab	3966	SRR14378641	12162	A	G	0,999326	2021-04-24	United States
ORF1ab_314_L	ORF1ab	314	SRR14378641	14408	C	T	0,999192	2021-04-24	United States
ORF1ab_1383_R	ORF1ab	1383	SRR14378641	17615	A	G	0,998496	2021-04-24	United States
ORF1ab_2270_Y	ORF1ab	2270	SRR14378641	20275	G	T	0,998723	2021-04-24	United States
ORF1ab_2663_NA	ORF1ab	2663	SRR14378641	21456	A	+G	0,0545455	2021-04-24	United States
S_68_NA	S	68	SRR14378641	21764	A	-TACATG	0,837476	2021-04-24	United States
S_143_NA	S	143	SRR14378641	21990	T	-TTA	0,931864	2021-04-24	United States
S_501_Y	S	501	SRR14378641	23063	A	T	1	2021-04-24	United States
S_570_D	S	570	SRR14378641	23271	C	A	1	2021-04-24	United States
S_614_G	S	614	SRR14378641	23403	A	G	1	2021-04-24	United States
S_681_H	S	681	SRR14378641	23604	C	A	0,983322	2021-04-24	United States
S_716_I	S	716	SRR14378641	23709	C	T	1	2021-04-24	United States
S_982_A	S	982	SRR14378641	24506	T	G	1	2021-04-24	United States
S_1118_H	S	1118	SRR14378641	24914	G	C	0,999232	2021-04-24	United States
ORF8_27_*	ORF8	27	SRR14378641	27972	C	T	0,998908	2021-04-24	United States
ORF8_52_I	ORF8	52	SRR14378641	28048	G	T	0,999077	2021-04-24	United States
ORF8_73_C	ORF8	73	SRR14378641	28111	A	G	0,999489	2021-04-24	United States
N_3_H	N	3	SRR14378641	28280	G	C	1	2021-04-24	United States
N_3_V	N	3	SRR14378641	28281	A	T	0,999264	2021-04-24	United States
N_3_E	N	3	SRR14378641	28282	T	A	1	2021-04-24	United States
N_14_C	N	14	SRR14378641	28313	C	T	0,997382	2021-04-24	United States
N_203_K	N	203	SRR14378641	28881	G	A	1	2021-04-24	United States
N_204_R	N	204	SRR14378641	28883	G	C	1	2021-04-24	United States
N_235_F	N	235	SRR14378641	28977	C	T	1	2021-04-24	United States
ORF1ab_33_N	ORF1ab	33	SRR14378644	362	G	A	0,998895	2021-04-23	United States
ORF1ab_265_I	ORF1ab	265	SRR14378644	1059	C	T	0,999801	2021-04-23	United States
ORF1ab_1788_M	ORF1ab	1788	SRR14378644	5628	C	T	0,105106	2021-04-23	United States
ORF1ab_1840_I	ORF1ab	1840	SRR14378644	5784	C	T	0,99894	2021-04-23	United States
ORF1ab_2315_E	ORF1ab	2315	SRR14378644	7208	A	G	0,0533516	2021-04-23	United States
ORF1ab_2557_V	ORF1ab	2557	SRR14378644	7935	C	T	0,0739191	2021-04-23	United States
ORF1ab_4205_V	ORF1ab	4205	SRR14378644	12878	A	G	0,999863	2021-04-23	United States
ORF1ab_4354_I	ORF1ab	4354	SRR14378644	13326	C	T	0,0621108	2021-04-23	United States
ORF1ab_314_L	ORF1ab	314	SRR14378644	14408	C	T	0,999645	2021-04-23	United States
ORF1ab_396_F	ORF1ab	396	SRR14378644	14653	G	T	0,999233	2021-04-23	United States
ORF1ab_1183_Y	ORF1ab	1183	SRR14378644	17014	G	T	0,998959	2021-04-23	United States
ORF1ab_2341_F	ORF1ab	2341	SRR14378644	20489	G	T	1	2021-04-23	United States
ORF1ab_2663_NA	ORF1ab	2663	SRR14378644	21456	A	+G	0,0730337	2021-04-23	United States
S_152_C	S	152	SRR14378644	22018	G	T	0,999189	2021-04-23	United States
S_452_R	S	452	SRR14378644	22917	T	G	1	2021-04-23	United States
S_614_G	S	614	SRR14378644	23403	A	G	1	2021-04-23	United States
S_1104_L	S	1104	SRR14378644	24872	G	T	0,999558	2021-04-23	United States
S_1271_N	S	1271	SRR14378644	25373	C	A	0,170881	2021-04-23	United States
ORF3a_57_H	ORF3a	57	SRR14378644	25563	G	T	1	2021-04-23	United States
ORF8_100_L	ORF8	100	SRR14378644	28191	G	T	0,998556	2021-04-23	United States
N_205_I	N	205	SRR14378644	28887	C	T	1	2021-04-23	United States
N_234_I	N	234	SRR14378644	28975	G	T	1	2021-04-23	United States
ORF1ab_1188_L	ORF1ab	1188	SRR14378645	3828	C	T	0,99904	2021-04-23	United States
ORF1ab_1795_Q	ORF1ab	1795	SRR14378645	5648	A	C	0,998702	2021-04-23	United States
ORF1ab_2941_S	ORF1ab	2941	SRR14378645	9086	G	A	0,998493	2021-04-23	United States
ORF1ab_3674_NA	ORF1ab	3674	SRR14378645	11287	G	-TCTGGTTTT	0,785025	2021-04-23	United States
ORF1ab_3677_L	ORF1ab	3677	SRR14378645	11296	T	G	1	2021-04-23	United States
ORF1ab_314_L	ORF1ab	314	SRR14378645	14408	C	T	0,999779	2021-04-23	United States
ORF1ab_1219_S	ORF1ab	1219	SRR14378645	17122	G	T	0,998947	2021-04-23	United States
ORF1ab_1264_D	ORF1ab	1264	SRR14378645	17259	G	T	0,999528	2021-04-23	United States
S_18_F	S	18	SRR14378645	21614	C	T	1	2021-04-23	United States
S_20_N	S	20	SRR14378645	21621	C	A	1	2021-04-23	United States
S_26_S	S	26	SRR14378645	21638	C	T	1	2021-04-23	United States
S_138_Y	S	138	SRR14378645	21974	G	T	0,987059	2021-04-23	United States
S_417_T	S	417	SRR14378645	22812	A	C	0,995735	2021-04-23	United States
S_614_G	S	614	SRR14378645	23403	A	G	0,999727	2021-04-23	United States
S_655_Y	S	655	SRR14378645	23525	C	T	0,993395	2021-04-23	United States
S_1027_I	S	1027	SRR14378645	24642	C	T	0,997521	2021-04-23	United States
S_1176_F	S	1176	SRR14378645	25088	G	T	0,998817	2021-04-23	United States
ORF3a_57_H	ORF3a	57	SRR14378645	25563	G	T	1	2021-04-23	United States
ORF3a_253_P	ORF3a	253	SRR14378645	26149	T	C	0,999281	2021-04-23	United States
ORF8_92_K	ORF8	92	SRR14378645	28167	G	A	0,999733	2021-04-23	United States
N_80_R	N	80	SRR14378645	28512	C	G	1	2021-04-23	United States
N_202_C	N	202	SRR14378645	28877	A	T	1	2021-04-23	United States
N_202_T	N	202	SRR14378645	28878	G	C	1	2021-04-23	United States
N_203_K	N	203	SRR14378645	28881	G	A	1	2021-04-23	United States
N_204_R	N	204	SRR14378645	28883	G	C	1	2021-04-23	United States
ORF1ab_568_I	ORF1ab	568	SRR14378646	1968	C	T	0,997745	2021-04-23	United States
ORF1ab_913_D	ORF1ab	913	SRR14378646	3004	G	T	0,999209	2021-04-23	United States
ORF1ab_1001_I	ORF1ab	1001	SRR14378646	3267	C	T	0,999037	2021-04-23	United States
ORF1ab_1708_D	ORF1ab	1708	SRR14378646	5388	C	A	0,999534	2021-04-23	United States
ORF1ab_3674_NA	ORF1ab	3674	SRR14378646	11287	G	-TCTGGTTTT	0,771786	2021-04-23	United States
ORF1ab_218_L	ORF1ab	218	SRR14378646	14120	C	T	1	2021-04-23	United States
ORF1ab_314_L	ORF1ab	314	SRR14378646	14408	C	T	0,999435	2021-04-23	United States
ORF1ab_1145_S	ORF1ab	1145	SRR14378646	16900	G	A	0,998519	2021-04-23	United States
ORF1ab_2663_NA	ORF1ab	2663	SRR14378646	21456	A	+G	0,0650264	2021-04-23	United States
S_68_NA	S	68	SRR14378646	21764	A	-TACATG	0,895349	2021-04-23	United States
S_143_NA	S	143	SRR14378646	21990	T	-TTA	0,914077	2021-04-23	United States
S_501_Y	S	501	SRR14378646	23063	A	T	1	2021-04-23	United States
S_570_D	S	570	SRR14378646	23271	C	A	1	2021-04-23	United States
S_614_G	S	614	SRR14378646	23403	A	G	1	2021-04-23	United States
S_681_H	S	681	SRR14378646	23604	C	A	0,999471	2021-04-23	United States
S_716_I	S	716	SRR14378646	23709	C	T	1	2021-04-23	United States
S_982_A	S	982	SRR14378646	24506	T	G	0,999509	2021-04-23	United States
S_1118_H	S	1118	SRR14378646	24914	G	C	0,999285	2021-04-23	United States
ORF3a_240_S	ORF3a	240	SRR14378646	26110	C	T	0,999147	2021-04-23	United States
ORF8_27_*	ORF8	27	SRR14378646	27972	C	T	0,99862	2021-04-23	United States
ORF8_52_I	ORF8	52	SRR14378646	28048	G	T	1	2021-04-23	United States
ORF8_68_*	ORF8	68	SRR14378646	28095	A	T	0,896307	2021-04-23	United States
ORF8_73_C	ORF8	73	SRR14378646	28111	A	G	0,9992	2021-04-23	United States
N_3_H	N	3	SRR14378646	28280	G	C	0,99977	2021-04-23	United States
N_3_V	N	3	SRR14378646	28281	A	T	0,99977	2021-04-23	United States
N_3_E	N	3	SRR14378646	28282	T	A	0,999082	2021-04-23	United States
N_203_K	N	203	SRR14378646	28881	G	A	1	2021-04-23	United States
N_204_R	N	204	SRR14378646	28883	G	C	1	2021-04-23	United States
N_235_F	N	235	SRR14378646	28977	C	T	1	2021-04-23	United States
ORF1ab_265_I	ORF1ab	265	SRR14378647	1059	C	T	0,999758	2021-04-23	United States
ORF1ab_798_N	ORF1ab	798	SRR14378647	2659	G	T	1	2021-04-23	United States
ORF1ab_1946_S	ORF1ab	1946	SRR14378647	6101	G	A	0,997207	2021-04-23	United States
ORF1ab_3201_P	ORF1ab	3201	SRR14378647	9867	T	C	1	2021-04-23	United States
ORF1ab_3674_NA	ORF1ab	3674	SRR14378647	11287	G	-TCTGGTTTT	0,761413	2021-04-23	United States
ORF1ab_3677_L	ORF1ab	3677	SRR14378647	11296	T	G	0,964602	2021-04-23	United States
ORF1ab_314_L	ORF1ab	314	SRR14378647	14408	C	T	1	2021-04-23	United States
ORF1ab_1011_H	ORF1ab	1011	SRR14378647	16500	A	C	1	2021-04-23	United States
ORF1ab_2663_NA	ORF1ab	2663	SRR14378647	21456	A	+G	0,0579065	2021-04-23	United States
S_253_G	S	253	SRR14378647	22320	A	G	0,999651	2021-04-23	United States
S_477_N	S	477	SRR14378647	22992	G	A	0,999477	2021-04-23	United States
S_614_G	S	614	SRR14378647	23403	A	G	0,999774	2021-04-23	United States
S_845_S	S	845	SRR14378647	24095	G	T	0,998476	2021-04-23	United States
S_957_R	S	957	SRR14378647	24432	A	G	0,999492	2021-04-23	United States
S_1260_N	S	1260	SRR14378647	25340	G	A	0,999178	2021-04-23	United States
ORF3a_42_L	ORF3a	42	SRR14378647	25517	C	T	1	2021-04-23	United States
ORF3a_57_H	ORF3a	57	SRR14378647	25563	G	T	0,999776	2021-04-23	United States
ORF7a_116_F	ORF7a	116	SRR14378647	27739	C	T	1	2021-04-23	United States
ORF8_11_I	ORF8	11	SRR14378647	27925	C	T	0,995992	2021-04-23	United States
N_13_L	N	13	SRR14378647	28311	C	T	0,999228	2021-04-23	United States
N_202_R	N	202	SRR14378647	28879	T	G	1	2021-04-23	United States
ORF1ab_265_I	ORF1ab	265	SRR14378649	1059	C	T	0,998789	2021-04-24	United States
ORF1ab_1045_V	ORF1ab	1045	SRR14378649	3398	A	G	0,998328	2021-04-24	United States
ORF1ab_1874_I	ORF1ab	1874	SRR14378649	5886	C	T	0,994654	2021-04-24	United States
ORF1ab_2361_K	ORF1ab	2361	SRR14378649	7348	T	A	0,999363	2021-04-24	United States
ORF1ab_2606_I	ORF1ab	2606	SRR14378649	8083	G	A	0,999664	2021-04-24	United States
ORF1ab_3239_S	ORF1ab	3239	SRR14378649	9981	A	G	0,99914	2021-04-24	United States
ORF1ab_3352_F	ORF1ab	3352	SRR14378649	10319	C	T	0,999296	2021-04-24	United States
ORF1ab_314_H	ORF1ab	314	SRR14378649	14408	C	A	0,999766	2021-04-24	United States
ORF1ab_1095_S	ORF1ab	1095	SRR14378649	16750	C	T	0,988104	2021-04-24	United States
ORF1ab_1555_I	ORF1ab	1555	SRR14378649	18131	C	T	0,998463	2021-04-24	United States
ORF1ab_1653_D	ORF1ab	1653	SRR14378649	18424	A	G	0,999754	2021-04-24	United States
ORF1ab_2613_C	ORF1ab	2613	SRR14378649	21304	C	T	0,99897	2021-04-24	United States
ORF1ab_2663_NA	ORF1ab	2663	SRR14378649	21456	A	+G	0,0541667	2021-04-24	United States
S_614_G	S	614	SRR14378649	23403	A	G	0,999756	2021-04-24	United States
S_677_H	S	677	SRR14378649	23593	G	T	0,999658	2021-04-24	United States
ORF3a_57_H	ORF3a	57	SRR14378649	25563	G	T	0,999538	2021-04-24	United States
ORF3a_172_V	ORF3a	172	SRR14378649	25907	G	T	0,962001	2021-04-24	United States
ORF6_8_R	ORF6	8	SRR14378649	27224	A	G	0,992352	2021-04-24	United States
ORF6_52_I	ORF6	52	SRR14378649	27355	T	A	0,998232	2021-04-24	United States
ORF8_11_I	ORF8	11	SRR14378649	27925	C	T	0,999466	2021-04-24	United States
ORF8_14_T	ORF8	14	SRR14378649	27933	G	A	0,999477	2021-04-24	United States
ORF8_24_L	ORF8	24	SRR14378649	27964	C	T	0,999046	2021-04-24	United States
N_67_S	N	67	SRR14378649	28472	C	T	0,998827	2021-04-24	United States
N_199_L	N	199	SRR14378649	28869	C	T	1	2021-04-24	United States
N_418_H	N	418	SRR14378649	29527	G	T	1	2021-04-24	United States
ORF1ab_265_I	ORF1ab	265	SRR14378650	1059	C	T	0,998606	2021-04-23	United States
ORF1ab_1946_S	ORF1ab	1946	SRR14378650	6101	G	A	0,998425	2021-04-23	United States
ORF1ab_2836_I	ORF1ab	2836	SRR14378650	8772	C	T	1	2021-04-23	United States
ORF1ab_3201_P	ORF1ab	3201	SRR14378650	9867	T	C	0,999236	2021-04-23	United States
ORF1ab_3674_NA	ORF1ab	3674	SRR14378650	11287	G	-TCTGGTTTT	0,791442	2021-04-23	United States
ORF1ab_3677_L	ORF1ab	3677	SRR14378650	11296	T	G	0,993151	2021-04-23	United States
ORF1ab_314_L	ORF1ab	314	SRR14378650	14408	C	T	0,99791	2021-04-23	United States
ORF1ab_1011_H	ORF1ab	1011	SRR14378650	16500	A	C	0,995745	2021-04-23	United States
ORF1ab_2663_NA	ORF1ab	2663	SRR14378650	21456	A	+G	0,0734341	2021-04-23	United States
S_77_N	S	77	SRR14378650	21793	G	T	1	2021-04-23	United States
S_95_I	S	95	SRR14378650	21846	C	T	0,994286	2021-04-23	United States
S_151_I	S	151	SRR14378650	22014	G	T	0,0898273	2021-04-23	United States
S_253_G	S	253	SRR14378650	22320	A	G	0,999335	2021-04-23	United States
S_477_N	S	477	SRR14378650	22992	G	A	1	2021-04-23	United States
S_614_G	S	614	SRR14378650	23403	A	G	0,999018	2021-04-23	United States
S_957_R	S	957	SRR14378650	24432	A	G	0,999716	2021-04-23	United States
ORF3a_42_L	ORF3a	42	SRR14378650	25517	C	T	0,999116	2021-04-23	United States
ORF3a_57_H	ORF3a	57	SRR14378650	25563	G	T	0,999378	2021-04-23	United States
M_109_I	M	109	SRR14378650	26849	G	T	0,957523	2021-04-23	United States
ORF7a_116_F	ORF7a	116	SRR14378650	27739	C	T	1	2021-04-23	United States
ORF8_11_I	ORF8	11	SRR14378650	27925	C	T	1	2021-04-23	United States
N_13_L	N	13	SRR14378650	28311	C	T	0,999423	2021-04-23	United States
N_152_S	N	152	SRR14378650	28727	G	T	0,998909	2021-04-23	United States
N_202_R	N	202	SRR14378650	28879	T	G	1	2021-04-23	United States
ORF1ab_384_F	ORF1ab	384	SRR14378652	1415	C	T	1	2021-04-23	United States
ORF1ab_1001_I	ORF1ab	1001	SRR14378652	3267	C	T	0,9993	2021-04-23	United States
ORF1ab_1708_D	ORF1ab	1708	SRR14378652	5388	C	A	0,999168	2021-04-23	United States
ORF1ab_3674_NA	ORF1ab	3674	SRR14378652	11287	G	-TCTGGTTTT	0,810729	2021-04-23	United States
ORF1ab_3748_I	ORF1ab	3748	SRR14378652	11507	G	A	0,999787	2021-04-23	United States
ORF1ab_314_L	ORF1ab	314	SRR14378652	14408	C	T	0,998142	2021-04-23	United States
ORF1ab_2663_NA	ORF1ab	2663	SRR14378652	21456	A	+G	0,102564	2021-04-23	United States
S_143_NA	S	143	SRR14378652	21990	T	-TTA	0,967742	2021-04-23	United States
S_501_Y	S	501	SRR14378652	23063	A	T	0,997817	2021-04-23	United States
S_570_D	S	570	SRR14378652	23271	C	A	0,999776	2021-04-23	United States
S_614_G	S	614	SRR14378652	23403	A	G	0,999738	2021-04-23	United States
S_681_H	S	681	SRR14378652	23604	C	A	1	2021-04-23	United States
S_716_I	S	716	SRR14378652	23709	C	T	1	2021-04-23	United States
S_982_A	S	982	SRR14378652	24506	T	G	0,999781	2021-04-23	United States
S_1118_H	S	1118	SRR14378652	24914	G	C	0,99956	2021-04-23	United States
ORF8_27_*	ORF8	27	SRR14378652	27972	C	T	1	2021-04-23	United States
ORF8_52_I	ORF8	52	SRR14378652	28048	G	T	1	2021-04-23	United States
ORF8_73_C	ORF8	73	SRR14378652	28111	A	G	0,999873	2021-04-23	United States
N_3_H	N	3	SRR14378652	28280	G	C	1	2021-04-23	United States
N_3_V	N	3	SRR14378652	28281	A	T	0,999837	2021-04-23	United States
N_3_E	N	3	SRR14378652	28282	T	A	0,999674	2021-04-23	United States
N_203_K	N	203	SRR14378652	28881	G	A	0,990196	2021-04-23	United States
N_204_R	N	204	SRR14378652	28883	G	C	1	2021-04-23	United States
N_235_F	N	235	SRR14378652	28977	C	T	1	2021-04-23	United States
N_271_I	N	271	SRR14378652	29085	C	T	0,99974	2021-04-23	United States
ORF1ab_753_I	ORF1ab	753	SRR14378653	2523	C	T	0,998561	2021-04-22	United States
ORF1ab_1001_I	ORF1ab	1001	SRR14378653	3267	C	T	0,998768	2021-04-22	United States
ORF1ab_1708_D	ORF1ab	1708	SRR14378653	5388	C	A	0,999704	2021-04-22	United States
ORF1ab_1905_F	ORF1ab	1905	SRR14378653	5979	C	T	1	2021-04-22	United States
ORF1ab_3488_I	ORF1ab	3488	SRR14378653	10728	C	T	0,999395	2021-04-22	United States
ORF1ab_3674_NA	ORF1ab	3674	SRR14378653	11287	G	-TCTGGTTTT	0,778425	2021-04-22	United States
ORF1ab_3677_L	ORF1ab	3677	SRR14378653	11296	T	G	0,981818	2021-04-22	United States
ORF1ab_218_L	ORF1ab	218	SRR14378653	14120	C	T	0,99968	2021-04-22	United States
ORF1ab_314_L	ORF1ab	314	SRR14378653	14408	C	T	1	2021-04-22	United States
ORF1ab_2663_NA	ORF1ab	2663	SRR14378653	21456	A	+G	0,0577558	2021-04-22	United States
S_68_NA	S	68	SRR14378653	21764	A	-TACATG	0,829787	2021-04-22	United States
S_143_NA	S	143	SRR14378653	21990	T	-TTA	0,929395	2021-04-22	United States
S_367_L	S	367	SRR14378653	22661	G	C	1	2021-04-22	United States
S_501_Y	S	501	SRR14378653	23063	A	T	0,999448	2021-04-22	United States
S_570_D	S	570	SRR14378653	23271	C	A	0,999313	2021-04-22	United States
S_614_G	S	614	SRR14378653	23403	A	G	0,999625	2021-04-22	United States
S_681_H	S	681	SRR14378653	23604	C	A	0,999518	2021-04-22	United States
S_716_I	S	716	SRR14378653	23709	C	T	1	2021-04-22	United States
S_982_A	S	982	SRR14378653	24506	T	G	1	2021-04-22	United States
S_1118_H	S	1118	SRR14378653	24914	G	C	0,999243	2021-04-22	United States
ORF3a_100_D	ORF3a	100	SRR14378653	25691	G	A	1	2021-04-22	United States
ORF8_27_*	ORF8	27	SRR14378653	27972	C	T	1	2021-04-22	United States
ORF8_52_I	ORF8	52	SRR14378653	28048	G	T	1	2021-04-22	United States
ORF8_68_*	ORF8	68	SRR14378653	28095	A	T	0,893673	2021-04-22	United States
ORF8_73_C	ORF8	73	SRR14378653	28111	A	G	0,999801	2021-04-22	United States
ORF8_121_V	ORF8	121	SRR14378653	28254	A	G	0,99941	2021-04-22	United States
N_3_H	N	3	SRR14378653	28280	G	C	1	2021-04-22	United States
N_3_V	N	3	SRR14378653	28281	A	T	0,999186	2021-04-22	United States
N_3_E	N	3	SRR14378653	28282	T	A	0,999594	2021-04-22	United States
N_203_K	N	203	SRR14378653	28881	G	A	1	2021-04-22	United States
N_204_R	N	204	SRR14378653	28883	G	C	1	2021-04-22	United States
N_235_F	N	235	SRR14378653	28977	C	T	0,987203	2021-04-22	United States
ORF1ab_265_I	ORF1ab	265	SRR14378654	1059	C	T	1	2021-04-22	United States
ORF1ab_1314_V	ORF1ab	1314	SRR14378654	4206	C	T	1	2021-04-22	United States
ORF1ab_1997_V	ORF1ab	1997	SRR14378654	6255	C	T	0,996903	2021-04-22	United States
ORF1ab_2880_NA	ORF1ab	2880	SRR14378654	8905	C	-T	0,0633947	2021-04-22	United States
ORF1ab_2977_I	ORF1ab	2977	SRR14378654	9195	C	T	1	2021-04-22	United States
ORF1ab_3201_P	ORF1ab	3201	SRR14378654	9867	T	C	1	2021-04-22	United States
ORF1ab_3517_F	ORF1ab	3517	SRR14378654	10815	C	T	1	2021-04-22	United States
ORF1ab_314_L	ORF1ab	314	SRR14378654	14408	C	T	0,999034	2021-04-22	United States
ORF1ab_1011_H	ORF1ab	1011	SRR14378654	16500	A	C	0,993857	2021-04-22	United States
ORF1ab_1129_V	ORF1ab	1129	SRR14378654	16853	G	T	1	2021-04-22	United States
ORF1ab_2371_L	ORF1ab	2371	SRR14378654	20578	G	T	0,999345	2021-04-22	United States
S_3_NA	S	3	SRR14378654	21569	G	+T	0,0773481	2021-04-22	United States
S_5_F	S	5	SRR14378654	21575	C	T	0,985816	2021-04-22	United States
S_95_I	S	95	SRR14378654	21846	C	T	1	2021-04-22	United States
S_253_G	S	253	SRR14378654	22320	A	G	0,999675	2021-04-22	United States
S_484_K	S	484	SRR14378654	23012	G	A	0,999301	2021-04-22	United States
S_614_G	S	614	SRR14378654	23403	A	G	0,999695	2021-04-22	United States
S_701_V	S	701	SRR14378654	23664	C	T	1	2021-04-22	United States
ORF3a_42_L	ORF3a	42	SRR14378654	25517	C	T	0,999283	2021-04-22	United States
ORF3a_57_H	ORF3a	57	SRR14378654	25563	G	T	0,998715	2021-04-22	United States
ORF8_11_I	ORF8	11	SRR14378654	27925	C	T	0,99909	2021-04-22	United States
N_20_L	N	20	SRR14378654	28332	C	T	0,999203	2021-04-22	United States
N_199_L	N	199	SRR14378654	28869	C	T	1	2021-04-22	United States
N_234_I	N	234	SRR14378654	28975	G	A	1	2021-04-22	United States
ORF1ab_730_F	ORF1ab	730	SRR14378656	2453	C	T	0,997549	2021-04-21	United States
ORF1ab_1001_I	ORF1ab	1001	SRR14378656	3267	C	T	0,999445	2021-04-21	United States
ORF1ab_1708_D	ORF1ab	1708	SRR14378656	5388	C	A	0,998664	2021-04-21	United States
ORF1ab_3674_NA	ORF1ab	3674	SRR14378656	11287	G	-TCTGGTTTT	0,776663	2021-04-21	United States
ORF1ab_314_L	ORF1ab	314	SRR14378656	14408	C	T	1	2021-04-21	United States
ORF1ab_592_I	ORF1ab	592	SRR14378656	15243	G	T	0,947087	2021-04-21	United States
ORF1ab_983_L	ORF1ab	983	SRR14378656	16414	G	T	0,999476	2021-04-21	United States
ORF1ab_1728_D	ORF1ab	1728	SRR14378656	18651	G	T	0,999459	2021-04-21	United States
ORF1ab_2663_NA	ORF1ab	2663	SRR14378656	21456	A	+G	0,0682927	2021-04-21	United States
S_68_NA	S	68	SRR14378656	21764	A	-TACATG	0,868304	2021-04-21	United States
S_98_F	S	98	SRR14378656	21855	C	T	1	2021-04-21	United States
S_138_H	S	138	SRR14378656	21974	G	C	0,992481	2021-04-21	United States
S_143_NA	S	143	SRR14378656	21990	T	-TTA	0,951149	2021-04-21	United States
S_501_Y	S	501	SRR14378656	23063	A	T	1	2021-04-21	United States
S_570_D	S	570	SRR14378656	23271	C	A	0,999834	2021-04-21	United States
S_614_G	S	614	SRR14378656	23403	A	G	0,999809	2021-04-21	United States
S_681_H	S	681	SRR14378656	23604	C	A	0,999204	2021-04-21	United States
S_716_I	S	716	SRR14378656	23709	C	T	1	2021-04-21	United States
S_982_A	S	982	SRR14378656	24506	T	G	0,999752	2021-04-21	United States
S_1118_H	S	1118	SRR14378656	24914	G	C	1	2021-04-21	United States
ORF8_27_*	ORF8	27	SRR14378656	27972	C	T	0,998618	2021-04-21	United States
ORF8_52_I	ORF8	52	SRR14378656	28048	G	T	0,999304	2021-04-21	United States
ORF8_73_C	ORF8	73	SRR14378656	28111	A	G	0,999774	2021-04-21	United States
N_3_H	N	3	SRR14378656	28280	G	C	0,999674	2021-04-21	United States
N_3_V	N	3	SRR14378656	28281	A	T	0,999182	2021-04-21	United States
N_3_E	N	3	SRR14378656	28282	T	A	0,999022	2021-04-21	United States
N_203_K	N	203	SRR14378656	28881	G	A	1	2021-04-21	United States
N_204_R	N	204	SRR14378656	28883	G	C	1	2021-04-21	United States
N_235_F	N	235	SRR14378656	28977	C	T	0,98895	2021-04-21	United States
ORF1ab_265_I	ORF1ab	265	SRR14378657	1059	C	T	0,999243	2021-04-21	United States
ORF1ab_798_N	ORF1ab	798	SRR14378657	2659	G	T	0,999303	2021-04-21	United States
ORF1ab_1540_T	ORF1ab	1540	SRR14378657	4884	A	C	0,134881	2021-04-21	United States
ORF1ab_1946_S	ORF1ab	1946	SRR14378657	6101	G	A	0,998706	2021-04-21	United States
ORF1ab_3201_P	ORF1ab	3201	SRR14378657	9867	T	C	0,999154	2021-04-21	United States
ORF1ab_3674_NA	ORF1ab	3674	SRR14378657	11287	G	-TCTGGTTTT	0,79175	2021-04-21	United States
ORF1ab_3677_L	ORF1ab	3677	SRR14378657	11296	T	G	0,990826	2021-04-21	United States
ORF1ab_314_L	ORF1ab	314	SRR14378657	14408	C	T	0,999347	2021-04-21	United States
ORF1ab_1011_H	ORF1ab	1011	SRR14378657	16500	A	C	0,987942	2021-04-21	United States
ORF1ab_2663_NA	ORF1ab	2663	SRR14378657	21456	A	+G	0,057554	2021-04-21	United States
S_5_F	S	5	SRR14378657	21575	C	T	1	2021-04-21	United States
S_95_I	S	95	SRR14378657	21846	C	T	1	2021-04-21	United States
S_253_G	S	253	SRR14378657	22320	A	G	0,999033	2021-04-21	United States
S_477_N	S	477	SRR14378657	22992	G	A	0,999125	2021-04-21	United States
S_614_G	S	614	SRR14378657	23403	A	G	0,99933	2021-04-21	United States
S_845_S	S	845	SRR14378657	24095	G	T	0,99708	2021-04-21	United States
S_957_R	S	957	SRR14378657	24432	A	G	0,999773	2021-04-21	United States
S_1260_N	S	1260	SRR14378657	25340	G	A	0,999314	2021-04-21	United States
ORF3a_42_L	ORF3a	42	SRR14378657	25517	C	T	0,998396	2021-04-21	United States
ORF3a_57_H	ORF3a	57	SRR14378657	25563	G	T	0,99964	2021-04-21	United States
ORF7a_116_F	ORF7a	116	SRR14378657	27739	C	T	1	2021-04-21	United States
ORF8_11_I	ORF8	11	SRR14378657	27925	C	T	1	2021-04-21	United States
N_13_L	N	13	SRR14378657	28311	C	T	1	2021-04-21	United States
N_202_R	N	202	SRR14378657	28879	T	G	1	2021-04-21	United States
ORF1ab_265_I	ORF1ab	265	SRR14378658	1059	C	T	1	2021-04-21	United States
ORF1ab_1946_S	ORF1ab	1946	SRR14378658	6101	G	A	0,998684	2021-04-21	United States
ORF1ab_3201_P	ORF1ab	3201	SRR14378658	9867	T	C	0,999662	2021-04-21	United States
ORF1ab_3674_NA	ORF1ab	3674	SRR14378658	11287	G	-TCTGGTTTT	0,772651	2021-04-21	United States
ORF1ab_3736_F	ORF1ab	3736	SRR14378658	11471	C	T	0,999428	2021-04-21	United States
ORF1ab_314_L	ORF1ab	314	SRR14378658	14408	C	T	0,999131	2021-04-21	United States
ORF1ab_1011_H	ORF1ab	1011	SRR14378658	16500	A	C	0,993443	2021-04-21	United States
ORF1ab_2663_NA	ORF1ab	2663	SRR14378658	21456	A	+G	0,0681319	2021-04-21	United States
S_3_NA	S	3	SRR14378658	21569	G	+T	0,102857	2021-04-21	United States
S_4_NA	S	4	SRR14378658	21574	T	-C	0,0552486	2021-04-21	United States
S_5_F	S	5	SRR14378658	21575	C	T	1	2021-04-21	United States
S_95_I	S	95	SRR14378658	21846	C	T	1	2021-04-21	United States
S_253_G	S	253	SRR14378658	22320	A	G	0,999145	2021-04-21	United States
S_477_N	S	477	SRR14378658	22992	G	A	0,999608	2021-04-21	United States
S_614_G	S	614	SRR14378658	23403	A	G	1	2021-04-21	United States
S_957_R	S	957	SRR14378658	24432	A	G	0,999267	2021-04-21	United States
ORF3a_42_L	ORF3a	42	SRR14378658	25517	C	T	0,998935	2021-04-21	United States
ORF3a_57_H	ORF3a	57	SRR14378658	25563	G	T	0,999095	2021-04-21	United States
ORF7a_116_F	ORF7a	116	SRR14378658	27739	C	T	0,999402	2021-04-21	United States
ORF8_11_I	ORF8	11	SRR14378658	27925	C	T	1	2021-04-21	United States
N_13_L	N	13	SRR14378658	28311	C	T	0,999493	2021-04-21	United States
N_202_R	N	202	SRR14378658	28879	T	G	0,998473	2021-04-21	United States
ORF1ab_265_I	ORF1ab	265	SRR14378659	1059	C	T	0,999576	2021-04-21	United States
ORF1ab_1946_S	ORF1ab	1946	SRR14378659	6101	G	A	0,998716	2021-04-21	United States
ORF1ab_3201_P	ORF1ab	3201	SRR14378659	9867	T	C	1	2021-04-21	United States
ORF1ab_3674_NA	ORF1ab	3674	SRR14378659	11287	G	-TCTGGTTTT	0,800336	2021-04-21	United States
ORF1ab_3677_L	ORF1ab	3677	SRR14378659	11296	T	G	1	2021-04-21	United States
ORF1ab_3736_F	ORF1ab	3736	SRR14378659	11471	C	T	0,999383	2021-04-21	United States
ORF1ab_314_L	ORF1ab	314	SRR14378659	14408	C	T	0,999019	2021-04-21	United States
ORF1ab_1011_H	ORF1ab	1011	SRR14378659	16500	A	C	0,986572	2021-04-21	United States
ORF1ab_2663_NA	ORF1ab	2663	SRR14378659	21456	A	+G	0,0623946	2021-04-21	United States
S_5_F	S	5	SRR14378659	21575	C	T	0,995169	2021-04-21	United States
S_95_I	S	95	SRR14378659	21846	C	T	1	2021-04-21	United States
S_253_G	S	253	SRR14378659	22320	A	G	0,999297	2021-04-21	United States
S_477_N	S	477	SRR14378659	22992	G	A	1	2021-04-21	United States
S_614_G	S	614	SRR14378659	23403	A	G	1	2021-04-21	United States
S_957_R	S	957	SRR14378659	24432	A	G	0,999825	2021-04-21	United States
ORF3a_42_L	ORF3a	42	SRR14378659	25517	C	T	0,998448	2021-04-21	United States
ORF3a_57_H	ORF3a	57	SRR14378659	25563	G	T	0,999589	2021-04-21	United States
ORF7a_116_F	ORF7a	116	SRR14378659	27739	C	T	0,999234	2021-04-21	United States
ORF8_11_I	ORF8	11	SRR14378659	27925	C	T	0,998818	2021-04-21	United States
N_13_L	N	13	SRR14378659	28311	C	T	0,999769	2021-04-21	United States
N_202_R	N	202	SRR14378659	28879	T	G	1	2021-04-21	United States
ORF1ab_388_Y	ORF1ab	388	SRR14378660	1427	C	T	0,99956	2021-04-25	United States
ORF1ab_1188_L	ORF1ab	1188	SRR14378660	3828	C	T	0,992918	2021-04-25	United States
ORF1ab_1795_Q	ORF1ab	1795	SRR14378660	5648	A	C	0,9994	2021-04-25	United States
ORF1ab_3353_R	ORF1ab	3353	SRR14378660	10323	A	G	0,999593	2021-04-25	United States
ORF1ab_3674_NA	ORF1ab	3674	SRR14378660	11287	G	-TCTGGTTTT	0,78498	2021-04-25	United States
ORF1ab_3676_S	ORF1ab	3676	SRR14378660	11291	G	A	0,990196	2021-04-25	United States
ORF1ab_3677_L	ORF1ab	3677	SRR14378660	11296	T	G	0,985075	2021-04-25	United States
ORF1ab_4355_I	ORF1ab	4355	SRR14378660	13329	C	T	0,996624	2021-04-25	United States
ORF1ab_314_L	ORF1ab	314	SRR14378660	14408	C	T	1	2021-04-25	United States
ORF1ab_1264_D	ORF1ab	1264	SRR14378660	17259	G	T	0,999321	2021-04-25	United States
S_18_F	S	18	SRR14378660	21614	C	T	1	2021-04-25	United States
S_20_N	S	20	SRR14378660	21621	C	A	1	2021-04-25	United States
S_26_S	S	26	SRR14378660	21638	C	T	0,998483	2021-04-25	United States
S_138_Y	S	138	SRR14378660	21974	G	T	0,99204	2021-04-25	United States
S_417_T	S	417	SRR14378660	22812	A	C	0,995577	2021-04-25	United States
S_484_K	S	484	SRR14378660	23012	G	A	1	2021-04-25	United States
S_501_Y	S	501	SRR14378660	23063	A	T	1	2021-04-25	United States
S_614_G	S	614	SRR14378660	23403	A	G	1	2021-04-25	United States
S_655_Y	S	655	SRR14378660	23525	C	T	0,994243	2021-04-25	United States
S_1027_I	S	1027	SRR14378660	24642	C	T	0,998277	2021-04-25	United States
S_1176_F	S	1176	SRR14378660	25088	G	T	0,99932	2021-04-25	United States
ORF3a_253_P	ORF3a	253	SRR14378660	26149	T	C	0,99897	2021-04-25	United States
ORF8_92_K	ORF8	92	SRR14378660	28167	G	A	0,99953	2021-04-25	United States
N_80_R	N	80	SRR14378660	28512	C	G	1	2021-04-25	United States
N_202_C	N	202	SRR14378660	28877	A	T	1	2021-04-25	United States
N_202_T	N	202	SRR14378660	28878	G	C	1	2021-04-25	United States
N_203_K	N	203	SRR14378660	28881	G	A	1	2021-04-25	United States
N_204_R	N	204	SRR14378660	28883	G	C	1	2021-04-25	United States
ORF10_4_V	ORF10	4	SRR14378660	29567	A	G	0,999395	2021-04-25	United States
ORF1ab_730_F	ORF1ab	730	SRR14378661	2453	C	T	1	2021-04-21	United States
ORF1ab_1001_I	ORF1ab	1001	SRR14378661	3267	C	T	0,999327	2021-04-21	United States
ORF1ab_1708_D	ORF1ab	1708	SRR14378661	5388	C	A	0,999068	2021-04-21	United States
ORF1ab_3116_F	ORF1ab	3116	SRR14378661	9611	C	T	0,999524	2021-04-21	United States
ORF1ab_3674_NA	ORF1ab	3674	SRR14378661	11287	G	-TCTGGTTTT	0,773014	2021-04-21	United States
ORF1ab_3677_L	ORF1ab	3677	SRR14378661	11296	T	G	0,988571	2021-04-21	United States
ORF1ab_314_L	ORF1ab	314	SRR14378661	14408	C	T	0,999234	2021-04-21	United States
ORF1ab_2663_NA	ORF1ab	2663	SRR14378661	21456	A	+G	0,120936	2021-04-21	United States
S_68_NA	S	68	SRR14378661	21764	A	-TACATG	0,881057	2021-04-21	United States
S_98_F	S	98	SRR14378661	21855	C	T	1	2021-04-21	United States
S_138_H	S	138	SRR14378661	21974	G	C	0,986607	2021-04-21	United States
S_144_NA	S	144	SRR14378661	21992	T	-ATTACC	0,923858	2021-04-21	United States
S_501_Y	S	501	SRR14378661	23063	A	T	0,999607	2021-04-21	United States
S_570_D	S	570	SRR14378661	23271	C	A	0,999422	2021-04-21	United States
S_614_G	S	614	SRR14378661	23403	A	G	0,999713	2021-04-21	United States
S_681_H	S	681	SRR14378661	23604	C	A	0,996907	2021-04-21	United States
S_716_I	S	716	SRR14378661	23709	C	T	1	2021-04-21	United States
S_982_A	S	982	SRR14378661	24506	T	G	1	2021-04-21	United States
S_1118_H	S	1118	SRR14378661	24914	G	C	0,999548	2021-04-21	United States
ORF3a_128_L	ORF3a	128	SRR14378661	25775	G	T	0,999562	2021-04-21	United States
ORF8_27_*	ORF8	27	SRR14378661	27972	C	T	1	2021-04-21	United States
ORF8_52_I	ORF8	52	SRR14378661	28048	G	T	1	2021-04-21	United States
ORF8_73_C	ORF8	73	SRR14378661	28111	A	G	0,999447	2021-04-21	United States
N_3_H	N	3	SRR14378661	28280	G	C	0,99987	2021-04-21	United States
N_3_V	N	3	SRR14378661	28281	A	T	0,999479	2021-04-21	United States
N_3_E	N	3	SRR14378661	28282	T	A	0,99935	2021-04-21	United States
N_8_D	N	8	SRR14378661	28295	A	G	0,999439	2021-04-21	United States
N_203_K	N	203	SRR14378661	28881	G	A	1	2021-04-21	United States
N_204_R	N	204	SRR14378661	28883	G	C	1	2021-04-21	United States
N_235_F	N	235	SRR14378661	28977	C	T	0,997487	2021-04-21	United States
ORF1ab_147_G	ORF1ab	147	SRR14378663	705	A	G	0,974971	2021-04-21	United States
ORF1ab_265_I	ORF1ab	265	SRR14378663	1059	C	T	0,999447	2021-04-21	United States
ORF1ab_1248_L	ORF1ab	1248	SRR14378663	4007	T	C	0,0500782	2021-04-21	United States
ORF1ab_3201_P	ORF1ab	3201	SRR14378663	9867	T	C	0,999514	2021-04-21	United States
ORF1ab_3588_S	ORF1ab	3588	SRR14378663	11028	T	C	0,0553345	2021-04-21	United States
ORF1ab_3674_NA	ORF1ab	3674	SRR14378663	11287	G	-TCTGGTTTT	0,762836	2021-04-21	United States
ORF1ab_314_L	ORF1ab	314	SRR14378663	14408	C	T	1	2021-04-21	United States
ORF1ab_1011_H	ORF1ab	1011	SRR14378663	16500	A	C	0,997423	2021-04-21	United States
S_5_F	S	5	SRR14378663	21575	C	T	1	2021-04-21	United States
S_95_I	S	95	SRR14378663	21846	C	T	1	2021-04-21	United States
S_253_G	S	253	SRR14378663	22320	A	G	0,999831	2021-04-21	United States
S_484_K	S	484	SRR14378663	23012	G	A	0,999354	2021-04-21	United States
S_614_G	S	614	SRR14378663	23403	A	G	0,999832	2021-04-21	United States
S_677_H	S	677	SRR14378663	23593	G	T	0,999104	2021-04-21	United States
S_701_V	S	701	SRR14378663	23664	C	T	1	2021-04-21	United States
ORF3a_42_L	ORF3a	42	SRR14378663	25517	C	T	1	2021-04-21	United States
ORF3a_57_H	ORF3a	57	SRR14378663	25563	G	T	0,999488	2021-04-21	United States
ORF7a_87_I	ORF7a	87	SRR14378663	27652	T	A	0,0528846	2021-04-21	United States
ORF8_11_I	ORF8	11	SRR14378663	27925	C	T	0,9988	2021-04-21	United States
N_199_L	N	199	SRR14378663	28869	C	T	1	2021-04-21	United States
N_234_I	N	234	SRR14378663	28975	G	A	1	2021-04-21	United States
N_300_Y	N	300	SRR14378663	29171	C	T	1	2021-04-21	United States
ORF1ab_730_F	ORF1ab	730	SRR14378664	2453	C	T	1	2021-04-21	United States
ORF1ab_1001_I	ORF1ab	1001	SRR14378664	3267	C	T	0,999745	2021-04-21	United States
ORF1ab_1708_D	ORF1ab	1708	SRR14378664	5388	C	A	0,998969	2021-04-21	United States
ORF1ab_3070_NA	ORF1ab	3070	SRR14378664	9474	C	-T	0,0519159	2021-04-21	United States
ORF1ab_3603_NA	ORF1ab	3603	SRR14378664	11074	C	-T	0,0802369	2021-04-21	United States
ORF1ab_3674_NA	ORF1ab	3674	SRR14378664	11287	G	-TCTGGTTTT	0,79805	2021-04-21	United States
ORF1ab_3829_F	ORF1ab	3829	SRR14378664	11750	C	T	0,390361	2021-04-21	United States
ORF1ab_3892_F	ORF1ab	3892	SRR14378664	11939	G	T	0,0856783	2021-04-21	United States
ORF1ab_4129_I	ORF1ab	4129	SRR14378664	12651	C	T	0,0536522	2021-04-21	United States
ORF1ab_4387_S	ORF1ab	4387	SRR14378664	13424	C	A	0,074384	2021-04-21	United States
ORF1ab_314_L	ORF1ab	314	SRR14378664	14408	C	T	1	2021-04-21	United States
ORF1ab_327_NA	ORF1ab	327	SRR14378664	14448	T	-GG	0,109776	2021-04-21	United States
ORF1ab_1728_D	ORF1ab	1728	SRR14378664	18651	G	T	0,999772	2021-04-21	United States
ORF1ab_1845_S	ORF1ab	1845	SRR14378664	19001	T	C	0,0804888	2021-04-21	United States
ORF1ab_2663_NA	ORF1ab	2663	SRR14378664	21456	A	+G	0,0572207	2021-04-21	United States
S_68_NA	S	68	SRR14378664	21764	A	-TACATG	0,84788	2021-04-21	United States
S_98_F	S	98	SRR14378664	21855	C	T	1	2021-04-21	United States
S_138_H	S	138	SRR14378664	21974	G	C	0,987179	2021-04-21	United States
S_143_NA	S	143	SRR14378664	21990	T	-TTA	0,915254	2021-04-21	United States
S_501_Y	S	501	SRR14378664	23063	A	T	1	2021-04-21	United States
S_570_D	S	570	SRR14378664	23271	C	A	0,999803	2021-04-21	United States
S_614_G	S	614	SRR14378664	23403	A	G	1	2021-04-21	United States
S_681_H	S	681	SRR14378664	23604	C	A	1	2021-04-21	United States
S_716_I	S	716	SRR14378664	23709	C	T	1	2021-04-21	United States
S_982_A	S	982	SRR14378664	24506	T	G	1	2021-04-21	United States
S_1118_H	S	1118	SRR14378664	24914	G	C	0,99966	2021-04-21	United States
ORF3a_155_Y	ORF3a	155	SRR14378664	25855	G	T	0,13474	2021-04-21	United States
ORF7a_87_I	ORF7a	87	SRR14378664	27652	T	A	0,05	2021-04-21	United States
ORF8_27_*	ORF8	27	SRR14378664	27972	C	T	1	2021-04-21	United States
ORF8_52_I	ORF8	52	SRR14378664	28048	G	T	0,999121	2021-04-21	United States
ORF8_73_C	ORF8	73	SRR14378664	28111	A	G	0,99976	2021-04-21	United States
N_3_H	N	3	SRR14378664	28280	G	C	0,99966	2021-04-21	United States
N_3_V	N	3	SRR14378664	28281	A	T	0,998639	2021-04-21	United States
N_3_E	N	3	SRR14378664	28282	T	A	0,99949	2021-04-21	United States
N_203_K	N	203	SRR14378664	28881	G	A	1	2021-04-21	United States
N_204_R	N	204	SRR14378664	28883	G	C	1	2021-04-21	United States
N_235_F	N	235	SRR14378664	28977	C	T	0,992063	2021-04-21	United States
ORF1ab_687_P	ORF1ab	687	SRR14378665	2324	G	C	0,0546654	2021-04-21	United States
ORF1ab_1001_I	ORF1ab	1001	SRR14378665	3267	C	T	0,999675	2021-04-21	United States
ORF1ab_1232_T	ORF1ab	1232	SRR14378665	3960	T	C	0,0529075	2021-04-21	United States
ORF1ab_1708_D	ORF1ab	1708	SRR14378665	5388	C	A	0,999078	2021-04-21	United States
ORF1ab_3397_L	ORF1ab	3397	SRR14378665	10454	T	C	0,0603345	2021-04-21	United States
ORF1ab_3674_NA	ORF1ab	3674	SRR14378665	11287	G	-TCTGGTTTT	0,775537	2021-04-21	United States
ORF1ab_3677_L	ORF1ab	3677	SRR14378665	11296	T	G	0,982609	2021-04-21	United States
ORF1ab_4031_I	ORF1ab	4031	SRR14378665	12357	C	T	1	2021-04-21	United States
ORF1ab_218_L	ORF1ab	218	SRR14378665	14120	C	T	0,999195	2021-04-21	United States
ORF1ab_314_L	ORF1ab	314	SRR14378665	14408	C	T	1	2021-04-21	United States
ORF1ab_2663_NA	ORF1ab	2663	SRR14378665	21456	A	+G	0,0548446	2021-04-21	United States
S_68_NA	S	68	SRR14378665	21764	A	-TACATG	0,817901	2021-04-21	United States
S_143_NA	S	143	SRR14378665	21990	T	-TTA	0,868195	2021-04-21	United States
S_501_Y	S	501	SRR14378665	23063	A	T	0,999706	2021-04-21	United States
S_570_D	S	570	SRR14378665	23271	C	A	0,999765	2021-04-21	United States
S_614_G	S	614	SRR14378665	23403	A	G	0,999593	2021-04-21	United States
S_681_H	S	681	SRR14378665	23604	C	A	0,99982	2021-04-21	United States
S_716_I	S	716	SRR14378665	23709	C	T	1	2021-04-21	United States
S_903_NA	S	903	SRR14378665	24271	T	-TA	0,0737327	2021-04-21	United States
S_982_A	S	982	SRR14378665	24506	T	G	0,999766	2021-04-21	United States
S_1118_H	S	1118	SRR14378665	24914	G	C	0,999889	2021-04-21	United States
S_1268_I	S	1268	SRR14378665	25364	G	A	0,998515	2021-04-21	United States
ORF7a_84_L	ORF7a	84	SRR14378665	27644	C	T	1	2021-04-21	United States
ORF8_27_*	ORF8	27	SRR14378665	27972	C	T	1	2021-04-21	United States
ORF8_52_I	ORF8	52	SRR14378665	28048	G	T	1	2021-04-21	United States
ORF8_61_F	ORF8	61	SRR14378665	28075	G	T	1	2021-04-21	United States
ORF8_68_*	ORF8	68	SRR14378665	28095	A	T	0,927778	2021-04-21	United States
ORF8_73_C	ORF8	73	SRR14378665	28111	A	G	1	2021-04-21	United States
N_3_H	N	3	SRR14378665	28280	G	C	1	2021-04-21	United States
N_3_V	N	3	SRR14378665	28281	A	T	0,999627	2021-04-21	United States
N_3_E	N	3	SRR14378665	28282	T	A	0,999255	2021-04-21	United States
N_185_C	N	185	SRR14378665	28826	C	T	1	2021-04-21	United States
N_203_K	N	203	SRR14378665	28881	G	A	1	2021-04-21	United States
N_204_R	N	204	SRR14378665	28883	G	C	1	2021-04-21	United States
N_235_F	N	235	SRR14378665	28977	C	T	1	2021-04-21	United States
ORF1ab_265_I	ORF1ab	265	SRR14378666	1059	C	T	0,999828	2021-04-21	United States
ORF1ab_3560_I	ORF1ab	3560	SRR14378666	10943	G	A	0,987715	2021-04-21	United States
ORF1ab_4205_V	ORF1ab	4205	SRR14378666	12878	A	G	0,999529	2021-04-21	United States
ORF1ab_314_L	ORF1ab	314	SRR14378666	14408	C	T	0,999847	2021-04-21	United States
ORF1ab_1183_Y	ORF1ab	1183	SRR14378666	17014	G	T	0,997817	2021-04-21	United States
ORF1ab_1511_I	ORF1ab	1511	SRR14378666	17999	C	T	0,99951	2021-04-21	United States
ORF1ab_2663_NA	ORF1ab	2663	SRR14378666	21456	A	+G	0,0701493	2021-04-21	United States
S_152_C	S	152	SRR14378666	22018	G	T	0,995461	2021-04-21	United States
S_452_R	S	452	SRR14378666	22917	T	G	0,999622	2021-04-21	United States
S_614_G	S	614	SRR14378666	23403	A	G	0,999537	2021-04-21	United States
S_1195_Q	S	1195	SRR14378666	25145	G	C	0,999866	2021-04-21	United States
ORF3a_35_T	ORF3a	35	SRR14378666	25496	T	C	1	2021-04-21	United States
ORF3a_57_H	ORF3a	57	SRR14378666	25563	G	T	0,999104	2021-04-21	United States
ORF8_81_F	ORF8	81	SRR14378666	28134	G	T	0,99765	2021-04-21	United States
ORF8_100_L	ORF8	100	SRR14378666	28191	G	T	0,998814	2021-04-21	United States
N_205_I	N	205	SRR14378666	28887	C	T	1	2021-04-21	United States
N_234_I	N	234	SRR14378666	28975	G	T	1	2021-04-21	United States
ORF1ab_265_I	ORF1ab	265	SRR14378667	1059	C	T	0,998873	2021-04-21	United States
ORF1ab_614_I	ORF1ab	614	SRR14378667	2106	C	T	0,998562	2021-04-21	United States
ORF1ab_1946_S	ORF1ab	1946	SRR14378667	6101	G	A	0,998825	2021-04-21	United States
ORF1ab_3201_P	ORF1ab	3201	SRR14378667	9867	T	C	0,999723	2021-04-21	United States
ORF1ab_3674_NA	ORF1ab	3674	SRR14378667	11287	G	-TCTGGTTTT	0,782127	2021-04-21	United States
ORF1ab_3676_S	ORF1ab	3676	SRR14378667	11291	G	A	0,992063	2021-04-21	United States
ORF1ab_3677_L	ORF1ab	3677	SRR14378667	11296	T	G	0,995074	2021-04-21	United States
ORF1ab_314_L	ORF1ab	314	SRR14378667	14408	C	T	0,999614	2021-04-21	United States
ORF1ab_1011_H	ORF1ab	1011	SRR14378667	16500	A	C	0,993072	2021-04-21	United States
ORF1ab_2663_NA	ORF1ab	2663	SRR14378667	21456	A	+G	0,0641562	2021-04-21	United States
S_3_NA	S	3	SRR14378667	21569	G	+T	0,0826087	2021-04-21	United States
S_5_F	S	5	SRR14378667	21575	C	T	1	2021-04-21	United States
S_95_I	S	95	SRR14378667	21846	C	T	1	2021-04-21	United States
S_253_G	S	253	SRR14378667	22320	A	G	0,999456	2021-04-21	United States
S_477_N	S	477	SRR14378667	22992	G	A	0,99968	2021-04-21	United States
S_614_G	S	614	SRR14378667	23403	A	G	0,999351	2021-04-21	United States
S_957_R	S	957	SRR14378667	24432	A	G	0,999569	2021-04-21	United States
ORF3a_42_L	ORF3a	42	SRR14378667	25517	C	T	0,997844	2021-04-21	United States
ORF3a_57_H	ORF3a	57	SRR14378667	25563	G	T	1	2021-04-21	United States
ORF7a_66_S	ORF7a	66	SRR14378667	27589	G	T	0,0561445	2021-04-21	United States
ORF7a_116_F	ORF7a	116	SRR14378667	27739	C	T	0,999269	2021-04-21	United States
ORF8_11_I	ORF8	11	SRR14378667	27925	C	T	1	2021-04-21	United States
N_13_L	N	13	SRR14378667	28311	C	T	0,999531	2021-04-21	United States
N_202_R	N	202	SRR14378667	28879	T	G	1	2021-04-21	United States
ORF1ab_1001_I	ORF1ab	1001	SRR14378669	3267	C	T	0,999153	2021-04-22	United States
ORF1ab_1708_D	ORF1ab	1708	SRR14378669	5388	C	A	0,999623	2021-04-22	United States
ORF1ab_1974_Y	ORF1ab	1974	SRR14378669	6185	C	T	1	2021-04-22	United States
ORF1ab_2584_V	ORF1ab	2584	SRR14378669	8016	C	T	0,190321	2021-04-22	United States
ORF1ab_3606_F	ORF1ab	3606	SRR14378669	11083	G	T	0,0838773	2021-04-22	United States
ORF1ab_3674_NA	ORF1ab	3674	SRR14378669	11287	G	-TCTGGTTTT	0,776814	2021-04-22	United States
ORF1ab_3677_L	ORF1ab	3677	SRR14378669	11296	T	G	0,993197	2021-04-22	United States
ORF1ab_3736_F	ORF1ab	3736	SRR14378669	11471	C	T	0,999557	2021-04-22	United States
ORF1ab_218_L	ORF1ab	218	SRR14378669	14120	C	T	0,999789	2021-04-22	United States
ORF1ab_314_L	ORF1ab	314	SRR14378669	14408	C	T	0,999437	2021-04-22	United States
ORF1ab_1432_V	ORF1ab	1432	SRR14378669	17762	C	T	0,99726	2021-04-22	United States
ORF1ab_2322_I	ORF1ab	2322	SRR14378669	20433	G	T	1	2021-04-22	United States
ORF1ab_2663_NA	ORF1ab	2663	SRR14378669	21456	A	+G	0,0638767	2021-04-22	United States
S_68_NA	S	68	SRR14378669	21764	A	-TACATG	0,863874	2021-04-22	United States
S_143_NA	S	143	SRR14378669	21990	T	-TTA	0,864693	2021-04-22	United States
S_501_Y	S	501	SRR14378669	23063	A	T	1	2021-04-22	United States
S_570_D	S	570	SRR14378669	23271	C	A	0,999544	2021-04-22	United States
S_614_G	S	614	SRR14378669	23403	A	G	0,999784	2021-04-22	United States
S_681_H	S	681	SRR14378669	23604	C	A	1	2021-04-22	United States
S_716_I	S	716	SRR14378669	23709	C	T	0,999334	2021-04-22	United States
S_982_A	S	982	SRR14378669	24506	T	G	0,999383	2021-04-22	United States
S_1118_H	S	1118	SRR14378669	24914	G	C	0,999829	2021-04-22	United States
ORF8_27_*	ORF8	27	SRR14378669	27972	C	T	1	2021-04-22	United States
ORF8_52_I	ORF8	52	SRR14378669	28048	G	T	1	2021-04-22	United States
ORF8_68_*	ORF8	68	SRR14378669	28095	A	T	0,856522	2021-04-22	United States
ORF8_73_C	ORF8	73	SRR14378669	28111	A	G	0,999681	2021-04-22	United States
N_3_H	N	3	SRR14378669	28280	G	C	0,999871	2021-04-22	United States
N_3_V	N	3	SRR14378669	28281	A	T	0,999485	2021-04-22	United States
N_3_E	N	3	SRR14378669	28282	T	A	0,999228	2021-04-22	United States
N_203_K	N	203	SRR14378669	28881	G	A	1	2021-04-22	United States
N_204_R	N	204	SRR14378669	28883	G	C	1	2021-04-22	United States
N_235_F	N	235	SRR14378669	28977	C	T	0,63113	2021-04-22	United States
N_383_S	N	383	SRR14378669	29420	C	T	1	2021-04-22	United States
ORF10_24_C	ORF10	24	SRR14378669	29627	C	T	0,999484	2021-04-22	United States
ORF1ab_682_I	ORF1ab	682	SRR14378670	2309	G	A	1	2021-04-21	United States
ORF1ab_1001_I	ORF1ab	1001	SRR14378670	3267	C	T	0,999459	2021-04-21	United States
ORF1ab_1708_D	ORF1ab	1708	SRR14378670	5388	C	A	0,999558	2021-04-21	United States
ORF1ab_3674_NA	ORF1ab	3674	SRR14378670	11287	G	-TCTGGTTTT	0,777576	2021-04-21	United States
ORF1ab_3677_L	ORF1ab	3677	SRR14378670	11296	T	G	1	2021-04-21	United States
ORF1ab_218_L	ORF1ab	218	SRR14378670	14120	C	T	0,999706	2021-04-21	United States
ORF1ab_314_L	ORF1ab	314	SRR14378670	14408	C	T	0,9993	2021-04-21	United States
ORF1ab_1432_V	ORF1ab	1432	SRR14378670	17762	C	T	0,989282	2021-04-21	United States
S_68_NA	S	68	SRR14378670	21764	A	-TACATG	0,876833	2021-04-21	United States
S_143_NA	S	143	SRR14378670	21990	T	-TTA	0,958982	2021-04-21	United States
S_501_Y	S	501	SRR14378670	23063	A	T	1	2021-04-21	United States
S_570_D	S	570	SRR14378670	23271	C	A	0,998948	2021-04-21	United States
S_614_G	S	614	SRR14378670	23403	A	G	0,999379	2021-04-21	United States
S_681_H	S	681	SRR14378670	23604	C	A	0,999624	2021-04-21	United States
S_716_I	S	716	SRR14378670	23709	C	T	0,999016	2021-04-21	United States
S_982_A	S	982	SRR14378670	24506	T	G	0,999431	2021-04-21	United States
S_1118_H	S	1118	SRR14378670	24914	G	C	0,999806	2021-04-21	United States
ORF8_27_*	ORF8	27	SRR14378670	27972	C	T	1	2021-04-21	United States
ORF8_52_I	ORF8	52	SRR14378670	28048	G	T	0,999308	2021-04-21	United States
ORF8_68_*	ORF8	68	SRR14378670	28095	A	T	0,834972	2021-04-21	United States
ORF8_73_C	ORF8	73	SRR14378670	28111	A	G	0,999664	2021-04-21	United States
N_3_H	N	3	SRR14378670	28280	G	C	0,998911	2021-04-21	United States
N_3_V	N	3	SRR14378670	28281	A	T	0,999274	2021-04-21	United States
N_3_E	N	3	SRR14378670	28282	T	A	0,998189	2021-04-21	United States
N_203_K	N	203	SRR14378670	28881	G	A	0,992126	2021-04-21	United States
N_204_R	N	204	SRR14378670	28883	G	C	1	2021-04-21	United States
N_235_F	N	235	SRR14378670	28977	C	T	1	2021-04-21	United States
ORF1ab_1618_Y	ORF1ab	1618	SRR14378671	5118	T	A	0,0542636	2021-04-20	United States
ORF1ab_1618_L	ORF1ab	1618	SRR14378671	5119	T	A	0,0546875	2021-04-20	United States
ORF1ab_1619_N	ORF1ab	1619	SRR14378671	5120	T	A	0,0546875	2021-04-20	United States
ORF1ab_1693_L	ORF1ab	1693	SRR14378671	5343	C	T	0,999762	2021-04-20	United States
ORF1ab_1921_L	ORF1ab	1921	SRR14378671	6027	C	T	0,9984	2021-04-20	United States
ORF1ab_2455_*	ORF1ab	2455	SRR14378671	7630	T	A	0,0987791	2021-04-20	United States
ORF1ab_2612_P	ORF1ab	2612	SRR14378671	8100	T	C	0,0511425	2021-04-20	United States
ORF1ab_314_L	ORF1ab	314	SRR14378671	14408	C	T	0,999615	2021-04-20	United States
ORF1ab_1465_G	ORF1ab	1465	SRR14378671	17861	A	G	0,993585	2021-04-20	United States
ORF1ab_1693_V	ORF1ab	1693	SRR14378671	18544	A	G	0,999776	2021-04-20	United States
ORF1ab_1912_D	ORF1ab	1912	SRR14378671	19201	A	G	0,0522574	2021-04-20	United States
S_121_S	S	121	SRR14378671	21924	A	G	0,0640569	2021-04-20	United States
S_614_G	S	614	SRR14378671	23403	A	G	0,999352	2021-04-20	United States
S_1117_I	S	1117	SRR14378671	24912	C	T	0,999469	2021-04-20	United States
N_194_L	N	194	SRR14378671	28854	C	T	1	2021-04-20	United States
N_418_H	N	418	SRR14378671	29527	G	T	0,999843	2021-04-20	United States
ORF1ab_28_I	ORF1ab	28	SRR14378672	347	G	A	0,999876	2021-04-25	United States
ORF1ab_913_D	ORF1ab	913	SRR14378672	3004	G	T	0,998874	2021-04-25	United States
ORF1ab_990_R	ORF1ab	990	SRR14378672	3234	A	G	0,233371	2021-04-25	United States
ORF1ab_1001_I	ORF1ab	1001	SRR14378672	3267	C	T	0,999072	2021-04-25	United States
ORF1ab_1342_NA	ORF1ab	1342	SRR14378672	4290	C	-A	0,0722971	2021-04-25	United States
ORF1ab_1708_D	ORF1ab	1708	SRR14378672	5388	C	A	0,99964	2021-04-25	United States
ORF1ab_3079_V	ORF1ab	3079	SRR14378672	9501	C	T	0,908665	2021-04-25	United States
ORF1ab_3674_NA	ORF1ab	3674	SRR14378672	11287	G	-TCTGGTTTT	0,772727	2021-04-25	United States
ORF1ab_4262_T	ORF1ab	4262	SRR14378672	13049	G	A	0,060223	2021-04-25	United States
ORF1ab_2_NA	ORF1ab	2	SRR14378672	13471	G	+T	0,158336	2021-04-25	United States
ORF1ab_218_L	ORF1ab	218	SRR14378672	14120	C	T	0,999264	2021-04-25	United States
ORF1ab_314_L	ORF1ab	314	SRR14378672	14408	C	T	1	2021-04-25	United States
ORF1ab_2491_P	ORF1ab	2491	SRR14378672	20939	T	C	0,0742942	2021-04-25	United States
ORF1ab_2537_NA	ORF1ab	2537	SRR14378672	21077	C	-A	0,0592166	2021-04-25	United States
ORF1ab_2626_T	ORF1ab	2626	SRR14378672	21344	T	C	0,102787	2021-04-25	United States
S_33_I	S	33	SRR14378672	21660	C	T	0,0516605	2021-04-25	United States
S_68_NA	S	68	SRR14378672	21764	A	-TACATG	0,878788	2021-04-25	United States
S_143_NA	S	143	SRR14378672	21990	T	-TTA	0,867896	2021-04-25	United States
S_501_Y	S	501	SRR14378672	23063	A	T	0,999311	2021-04-25	United States
S_570_D	S	570	SRR14378672	23271	C	A	0,999719	2021-04-25	United States
S_614_G	S	614	SRR14378672	23403	A	G	0,999336	2021-04-25	United States
S_681_H	S	681	SRR14378672	23604	C	A	0,999491	2021-04-25	United States
S_716_I	S	716	SRR14378672	23709	C	T	1	2021-04-25	United States
S_982_A	S	982	SRR14378672	24506	T	G	0,997765	2021-04-25	United States
S_1118_H	S	1118	SRR14378672	24914	G	C	0,999594	2021-04-25	United States
ORF3a_171_L	ORF3a	171	SRR14378672	25904	C	T	0,158371	2021-04-25	United States
ORF3a_240_S	ORF3a	240	SRR14378672	26110	C	T	1	2021-04-25	United States
M_13_NA	M	13	SRR14378672	26561	T	-A	0,0773654	2021-04-25	United States
ORF8_27_*	ORF8	27	SRR14378672	27972	C	T	0,998339	2021-04-25	United States
ORF8_52_I	ORF8	52	SRR14378672	28048	G	T	0,996694	2021-04-25	United States
ORF8_68_*	ORF8	68	SRR14378672	28095	A	T	0,940613	2021-04-25	United States
ORF8_73_C	ORF8	73	SRR14378672	28111	A	G	0,999866	2021-04-25	United States
N_3_H	N	3	SRR14378672	28280	G	C	0,999558	2021-04-25	United States
N_3_V	N	3	SRR14378672	28281	A	T	0,998673	2021-04-25	United States
N_3_E	N	3	SRR14378672	28282	T	A	0,998676	2021-04-25	United States
ORF1ab_161_NA	ORF1ab	161	SRR14378673	746	T	-G	0,0796837	2021-04-25	United States
ORF1ab_845_I	ORF1ab	845	SRR14378673	2798	C	A	0,113333	2021-04-25	United States
ORF1ab_1001_I	ORF1ab	1001	SRR14378673	3267	C	T	0,999668	2021-04-25	United States
ORF1ab_1708_D	ORF1ab	1708	SRR14378673	5388	C	A	0,99881	2021-04-25	United States
ORF1ab_1826_D	ORF1ab	1826	SRR14378673	5743	G	C	0,106129	2021-04-25	United States
ORF1ab_3100_NA	ORF1ab	3100	SRR14378673	9563	T	-TC	0,219458	2021-04-25	United States
ORF1ab_3674_NA	ORF1ab	3674	SRR14378673	11287	G	-TCTGGTTTT	0,76571	2021-04-25	United States
ORF1ab_3741_I	ORF1ab	3741	SRR14378673	11487	C	T	0,0830033	2021-04-25	United States
ORF1ab_3966_R	ORF1ab	3966	SRR14378673	12162	A	G	0,998641	2021-04-25	United States
ORF1ab_4008_P	ORF1ab	4008	SRR14378673	12287	G	C	0,194669	2021-04-25	United States
ORF1ab_290_NA	ORF1ab	290	SRR14378673	14335	G	+T	0,14814	2021-04-25	United States
ORF1ab_314_L	ORF1ab	314	SRR14378673	14408	C	T	0,999515	2021-04-25	United States
ORF1ab_1093_C	ORF1ab	1093	SRR14378673	16744	G	T	0,0710441	2021-04-25	United States
ORF1ab_1383_R	ORF1ab	1383	SRR14378673	17615	A	G	0,998949	2021-04-25	United States
ORF1ab_1454_*	ORF1ab	1454	SRR14378673	17827	C	T	0,0630885	2021-04-25	United States
ORF1ab_1547_NA	ORF1ab	1547	SRR14378673	18106	G	-CA	0,0849449	2021-04-25	United States
ORF1ab_1805_V	ORF1ab	1805	SRR14378673	18881	C	T	0,15257	2021-04-25	United States
ORF1ab_2310_R	ORF1ab	2310	SRR14378673	20396	A	G	0,123729	2021-04-25	United States
ORF1ab_2557_R	ORF1ab	2557	SRR14378673	21137	A	G	1	2021-04-25	United States
S_68_NA	S	68	SRR14378673	21764	A	-TACATG	0,862069	2021-04-25	United States
S_143_NA	S	143	SRR14378673	21990	T	-TTA	0,894231	2021-04-25	United States
S_397_NA	S	397	SRR14378673	22751	G	-C	0,078853	2021-04-25	United States
S_501_Y	S	501	SRR14378673	23063	A	T	1	2021-04-25	United States
S_570_D	S	570	SRR14378673	23271	C	A	0,999589	2021-04-25	United States
S_572_S	S	572	SRR14378673	23277	C	G	0,0837238	2021-04-25	United States
S_603_NA	S	603	SRR14378673	23371	T	-AC	0,0740985	2021-04-25	United States
S_605_C	S	605	SRR14378673	23376	C	G	0,0605338	2021-04-25	United States
S_614_G	S	614	SRR14378673	23403	A	G	0,9995	2021-04-25	United States
S_681_H	S	681	SRR14378673	23604	C	A	0,99934	2021-04-25	United States
S_716_I	S	716	SRR14378673	23709	C	T	1	2021-04-25	United States
S_783_V	S	783	SRR14378673	23910	C	T	1	2021-04-25	United States
S_982_A	S	982	SRR14378673	24506	T	G	0,999701	2021-04-25	United States
S_1118_H	S	1118	SRR14378673	24914	G	C	0,999854	2021-04-25	United States
S_1153_NA	S	1153	SRR14378673	25021	T	-A	0,0696328	2021-04-25	United States
S_1191_N	S	1191	SRR14378673	25135	G	T	0,999851	2021-04-25	United States
ORF3a_81_R	ORF3a	81	SRR14378673	25633	T	C	0,06162	2021-04-25	United States
ORF8_27_*	ORF8	27	SRR14378673	27972	C	T	1	2021-04-25	United States
ORF8_45_NA	ORF8	45	SRR14378673	28028	G	-TA	0,077574	2021-04-25	United States
ORF8_52_I	ORF8	52	SRR14378673	28048	G	T	1	2021-04-25	United States
ORF8_73_C	ORF8	73	SRR14378673	28111	A	G	0,99896	2021-04-25	United States
N_3_H	N	3	SRR14378673	28280	G	C	0,999879	2021-04-25	United States
N_3_V	N	3	SRR14378673	28281	A	T	0,999152	2021-04-25	United States
N_3_E	N	3	SRR14378673	28282	T	A	0,999032	2021-04-25	United States
ORF1ab_1001_I	ORF1ab	1001	SRR14378674	3267	C	T	0,999202	2021-04-25	United States
ORF1ab_1708_D	ORF1ab	1708	SRR14378674	5388	C	A	0,998915	2021-04-25	United States
ORF1ab_3674_NA	ORF1ab	3674	SRR14378674	11287	G	-TCTGGTTTT	0,802586	2021-04-25	United States
ORF1ab_3966_R	ORF1ab	3966	SRR14378674	12162	A	G	0,998956	2021-04-25	United States
ORF1ab_314_L	ORF1ab	314	SRR14378674	14408	C	T	1	2021-04-25	United States
ORF1ab_1383_R	ORF1ab	1383	SRR14378674	17615	A	G	0,998454	2021-04-25	United States
ORF1ab_2557_R	ORF1ab	2557	SRR14378674	21137	A	G	0,99957	2021-04-25	United States
S_68_NA	S	68	SRR14378674	21764	A	-TACATG	0,867868	2021-04-25	United States
S_143_NA	S	143	SRR14378674	21990	T	-TTA	0,941318	2021-04-25	United States
S_501_Y	S	501	SRR14378674	23063	A	T	1	2021-04-25	United States
S_570_D	S	570	SRR14378674	23271	C	A	1	2021-04-25	United States
S_614_G	S	614	SRR14378674	23403	A	G	1	2021-04-25	United States
S_681_H	S	681	SRR14378674	23604	C	A	1	2021-04-25	United States
S_716_I	S	716	SRR14378674	23709	C	T	0,99919	2021-04-25	United States
S_982_A	S	982	SRR14378674	24506	T	G	0,999062	2021-04-25	United States
S_1118_H	S	1118	SRR14378674	24914	G	C	0,999394	2021-04-25	United States
S_1191_N	S	1191	SRR14378674	25135	G	T	0,998989	2021-04-25	United States
ORF3a_33_V	ORF3a	33	SRR14378674	25490	C	T	0,99919	2021-04-25	United States
ORF7a_80_K	ORF7a	80	SRR14378674	27632	G	A	0,999375	2021-04-25	United States
ORF8_27_*	ORF8	27	SRR14378674	27972	C	T	1	2021-04-25	United States
ORF8_52_I	ORF8	52	SRR14378674	28048	G	T	0,998754	2021-04-25	United States
ORF8_73_C	ORF8	73	SRR14378674	28111	A	G	0,999312	2021-04-25	United States
N_3_H	N	3	SRR14378674	28280	G	C	0,998516	2021-04-25	United States
N_3_V	N	3	SRR14378674	28281	A	T	0,999013	2021-04-25	United States
N_3_E	N	3	SRR14378674	28282	T	A	0,999013	2021-04-25	United States
N_203_K	N	203	SRR14378674	28881	G	A	1	2021-04-25	United States
N_204_R	N	204	SRR14378674	28883	G	C	1	2021-04-25	United States
N_235_F	N	235	SRR14378674	28977	C	T	0,998645	2021-04-25	United States
ORF1ab_1001_I	ORF1ab	1001	SRR14378675	3267	C	T	0,999515	2021-04-25	United States
ORF1ab_1708_D	ORF1ab	1708	SRR14378675	5388	C	A	0,998486	2021-04-25	United States
ORF1ab_2230_T	ORF1ab	2230	SRR14378675	6954	T	C	1	2021-04-25	United States
ORF1ab_3674_NA	ORF1ab	3674	SRR14378675	11287	G	-TCTGGTTTT	0,786153	2021-04-25	United States
ORF1ab_3676_S	ORF1ab	3676	SRR14378675	11291	G	A	0,990385	2021-04-25	United States
ORF1ab_3677_L	ORF1ab	3677	SRR14378675	11296	T	G	0,984043	2021-04-25	United States
ORF1ab_218_L	ORF1ab	218	SRR14378675	14120	C	T	0,999743	2021-04-25	United States
ORF1ab_314_L	ORF1ab	314	SRR14378675	14408	C	T	0,999736	2021-04-25	United States
ORF1ab_1975_S	ORF1ab	1975	SRR14378675	19390	C	T	1	2021-04-25	United States
S_68_NA	S	68	SRR14378675	21764	A	-TACATG	0,878873	2021-04-25	United States
S_143_NA	S	143	SRR14378675	21990	T	-TTA	0,915778	2021-04-25	United States
S_501_Y	S	501	SRR14378675	23063	A	T	0,999176	2021-04-25	United States
S_570_D	S	570	SRR14378675	23271	C	A	0,999761	2021-04-25	United States
S_614_G	S	614	SRR14378675	23403	A	G	0,999709	2021-04-25	United States
S_653_V	S	653	SRR14378675	23520	C	T	0,886498	2021-04-25	United States
S_681_H	S	681	SRR14378675	23604	C	A	1	2021-04-25	United States
S_716_I	S	716	SRR14378675	23709	C	T	1	2021-04-25	United States
S_982_A	S	982	SRR14378675	24506	T	G	1	2021-04-25	United States
S_1118_H	S	1118	SRR14378675	24914	G	C	0,999474	2021-04-25	United States
S_1229_I	S	1229	SRR14378675	25249	G	T	0,99963	2021-04-25	United States
ORF8_27_*	ORF8	27	SRR14378675	27972	C	T	0,999401	2021-04-25	United States
ORF8_52_I	ORF8	52	SRR14378675	28048	G	T	1	2021-04-25	United States
ORF8_68_*	ORF8	68	SRR14378675	28095	A	T	0,880391	2021-04-25	United States
ORF8_73_C	ORF8	73	SRR14378675	28111	A	G	0,999028	2021-04-25	United States
N_3_H	N	3	SRR14378675	28280	G	C	0,999734	2021-04-25	United States
N_3_V	N	3	SRR14378675	28281	A	T	0,999203	2021-04-25	United States
N_3_E	N	3	SRR14378675	28282	T	A	0,998938	2021-04-25	United States
N_151_L	N	151	SRR14378675	28725	C	T	0,999742	2021-04-25	United States
N_196_I	N	196	SRR14378675	28860	A	T	0,998529	2021-04-25	United States
N_203_K	N	203	SRR14378675	28881	G	A	1	2021-04-25	United States
N_204_R	N	204	SRR14378675	28883	G	C	1	2021-04-25	United States
N_235_F	N	235	SRR14378675	28977	C	T	0,996721	2021-04-25	United States
ORF1ab_913_D	ORF1ab	913	SRR14378677	3004	G	T	0,999103	2021-04-25	United States
ORF1ab_1001_I	ORF1ab	1001	SRR14378677	3267	C	T	0,999587	2021-04-25	United States
ORF1ab_1708_D	ORF1ab	1708	SRR14378677	5388	C	A	0,998654	2021-04-25	United States
ORF1ab_2259_I	ORF1ab	2259	SRR14378677	7042	G	T	0,975806	2021-04-25	United States
ORF1ab_3674_NA	ORF1ab	3674	SRR14378677	11287	G	-TCTGGTTTT	0,782479	2021-04-25	United States
ORF1ab_3676_S	ORF1ab	3676	SRR14378677	11291	G	A	0,982353	2021-04-25	United States
ORF1ab_3677_L	ORF1ab	3677	SRR14378677	11296	T	G	1	2021-04-25	United States
ORF1ab_218_L	ORF1ab	218	SRR14378677	14120	C	T	0,99981	2021-04-25	United States
ORF1ab_314_L	ORF1ab	314	SRR14378677	14408	C	T	0,999356	2021-04-25	United States
S_68_NA	S	68	SRR14378677	21764	A	-TACATG	0,862745	2021-04-25	United States
S_143_NA	S	143	SRR14378677	21990	T	-TTA	0,939342	2021-04-25	United States
S_501_Y	S	501	SRR14378677	23063	A	T	0,999705	2021-04-25	United States
S_570_D	S	570	SRR14378677	23271	C	A	0,999339	2021-04-25	United States
S_614_G	S	614	SRR14378677	23403	A	G	0,998926	2021-04-25	United States
S_681_H	S	681	SRR14378677	23604	C	A	0,999661	2021-04-25	United States
S_716_I	S	716	SRR14378677	23709	C	T	0,999598	2021-04-25	United States
S_982_A	S	982	SRR14378677	24506	T	G	0,999314	2021-04-25	United States
S_1118_H	S	1118	SRR14378677	24914	G	C	0,999842	2021-04-25	United States
ORF3a_240_S	ORF3a	240	SRR14378677	26110	C	T	0,999269	2021-04-25	United States
ORF8_27_*	ORF8	27	SRR14378677	27972	C	T	0,998316	2021-04-25	United States
ORF8_52_I	ORF8	52	SRR14378677	28048	G	T	1	2021-04-25	United States
ORF8_68_*	ORF8	68	SRR14378677	28095	A	T	0,852773	2021-04-25	United States
ORF8_73_C	ORF8	73	SRR14378677	28111	A	G	0,997945	2021-04-25	United States
N_3_H	N	3	SRR14378677	28280	G	C	0,999453	2021-04-25	United States
N_3_V	N	3	SRR14378677	28281	A	T	0,999179	2021-04-25	United States
N_3_E	N	3	SRR14378677	28282	T	A	0,998907	2021-04-25	United States
N_203_K	N	203	SRR14378677	28881	G	A	1	2021-04-25	United States
N_204_R	N	204	SRR14378677	28883	G	C	0,998876	2021-04-25	United States
N_235_F	N	235	SRR14378677	28977	C	T	0,996713	2021-04-25	United States
ORF1ab_913_D	ORF1ab	913	SRR14378678	3004	G	T	0,999644	2021-04-25	United States
ORF1ab_1001_I	ORF1ab	1001	SRR14378678	3267	C	T	0,999506	2021-04-25	United States
ORF1ab_1708_D	ORF1ab	1708	SRR14378678	5388	C	A	0,999826	2021-04-25	United States
ORF1ab_3674_NA	ORF1ab	3674	SRR14378678	11287	G	-TCTGGTTTT	0,77736	2021-04-25	United States
ORF1ab_3677_L	ORF1ab	3677	SRR14378678	11296	T	G	0,994152	2021-04-25	United States
ORF1ab_218_L	ORF1ab	218	SRR14378678	14120	C	T	0,999607	2021-04-25	United States
ORF1ab_314_L	ORF1ab	314	SRR14378678	14408	C	T	0,99898	2021-04-25	United States
S_68_NA	S	68	SRR14378678	21764	A	-TACATG	0,857902	2021-04-25	United States
S_143_NA	S	143	SRR14378678	21990	T	-TTA	0,924928	2021-04-25	United States
S_501_Y	S	501	SRR14378678	23063	A	T	1	2021-04-25	United States
S_570_D	S	570	SRR14378678	23271	C	A	0,999542	2021-04-25	United States
S_614_G	S	614	SRR14378678	23403	A	G	0,999626	2021-04-25	United States
S_681_H	S	681	SRR14378678	23604	C	A	0,999422	2021-04-25	United States
S_716_I	S	716	SRR14378678	23709	C	T	1	2021-04-25	United States
S_982_A	S	982	SRR14378678	24506	T	G	0,998665	2021-04-25	United States
S_1118_H	S	1118	SRR14378678	24914	G	C	0,999884	2021-04-25	United States
ORF3a_240_S	ORF3a	240	SRR14378678	26110	C	T	1	2021-04-25	United States
ORF8_27_*	ORF8	27	SRR14378678	27972	C	T	1	2021-04-25	United States
ORF8_52_I	ORF8	52	SRR14378678	28048	G	T	0,99931	2021-04-25	United States
ORF8_68_*	ORF8	68	SRR14378678	28095	A	T	0,822705	2021-04-25	United States
ORF8_73_C	ORF8	73	SRR14378678	28111	A	G	0,999369	2021-04-25	United States
N_3_H	N	3	SRR14378678	28280	G	C	1	2021-04-25	United States
N_3_V	N	3	SRR14378678	28281	A	T	0,999824	2021-04-25	United States
N_3_E	N	3	SRR14378678	28282	T	A	0,999648	2021-04-25	United States
N_203_K	N	203	SRR14378678	28881	G	A	1	2021-04-25	United States
N_204_R	N	204	SRR14378678	28883	G	C	0,99734	2021-04-25	United States
N_235_F	N	235	SRR14378678	28977	C	T	0,994885	2021-04-25	United States
ORF1ab_716_S	ORF1ab	716	SRR14378679	2412	T	C	0,12369	2021-04-25	United States
ORF1ab_1001_I	ORF1ab	1001	SRR14378679	3267	C	T	0,99862	2021-04-25	United States
ORF1ab_1708_D	ORF1ab	1708	SRR14378679	5388	C	A	0,999226	2021-04-25	United States
ORF1ab_1851_V	ORF1ab	1851	SRR14378679	5817	C	T	0,0531693	2021-04-25	United States
ORF1ab_1905_F	ORF1ab	1905	SRR14378679	5979	C	T	0,0956522	2021-04-25	United States
ORF1ab_2054_Y	ORF1ab	2054	SRR14378679	6425	A	T	0,0798879	2021-04-25	United States
ORF1ab_2081_NA	ORF1ab	2081	SRR14378679	6508	T	-A	0,0620957	2021-04-25	United States
ORF1ab_2580_NA	ORF1ab	2580	SRR14378679	8005	T	-G	0,0912721	2021-04-25	United States
ORF1ab_3121_NA	ORF1ab	3121	SRR14378679	9627	C	-T	0,0516834	2021-04-25	United States
ORF1ab_3603_NA	ORF1ab	3603	SRR14378679	11074	C	-T	0,108343	2021-04-25	United States
ORF1ab_3674_NA	ORF1ab	3674	SRR14378679	11287	G	-TCTGGTTTT	0,788147	2021-04-25	United States
ORF1ab_3966_R	ORF1ab	3966	SRR14378679	12162	A	G	0,999124	2021-04-25	United States
ORF1ab_4074_T	ORF1ab	4074	SRR14378679	12486	T	C	0,0543822	2021-04-25	United States
ORF1ab_93_L	ORF1ab	93	SRR14378679	13744	T	C	0,122316	2021-04-25	United States
ORF1ab_202_G	ORF1ab	202	SRR14378679	14072	A	G	0,0614763	2021-04-25	United States
ORF1ab_314_L	ORF1ab	314	SRR14378679	14408	C	T	0,998887	2021-04-25	United States
ORF1ab_1383_R	ORF1ab	1383	SRR14378679	17615	A	G	0,997898	2021-04-25	United States
ORF1ab_1905_I	ORF1ab	1905	SRR14378679	19180	G	A	0,0945501	2021-04-25	United States
ORF1ab_2557_R	ORF1ab	2557	SRR14378679	21137	A	G	0,99954	2021-04-25	United States
S_68_NA	S	68	SRR14378679	21764	A	-TACATG	0,860681	2021-04-25	United States
S_143_NA	S	143	SRR14378679	21990	T	-TTA	0,880259	2021-04-25	United States
S_199_NA	S	199	SRR14378679	22158	G	-TTAT	0,109142	2021-04-25	United States
S_433_NA	S	433	SRR14378679	22861	T	-A	0,0519073	2021-04-25	United States
S_501_Y	S	501	SRR14378679	23063	A	T	0,999255	2021-04-25	United States
S_570_D	S	570	SRR14378679	23271	C	A	0,999541	2021-04-25	United States
S_614_G	S	614	SRR14378679	23403	A	G	1	2021-04-25	United States
S_681_H	S	681	SRR14378679	23604	C	A	1	2021-04-25	United States
S_716_I	S	716	SRR14378679	23709	C	T	0,999575	2021-04-25	United States
S_982_A	S	982	SRR14378679	24506	T	G	0,999547	2021-04-25	United States
S_1118_H	S	1118	SRR14378679	24914	G	C	0,999548	2021-04-25	United States
S_1191_N	S	1191	SRR14378679	25135	G	T	0,999465	2021-04-25	United States
E_44_NA	E	44	SRR14378679	26376	C	-A	0,0541374	2021-04-25	United States
ORF8_27_*	ORF8	27	SRR14378679	27972	C	T	1	2021-04-25	United States
ORF8_37_F	ORF8	37	SRR14378679	28003	G	T	1	2021-04-25	United States
ORF8_52_I	ORF8	52	SRR14378679	28048	G	T	0,999296	2021-04-25	United States
ORF8_73_C	ORF8	73	SRR14378679	28111	A	G	0,99784	2021-04-25	United States
N_3_H	N	3	SRR14378679	28280	G	C	1	2021-04-25	United States
N_3_V	N	3	SRR14378679	28281	A	T	0,999818	2021-04-25	United States
N_3_E	N	3	SRR14378679	28282	T	A	0,999636	2021-04-25	United States
N_203_K	N	203	SRR14378679	28881	G	A	1	2021-04-25	United States
N_204_R	N	204	SRR14378679	28883	G	C	1	2021-04-25	United States
N_235_F	N	235	SRR14378679	28977	C	T	0,994048	2021-04-25	United States
ORF1ab_265_I	ORF1ab	265	SRR14378680	1059	C	T	0,999798	2021-04-25	United States
ORF1ab_2087_I	ORF1ab	2087	SRR14378680	6525	C	T	1	2021-04-25	United States
ORF1ab_3162_E	ORF1ab	3162	SRR14378680	9749	A	G	0,978372	2021-04-25	United States
ORF1ab_3201_P	ORF1ab	3201	SRR14378680	9867	T	C	1	2021-04-25	United States
ORF1ab_3209_V	ORF1ab	3209	SRR14378680	9891	C	T	1	2021-04-25	United States
ORF1ab_3359_S	ORF1ab	3359	SRR14378680	10340	C	T	1	2021-04-25	United States
ORF1ab_3674_NA	ORF1ab	3674	SRR14378680	11287	G	-TCTGGTTTT	0,773489	2021-04-25	United States
ORF1ab_3847_I	ORF1ab	3847	SRR14378680	11804	G	A	0,999301	2021-04-25	United States
ORF1ab_314_L	ORF1ab	314	SRR14378680	14408	C	T	1	2021-04-25	United States
S_157_S	S	157	SRR14378680	22032	T	C	0,998242	2021-04-25	United States
S_452_R	S	452	SRR14378680	22917	T	G	1	2021-04-25	United States
S_614_G	S	614	SRR14378680	23403	A	G	1	2021-04-25	United States
S_791_I	S	791	SRR14378680	23934	C	T	1	2021-04-25	United States
S_859_N	S	859	SRR14378680	24138	C	A	1	2021-04-25	United States
S_950_H	S	950	SRR14378680	24410	G	C	0,848206	2021-04-25	United States
ORF3a_42_L	ORF3a	42	SRR14378680	25517	C	T	0,999487	2021-04-25	United States
ORF3a_57_H	ORF3a	57	SRR14378680	25563	G	T	1	2021-04-25	United States
ORF6_57_L	ORF6	57	SRR14378680	27371	C	T	0,998867	2021-04-25	United States
ORF8_11_I	ORF8	11	SRR14378680	27925	C	T	0,998937	2021-04-25	United States
ORF8_51_S	ORF8	51	SRR14378680	28044	G	T	1	2021-04-25	United States
ORF8_101_C	ORF8	101	SRR14378680	28194	C	T	0,999658	2021-04-25	United States
ORF1ab_388_Y	ORF1ab	388	SRR14378681	1427	C	T	1	2021-04-25	United States
ORF1ab_398_C	ORF1ab	398	SRR14378681	1457	C	T	1	2021-04-25	United States
ORF1ab_1013_D	ORF1ab	1013	SRR14378681	3304	G	T	0,0501553	2021-04-25	United States
ORF1ab_1755_NA	ORF1ab	1755	SRR14378681	5530	T	-G	0,0511962	2021-04-25	United States
ORF1ab_1795_Q	ORF1ab	1795	SRR14378681	5648	A	C	0,999469	2021-04-25	United States
ORF1ab_2390_NA	ORF1ab	2390	SRR14378681	7435	T	-TA	0,0682451	2021-04-25	United States
ORF1ab_3626_I	ORF1ab	3626	SRR14378681	11143	G	A	1	2021-04-25	United States
ORF1ab_3674_NA	ORF1ab	3674	SRR14378681	11287	G	-TCTGGTTTT	0,768116	2021-04-25	United States
ORF1ab_4355_I	ORF1ab	4355	SRR14378681	13329	C	T	0,999531	2021-04-25	United States
ORF1ab_314_L	ORF1ab	314	SRR14378681	14408	C	T	0,999731	2021-04-25	United States
ORF1ab_357_I	ORF1ab	357	SRR14378681	14536	C	A	0,712672	2021-04-25	United States
ORF1ab_1264_D	ORF1ab	1264	SRR14378681	17259	G	T	0,999451	2021-04-25	United States
ORF1ab_2061_NA	ORF1ab	2061	SRR14378681	19649	T	-A	0,0623188	2021-04-25	United States
ORF1ab_2128_A	ORF1ab	2128	SRR14378681	19850	T	C	0,0691995	2021-04-25	United States
S_18_F	S	18	SRR14378681	21614	C	T	1	2021-04-25	United States
S_20_N	S	20	SRR14378681	21621	C	A	1	2021-04-25	United States
S_26_S	S	26	SRR14378681	21638	C	T	0,996078	2021-04-25	United States
S_138_Y	S	138	SRR14378681	21974	G	T	0,996416	2021-04-25	United States
S_417_T	S	417	SRR14378681	22812	A	C	0,998881	2021-04-25	United States
S_484_K	S	484	SRR14378681	23012	G	A	1	2021-04-25	United States
S_501_Y	S	501	SRR14378681	23063	A	T	1	2021-04-25	United States
S_614_G	S	614	SRR14378681	23403	A	G	0,999723	2021-04-25	United States
S_655_Y	S	655	SRR14378681	23525	C	T	0,997396	2021-04-25	United States
S_1027_I	S	1027	SRR14378681	24642	C	T	0,999082	2021-04-25	United States
S_1176_F	S	1176	SRR14378681	25088	G	T	0,999118	2021-04-25	United States
ORF3a_253_P	ORF3a	253	SRR14378681	26149	T	C	0,991935	2021-04-25	United States
ORF7a_87_I	ORF7a	87	SRR14378681	27652	T	A	0,06	2021-04-25	United States
ORF8_92_K	ORF8	92	SRR14378681	28167	G	A	0,999751	2021-04-25	United States
N_80_R	N	80	SRR14378681	28512	C	G	0,999456	2021-04-25	United States
ORF1ab_265_I	ORF1ab	265	SRR14378682	1059	C	T	0,999495	2021-04-24	United States
ORF1ab_1946_S	ORF1ab	1946	SRR14378682	6101	G	A	0,998539	2021-04-24	United States
ORF1ab_2522_A	ORF1ab	2522	SRR14378682	7830	T	C	0,998976	2021-04-24	United States
ORF1ab_3201_P	ORF1ab	3201	SRR14378682	9867	T	C	0,999669	2021-04-24	United States
ORF1ab_3674_NA	ORF1ab	3674	SRR14378682	11287	G	-TCTGGTTTT	0,769492	2021-04-24	United States
ORF1ab_3676_S	ORF1ab	3676	SRR14378682	11291	G	A	0,970297	2021-04-24	United States
ORF1ab_3677_L	ORF1ab	3677	SRR14378682	11296	T	G	1	2021-04-24	United States
ORF1ab_314_L	ORF1ab	314	SRR14378682	14408	C	T	0,999575	2021-04-24	United States
ORF1ab_1011_H	ORF1ab	1011	SRR14378682	16500	A	C	0,968912	2021-04-24	United States
ORF1ab_2663_NA	ORF1ab	2663	SRR14378682	21456	A	+G	0,0587558	2021-04-24	United States
S_3_NA	S	3	SRR14378682	21569	G	+T	0,0733945	2021-04-24	United States
S_5_F	S	5	SRR14378682	21575	C	T	1	2021-04-24	United States
S_95_I	S	95	SRR14378682	21846	C	T	0,995717	2021-04-24	United States
S_253_G	S	253	SRR14378682	22320	A	G	0,999759	2021-04-24	United States
S_477_N	S	477	SRR14378682	22992	G	A	0,999693	2021-04-24	United States
S_614_G	S	614	SRR14378682	23403	A	G	0,99971	2021-04-24	United States
S_780_D	S	780	SRR14378682	23902	A	T	0,999723	2021-04-24	United States
S_957_R	S	957	SRR14378682	24432	A	G	0,999559	2021-04-24	United States
ORF3a_42_L	ORF3a	42	SRR14378682	25517	C	T	0,999152	2021-04-24	United States
ORF3a_57_H	ORF3a	57	SRR14378682	25563	G	T	0,99953	2021-04-24	United States
ORF7a_45_L	ORF7a	45	SRR14378682	27527	C	T	0,130407	2021-04-24	United States
ORF7a_116_F	ORF7a	116	SRR14378682	27739	C	T	0,999586	2021-04-24	United States
ORF8_11_I	ORF8	11	SRR14378682	27925	C	T	0,999466	2021-04-24	United States
N_13_L	N	13	SRR14378682	28311	C	T	0,9994	2021-04-24	United States
N_202_R	N	202	SRR14378682	28879	T	G	1	2021-04-24	United States
N_209_I	N	209	SRR14378682	28899	G	T	0,0656566	2021-04-24	United States
N_398_S	N	398	SRR14378682	29465	G	T	0,0533076	2021-04-24	United States
ORF1ab_913_D	ORF1ab	913	SRR14378685	3004	G	T	0,999033	2021-04-24	United States
ORF1ab_1001_I	ORF1ab	1001	SRR14378685	3267	C	T	1	2021-04-24	United States
ORF1ab_1708_D	ORF1ab	1708	SRR14378685	5388	C	A	0,999213	2021-04-24	United States
ORF1ab_3674_NA	ORF1ab	3674	SRR14378685	11287	G	-TCTGGTTTT	0,768641	2021-04-24	United States
ORF1ab_3677_L	ORF1ab	3677	SRR14378685	11296	T	G	1	2021-04-24	United States
ORF1ab_218_L	ORF1ab	218	SRR14378685	14120	C	T	1	2021-04-24	United States
ORF1ab_314_L	ORF1ab	314	SRR14378685	14408	C	T	0,999528	2021-04-24	United States
S_68_NA	S	68	SRR14378685	21764	A	-TACATG	0,862876	2021-04-24	United States
S_143_NA	S	143	SRR14378685	21990	T	-TTA	0,909091	2021-04-24	United States
S_501_Y	S	501	SRR14378685	23063	A	T	0,998823	2021-04-24	United States
S_570_D	S	570	SRR14378685	23271	C	A	0,999103	2021-04-24	United States
S_614_G	S	614	SRR14378685	23403	A	G	0,999551	2021-04-24	United States
S_681_H	S	681	SRR14378685	23604	C	A	0,998822	2021-04-24	United States
S_716_I	S	716	SRR14378685	23709	C	T	1	2021-04-24	United States
S_982_A	S	982	SRR14378685	24506	T	G	0,999606	2021-04-24	United States
S_1084_Y	S	1084	SRR14378685	24812	G	T	0,999558	2021-04-24	United States
S_1118_H	S	1118	SRR14378685	24914	G	C	0,999706	2021-04-24	United States
ORF3a_57_H	ORF3a	57	SRR14378685	25563	G	C	0,999436	2021-04-24	United States
ORF3a_240_S	ORF3a	240	SRR14378685	26110	C	T	1	2021-04-24	United States
ORF7a_89_I	ORF7a	89	SRR14378685	27659	G	T	1	2021-04-24	United States
ORF8_27_*	ORF8	27	SRR14378685	27972	C	T	0,999243	2021-04-24	United States
ORF8_52_I	ORF8	52	SRR14378685	28048	G	T	1	2021-04-24	United States
ORF8_68_*	ORF8	68	SRR14378685	28095	A	T	0,82632	2021-04-24	United States
ORF8_73_C	ORF8	73	SRR14378685	28111	A	G	0,999869	2021-04-24	United States
N_3_H	N	3	SRR14378685	28280	G	C	0,99932	2021-04-24	United States
N_3_V	N	3	SRR14378685	28281	A	T	0,998642	2021-04-24	United States
N_3_E	N	3	SRR14378685	28282	T	A	0,999322	2021-04-24	United States
N_203_K	N	203	SRR14378685	28881	G	A	1	2021-04-24	United States
N_204_R	N	204	SRR14378685	28883	G	C	0,997506	2021-04-24	United States
N_235_F	N	235	SRR14378685	28977	C	T	0,997849	2021-04-24	United States
ORF1ab_1001_I	ORF1ab	1001	SRR14378687	3267	C	T	0,99934	2021-04-25	United States
ORF1ab_1708_D	ORF1ab	1708	SRR14378687	5388	C	A	0,999079	2021-04-25	United States
ORF1ab_3674_NA	ORF1ab	3674	SRR14378687	11287	G	-TCTGGTTTT	0,781726	2021-04-25	United States
ORF1ab_3677_L	ORF1ab	3677	SRR14378687	11296	T	G	1	2021-04-25	United States
ORF1ab_3966_R	ORF1ab	3966	SRR14378687	12162	A	G	0,998929	2021-04-25	United States
ORF1ab_4118_S	ORF1ab	4118	SRR14378687	12618	A	G	1	2021-04-25	United States
ORF1ab_314_L	ORF1ab	314	SRR14378687	14408	C	T	0,999645	2021-04-25	United States
ORF1ab_1383_R	ORF1ab	1383	SRR14378687	17615	A	G	0,999081	2021-04-25	United States
ORF1ab_2557_R	ORF1ab	2557	SRR14378687	21137	A	G	0,999391	2021-04-25	United States
ORF1ab_2663_NA	ORF1ab	2663	SRR14378687	21456	A	+G	0,0517423	2021-04-25	United States
S_68_NA	S	68	SRR14378687	21764	A	-TACATG	0,836088	2021-04-25	United States
S_143_NA	S	143	SRR14378687	21990	T	-TTA	0,943457	2021-04-25	United States
S_501_Y	S	501	SRR14378687	23063	A	T	0,998944	2021-04-25	United States
S_570_D	S	570	SRR14378687	23271	C	A	1	2021-04-25	United States
S_614_G	S	614	SRR14378687	23403	A	G	1	2021-04-25	United States
S_681_H	S	681	SRR14378687	23604	C	A	1	2021-04-25	United States
S_716_I	S	716	SRR14378687	23709	C	T	0,999323	2021-04-25	United States
S_982_A	S	982	SRR14378687	24506	T	G	0,999302	2021-04-25	United States
S_1118_H	S	1118	SRR14378687	24914	G	C	1	2021-04-25	United States
S_1191_N	S	1191	SRR14378687	25135	G	T	0,998941	2021-04-25	United States
ORF8_27_*	ORF8	27	SRR14378687	27972	C	T	0,994253	2021-04-25	United States
ORF8_52_I	ORF8	52	SRR14378687	28048	G	T	1	2021-04-25	United States
ORF8_54_P	ORF8	54	SRR14378687	28053	T	C	1	2021-04-25	United States
N_3_H	N	3	SRR14378687	28280	G	C	1	2021-04-25	United States
N_3_V	N	3	SRR14378687	28281	A	T	0,998217	2021-04-25	United States
N_3_E	N	3	SRR14378687	28282	T	A	1	2021-04-25	United States
N_203_K	N	203	SRR14378687	28881	G	A	1	2021-04-25	United States
N_204_R	N	204	SRR14378687	28883	G	C	1	2021-04-25	United States
N_235_F	N	235	SRR14378687	28977	C	T	0,99784	2021-04-25	United States
ORF1ab_1188_L	ORF1ab	1188	SRR14378691	3828	C	T	0,995313	2021-04-24	United States
ORF1ab_1795_Q	ORF1ab	1795	SRR14378691	5648	A	C	0,997967	2021-04-24	United States
ORF1ab_3449_F	ORF1ab	3449	SRR14378691	10610	G	T	0,999327	2021-04-24	United States
ORF1ab_3674_NA	ORF1ab	3674	SRR14378691	11287	G	-TCTGGTTTT	0,786712	2021-04-24	United States
ORF1ab_3677_L	ORF1ab	3677	SRR14378691	11296	T	G	0,987342	2021-04-24	United States
ORF1ab_314_L	ORF1ab	314	SRR14378691	14408	C	T	0,999471	2021-04-24	United States
ORF1ab_1264_D	ORF1ab	1264	SRR14378691	17259	G	T	1	2021-04-24	United States
S_18_F	S	18	SRR14378691	21614	C	T	1	2021-04-24	United States
S_20_N	S	20	SRR14378691	21621	C	A	1	2021-04-24	United States
S_26_S	S	26	SRR14378691	21638	C	T	1	2021-04-24	United States
S_138_Y	S	138	SRR14378691	21974	G	T	0,998884	2021-04-24	United States
S_417_T	S	417	SRR14378691	22812	A	C	0,997505	2021-04-24	United States
S_614_G	S	614	SRR14378691	23403	A	G	0,999297	2021-04-24	United States
S_655_Y	S	655	SRR14378691	23525	C	T	0,992135	2021-04-24	United States
S_1027_I	S	1027	SRR14378691	24642	C	T	0,99852	2021-04-24	United States
S_1176_F	S	1176	SRR14378691	25088	G	T	1	2021-04-24	United States
ORF3a_253_P	ORF3a	253	SRR14378691	26149	T	C	1	2021-04-24	United States
M_2_T	M	2	SRR14378691	26526	G	A	0,993312	2021-04-24	United States
ORF7a_55_S	ORF7a	55	SRR14378691	27556	G	T	1	2021-04-24	United States
ORF8_92_K	ORF8	92	SRR14378691	28167	G	A	0,998951	2021-04-24	United States
N_80_R	N	80	SRR14378691	28512	C	G	1	2021-04-24	United States
N_202_C	N	202	SRR14378691	28877	A	T	1	2021-04-24	United States
N_202_T	N	202	SRR14378691	28878	G	C	1	2021-04-24	United States
N_203_K	N	203	SRR14378691	28881	G	A	1	2021-04-24	United States
N_204_R	N	204	SRR14378691	28883	G	C	1	2021-04-24	United States
ORF1ab_388_Y	ORF1ab	388	SRR14378692	1427	C	T	1	2021-04-22	United States
ORF1ab_859_V	ORF1ab	859	SRR14378692	2841	C	T	0,996979	2021-04-22	United States
ORF1ab_1188_L	ORF1ab	1188	SRR14378692	3828	C	T	0,993671	2021-04-22	United States
ORF1ab_1795_Q	ORF1ab	1795	SRR14378692	5648	A	C	1	2021-04-22	United States
ORF1ab_3674_NA	ORF1ab	3674	SRR14378692	11287	G	-TCTGGTTTT	0,788187	2021-04-22	United States
ORF1ab_4355_I	ORF1ab	4355	SRR14378692	13329	C	T	0,998569	2021-04-22	United States
ORF1ab_314_L	ORF1ab	314	SRR14378692	14408	C	T	1	2021-04-22	United States
ORF1ab_1264_D	ORF1ab	1264	SRR14378692	17259	G	T	0,999675	2021-04-22	United States
ORF1ab_2663_NA	ORF1ab	2663	SRR14378692	21456	A	+G	0,0513834	2021-04-22	United States
S_18_F	S	18	SRR14378692	21614	C	T	1	2021-04-22	United States
S_20_N	S	20	SRR14378692	21621	C	A	1	2021-04-22	United States
S_26_S	S	26	SRR14378692	21638	C	T	1	2021-04-22	United States
S_138_Y	S	138	SRR14378692	21974	G	T	1	2021-04-22	United States
S_417_T	S	417	SRR14378692	22812	A	C	0,998549	2021-04-22	United States
S_484_K	S	484	SRR14378692	23012	G	A	1	2021-04-22	United States
S_501_Y	S	501	SRR14378692	23063	A	T	1	2021-04-22	United States
S_614_G	S	614	SRR14378692	23403	A	G	0,999728	2021-04-22	United States
S_655_Y	S	655	SRR14378692	23525	C	T	0,996912	2021-04-22	United States
S_1027_I	S	1027	SRR14378692	24642	C	T	0,999632	2021-04-22	United States
S_1176_F	S	1176	SRR14378692	25088	G	T	0,999737	2021-04-22	United States
ORF3a_253_P	ORF3a	253	SRR14378692	26149	T	C	1	2021-04-22	United States
ORF8_92_K	ORF8	92	SRR14378692	28167	G	A	1	2021-04-22	United States
N_80_R	N	80	SRR14378692	28512	C	G	0,999489	2021-04-22	United States
N_202_C	N	202	SRR14378692	28877	A	T	1	2021-04-22	United States
N_202_T	N	202	SRR14378692	28878	G	C	1	2021-04-22	United States
N_203_K	N	203	SRR14378692	28881	G	A	1	2021-04-22	United States
N_204_R	N	204	SRR14378692	28883	G	C	1	2021-04-22	United States
ORF1ab_366_F	ORF1ab	366	SRR14378694	1361	G	T	0,0818988	2021-04-24	United States
ORF1ab_403_I	ORF1ab	403	SRR14378694	1473	C	T	1	2021-04-24	United States
ORF1ab_521_R	ORF1ab	521	SRR14378694	1826	T	C	0,0503328	2021-04-24	United States
ORF1ab_574_NA	ORF1ab	574	SRR14378694	1985	T	-CA	0,153241	2021-04-24	United States
ORF1ab_648_NA	ORF1ab	648	SRR14378694	2209	T	-GTTA	0,132264	2021-04-24	United States
ORF1ab_913_D	ORF1ab	913	SRR14378694	3004	G	T	0,999215	2021-04-24	United States
ORF1ab_1001_I	ORF1ab	1001	SRR14378694	3267	C	T	0,999293	2021-04-24	United States
ORF1ab_1306_T	ORF1ab	1306	SRR14378694	4181	G	A	1	2021-04-24	United States
ORF1ab_1469_P	ORF1ab	1469	SRR14378694	4671	T	C	0,165957	2021-04-24	United States
ORF1ab_1567_I	ORF1ab	1567	SRR14378694	4965	C	T	0,238671	2021-04-24	United States
ORF1ab_1708_D	ORF1ab	1708	SRR14378694	5388	C	A	1	2021-04-24	United States
ORF1ab_2046_L	ORF1ab	2046	SRR14378694	6402	C	T	1	2021-04-24	United States
ORF1ab_2390_NA	ORF1ab	2390	SRR14378694	7433	T	-TTTA	0,144424	2021-04-24	United States
ORF1ab_3597_I	ORF1ab	3597	SRR14378694	11055	G	T	0,223994	2021-04-24	United States
ORF1ab_3606_F	ORF1ab	3606	SRR14378694	11083	G	T	0,174715	2021-04-24	United States
ORF1ab_3674_NA	ORF1ab	3674	SRR14378694	11287	G	-TCTGGTTTT	0,78382	2021-04-24	United States
ORF1ab_3829_F	ORF1ab	3829	SRR14378694	11750	C	T	0,998941	2021-04-24	United States
ORF1ab_132_I	ORF1ab	132	SRR14378694	13862	C	T	0,188942	2021-04-24	United States
ORF1ab_174_C	ORF1ab	174	SRR14378694	13987	C	T	0,135511	2021-04-24	United States
ORF1ab_218_L	ORF1ab	218	SRR14378694	14120	C	T	1	2021-04-24	United States
ORF1ab_314_L	ORF1ab	314	SRR14378694	14408	C	T	0,999721	2021-04-24	United States
ORF1ab_854_S	ORF1ab	854	SRR14378694	16027	G	T	0,353391	2021-04-24	United States
ORF1ab_977_V	ORF1ab	977	SRR14378694	16397	G	T	0,12931	2021-04-24	United States
ORF1ab_982_NA	ORF1ab	982	SRR14378694	16412	A	-TG	0,111445	2021-04-24	United States
ORF1ab_1124_NA	ORF1ab	1124	SRR14378694	16837	G	-A	0,101695	2021-04-24	United States
ORF1ab_1721_NA	ORF1ab	1721	SRR14378694	18629	A	-T	0,175044	2021-04-24	United States
ORF1ab_2462_NA	ORF1ab	2462	SRR14378694	20851	A	-TG	0,14076	2021-04-24	United States
ORF1ab_2596_NA	ORF1ab	2596	SRR14378694	21254	C	-G	0,112849	2021-04-24	United States
S_501_Y	S	501	SRR14378694	23063	A	T	0,999399	2021-04-24	United States
S_503_A	S	503	SRR14378694	23070	T	C	0,19503	2021-04-24	United States
S_570_D	S	570	SRR14378694	23271	C	A	0,999157	2021-04-24	United States
S_614_G	S	614	SRR14378694	23403	A	G	1	2021-04-24	United States
S_681_H	S	681	SRR14378694	23604	C	A	0,998994	2021-04-24	United States
S_716_I	S	716	SRR14378694	23709	C	T	0,999101	2021-04-24	United States
S_982_A	S	982	SRR14378694	24506	T	G	1	2021-04-24	United States
S_1118_H	S	1118	SRR14378694	24914	G	C	0,999645	2021-04-24	United States
S_1255_NA	S	1255	SRR14378694	25327	A	-T	0,10569	2021-04-24	United States
ORF7b_37_N	ORF7b	37	SRR14378694	27864	C	A	0,0634921	2021-04-24	United States
ORF8_27_*	ORF8	27	SRR14378694	27972	C	T	1	2021-04-24	United States
ORF8_52_I	ORF8	52	SRR14378694	28048	G	T	1	2021-04-24	United States
ORF8_68_*	ORF8	68	SRR14378694	28095	A	T	0,966667	2021-04-24	United States
ORF8_73_C	ORF8	73	SRR14378694	28111	A	G	0,999662	2021-04-24	United States
N_3_H	N	3	SRR14378694	28280	G	C	0,999661	2021-04-24	United States
N_3_V	N	3	SRR14378694	28281	A	T	0,998983	2021-04-24	United States
N_3_E	N	3	SRR14378694	28282	T	A	0,998646	2021-04-24	United States
ORF1ab_265_I	ORF1ab	265	SRR14378695	1059	C	T	0,999756	2021-04-21	United States
ORF1ab_1535_L	ORF1ab	1535	SRR14378695	4868	G	C	0,0561529	2021-04-21	United States
ORF1ab_1618_Y	ORF1ab	1618	SRR14378695	5118	T	A	0,057377	2021-04-21	United States
ORF1ab_1618_L	ORF1ab	1618	SRR14378695	5119	T	A	0,0569106	2021-04-21	United States
ORF1ab_1619_N	ORF1ab	1619	SRR14378695	5120	T	A	0,0583333	2021-04-21	United States
ORF1ab_1640_S	ORF1ab	1640	SRR14378695	5183	C	T	0,075	2021-04-21	United States
ORF1ab_1648_P	ORF1ab	1648	SRR14378695	5207	T	C	0,112	2021-04-21	United States
ORF1ab_1993_NA	ORF1ab	1993	SRR14378695	6243	A	-TG	0,0705587	2021-04-21	United States
ORF1ab_2091_NA	ORF1ab	2091	SRR14378695	6538	C	-CA	0,242324	2021-04-21	United States
ORF1ab_2582_A	ORF1ab	2582	SRR14378695	8010	A	C	0,946996	2021-04-21	United States
ORF1ab_3201_P	ORF1ab	3201	SRR14378695	9867	T	C	0,999651	2021-04-21	United States
ORF1ab_3674_NA	ORF1ab	3674	SRR14378695	11287	G	-TCTGGTTTT	0,793538	2021-04-21	United States
ORF1ab_3752_NA	ORF1ab	3752	SRR14378695	11521	G	-T	0,0625233	2021-04-21	United States
ORF1ab_314_L	ORF1ab	314	SRR14378695	14408	C	T	0,999852	2021-04-21	United States
ORF1ab_332_L	ORF1ab	332	SRR14378695	14461	G	T	0,139053	2021-04-21	United States
ORF1ab_454_I	ORF1ab	454	SRR14378695	14829	G	C	0,13529	2021-04-21	United States
ORF1ab_1011_H	ORF1ab	1011	SRR14378695	16500	A	C	1	2021-04-21	United States
ORF1ab_1384_F	ORF1ab	1384	SRR14378695	17617	C	T	0,0750969	2021-04-21	United States
ORF1ab_1472_I	ORF1ab	1472	SRR14378695	17882	C	T	0,0515103	2021-04-21	United States
ORF1ab_1542_NA	ORF1ab	1542	SRR14378695	18092	T	-AC	0,0807029	2021-04-21	United States
ORF1ab_2472_NA	ORF1ab	2472	SRR14378695	20883	T	-A	0,0790646	2021-04-21	United States
ORF1ab_2663_NA	ORF1ab	2663	SRR14378695	21456	A	+G	0,0680751	2021-04-21	United States
S_5_F	S	5	SRR14378695	21575	C	T	1	2021-04-21	United States
S_95_I	S	95	SRR14378695	21846	C	T	0,994186	2021-04-21	United States
S_167_NA	S	167	SRR14378695	22062	C	+T	0,0767414	2021-04-21	United States
S_253_G	S	253	SRR14378695	22320	A	G	0,999666	2021-04-21	United States
S_329_S	S	329	SRR14378695	22548	T	C	0,0855688	2021-04-21	United States
S_484_K	S	484	SRR14378695	23012	G	A	1	2021-04-21	United States
S_614_G	S	614	SRR14378695	23403	A	G	0,99983	2021-04-21	United States
S_701_V	S	701	SRR14378695	23664	C	T	1	2021-04-21	United States
S_1079_L	S	1079	SRR14378695	24798	C	T	0,087664	2021-04-21	United States
ORF3a_14_NA	ORF3a	14	SRR14378695	25433	C	-TT	0,0598778	2021-04-21	United States
ORF3a_42_L	ORF3a	42	SRR14378695	25517	C	T	0,99974	2021-04-21	United States
ORF3a_57_H	ORF3a	57	SRR14378695	25563	G	T	0,999707	2021-04-21	United States
ORF8_11_I	ORF8	11	SRR14378695	27925	C	T	0,999353	2021-04-21	United States
N_199_L	N	199	SRR14378695	28869	C	T	1	2021-04-21	United States
N_234_I	N	234	SRR14378695	28975	G	A	1	2021-04-21	United States
ORF1ab_265_I	ORF1ab	265	SRR14378696	1059	C	T	0,999669	2021-04-21	United States
ORF1ab_3352_F	ORF1ab	3352	SRR14378696	10319	C	T	0,998239	2021-04-21	United States
ORF1ab_3729_R	ORF1ab	3729	SRR14378696	11451	A	G	0,998935	2021-04-21	United States
ORF1ab_314_L	ORF1ab	314	SRR14378696	14408	C	T	1	2021-04-21	United States
ORF1ab_1653_D	ORF1ab	1653	SRR14378696	18424	A	G	0,9996	2021-04-21	United States
ORF1ab_1779_I	ORF1ab	1779	SRR14378696	18803	G	T	0,228809	2021-04-21	United States
ORF1ab_2613_C	ORF1ab	2613	SRR14378696	21304	C	T	1	2021-04-21	United States
ORF1ab_2663_NA	ORF1ab	2663	SRR14378696	21456	A	+G	0,0769231	2021-04-21	United States
S_177_I	S	177	SRR14378696	22093	G	C	0,999186	2021-04-21	United States
S_614_G	S	614	SRR14378696	23403	A	G	0,999714	2021-04-21	United States
S_677_P	S	677	SRR14378696	23592	A	C	0,997578	2021-04-21	United States
ORF3a_57_H	ORF3a	57	SRR14378696	25563	G	T	0,999381	2021-04-21	United States
ORF3a_172_V	ORF3a	172	SRR14378696	25907	G	T	0,988818	2021-04-21	United States
ORF8_24_L	ORF8	24	SRR14378696	27964	C	T	1	2021-04-21	United States
N_67_S	N	67	SRR14378696	28472	C	T	0,999532	2021-04-21	United States
N_199_L	N	199	SRR14378696	28869	C	T	1	2021-04-21	United States
ORF1ab_265_I	ORF1ab	265	SRR14378697	1059	C	T	0,999476	2021-04-21	United States
ORF1ab_2152_I	ORF1ab	2152	SRR14378697	6720	C	T	1	2021-04-21	United States
ORF1ab_2977_I	ORF1ab	2977	SRR14378697	9195	C	T	1	2021-04-21	United States
ORF1ab_3201_P	ORF1ab	3201	SRR14378697	9867	T	C	1	2021-04-21	United States
ORF1ab_3674_NA	ORF1ab	3674	SRR14378697	11287	G	-TCTGGTTTT	0,786135	2021-04-21	United States
ORF1ab_3677_L	ORF1ab	3677	SRR14378697	11296	T	G	0,993377	2021-04-21	United States
ORF1ab_314_L	ORF1ab	314	SRR14378697	14408	C	T	0,999258	2021-04-21	United States
ORF1ab_1011_H	ORF1ab	1011	SRR14378697	16500	A	C	0,990156	2021-04-21	United States
ORF1ab_1087_Y	ORF1ab	1087	SRR14378697	16726	C	T	1	2021-04-21	United States
ORF1ab_2663_NA	ORF1ab	2663	SRR14378697	21456	A	+G	0,0839416	2021-04-21	United States
S_95_I	S	95	SRR14378697	21846	C	T	0,990354	2021-04-21	United States
S_253_G	S	253	SRR14378697	22320	A	G	0,999431	2021-04-21	United States
S_484_K	S	484	SRR14378697	23012	G	A	1	2021-04-21	United States
S_614_G	S	614	SRR14378697	23403	A	G	0,99974	2021-04-21	United States
S_655_Y	S	655	SRR14378697	23525	C	T	0,993956	2021-04-21	United States
S_701_V	S	701	SRR14378697	23664	C	T	0,999143	2021-04-21	United States
ORF3a_20_T	ORF3a	20	SRR14378697	25451	T	C	0,999522	2021-04-21	United States
ORF3a_42_L	ORF3a	42	SRR14378697	25517	C	T	0,999533	2021-04-21	United States
ORF3a_57_H	ORF3a	57	SRR14378697	25563	G	T	0,999747	2021-04-21	United States
ORF8_11_I	ORF8	11	SRR14378697	27925	C	T	1	2021-04-21	United States
N_199_L	N	199	SRR14378697	28869	C	T	1	2021-04-21	United States
N_234_I	N	234	SRR14378697	28975	G	A	1	2021-04-21	United States
ORF10_10_L	ORF10	10	SRR14378697	29586	C	T	0,999506	2021-04-21	United States
ORF1ab_24_C	ORF1ab	24	SRR14378698	335	C	T	0,993875	2021-04-24	United States
ORF1ab_184_C	ORF1ab	184	SRR14378698	815	C	T	1	2021-04-24	United States
ORF1ab_1001_I	ORF1ab	1001	SRR14378698	3267	C	T	0,999321	2021-04-24	United States
ORF1ab_1567_A	ORF1ab	1567	SRR14378698	4964	A	G	0,998351	2021-04-24	United States
ORF1ab_1708_D	ORF1ab	1708	SRR14378698	5388	C	A	0,998131	2021-04-24	United States
ORF1ab_1738_Y	ORF1ab	1738	SRR14378698	5477	C	T	0,999317	2021-04-24	United States
ORF1ab_2320_V	ORF1ab	2320	SRR14378698	7224	C	T	0,998557	2021-04-24	United States
ORF1ab_3674_NA	ORF1ab	3674	SRR14378698	11287	G	-TCTGGTTTT	0,783058	2021-04-24	United States
ORF1ab_3677_L	ORF1ab	3677	SRR14378698	11296	T	G	1	2021-04-24	United States
ORF1ab_3945_V	ORF1ab	3945	SRR14378698	12099	C	T	0,999689	2021-04-24	United States
ORF1ab_3966_R	ORF1ab	3966	SRR14378698	12162	A	G	0,999551	2021-04-24	United States
ORF1ab_314_L	ORF1ab	314	SRR14378698	14408	C	T	1	2021-04-24	United States
ORF1ab_1383_R	ORF1ab	1383	SRR14378698	17615	A	G	0,996381	2021-04-24	United States
S_68_NA	S	68	SRR14378698	21764	A	-TACATG	0,858713	2021-04-24	United States
S_143_NA	S	143	SRR14378698	21990	T	-TTA	0,908864	2021-04-24	United States
S_501_Y	S	501	SRR14378698	23063	A	T	0,999688	2021-04-24	United States
S_570_D	S	570	SRR14378698	23271	C	A	0,999513	2021-04-24	United States
S_614_G	S	614	SRR14378698	23403	A	G	0,999797	2021-04-24	United States
S_681_R	S	681	SRR14378698	23604	C	G	1	2021-04-24	United States
S_716_I	S	716	SRR14378698	23709	C	T	1	2021-04-24	United States
S_982_A	S	982	SRR14378698	24506	T	G	0,999806	2021-04-24	United States
S_1118_H	S	1118	SRR14378698	24914	G	C	0,999874	2021-04-24	United States
ORF3a_69_C	ORF3a	69	SRR14378698	25599	G	T	0,999096	2021-04-24	United States
ORF8_27_*	ORF8	27	SRR14378698	27972	C	T	1	2021-04-24	United States
ORF8_52_I	ORF8	52	SRR14378698	28048	G	T	0,99888	2021-04-24	United States
ORF8_73_C	ORF8	73	SRR14378698	28111	A	G	0,999111	2021-04-24	United States
N_3_H	N	3	SRR14378698	28280	G	C	0,999865	2021-04-24	United States
N_3_V	N	3	SRR14378698	28281	A	T	0,999595	2021-04-24	United States
N_3_E	N	3	SRR14378698	28282	T	A	0,999461	2021-04-24	United States
N_203_K	N	203	SRR14378698	28881	G	A	1	2021-04-24	United States
N_204_R	N	204	SRR14378698	28883	G	C	1	2021-04-24	United States
N_235_F	N	235	SRR14378698	28977	C	T	0,993421	2021-04-24	United States
ORF1ab_1001_I	ORF1ab	1001	SRR14378699	3267	C	T	0,999369	2021-04-21	United States
ORF1ab_1708_D	ORF1ab	1708	SRR14378699	5388	C	A	0,998953	2021-04-21	United States
ORF1ab_2230_T	ORF1ab	2230	SRR14378699	6954	T	C	1	2021-04-21	United States
ORF1ab_2780_L	ORF1ab	2780	SRR14378699	8603	T	C	0,996462	2021-04-21	United States
ORF1ab_3674_NA	ORF1ab	3674	SRR14378699	11287	G	-TCTGGTTTT	0,773339	2021-04-21	United States
ORF1ab_3677_L	ORF1ab	3677	SRR14378699	11296	T	G	1	2021-04-21	United States
ORF1ab_314_L	ORF1ab	314	SRR14378699	14408	C	T	1	2021-04-21	United States
ORF1ab_1383_R	ORF1ab	1383	SRR14378699	17615	A	G	0,998371	2021-04-21	United States
ORF1ab_1695_G	ORF1ab	1695	SRR14378699	18550	A	G	0,99974	2021-04-21	United States
ORF1ab_2663_NA	ORF1ab	2663	SRR14378699	21456	A	+G	0,0692841	2021-04-21	United States
S_68_NA	S	68	SRR14378699	21764	A	-TACATG	0,838554	2021-04-21	United States
S_143_NA	S	143	SRR14378699	21990	T	-TTA	0,882105	2021-04-21	United States
S_222_S	S	222	SRR14378699	22226	G	T	0,999273	2021-04-21	United States
S_501_Y	S	501	SRR14378699	23063	A	T	0,986344	2021-04-21	United States
S_570_D	S	570	SRR14378699	23271	C	A	0,999339	2021-04-21	United States
S_614_G	S	614	SRR14378699	23403	A	G	0,999807	2021-04-21	United States
S_681_H	S	681	SRR14378699	23604	C	A	1	2021-04-21	United States
S_716_I	S	716	SRR14378699	23709	C	T	1	2021-04-21	United States
S_982_A	S	982	SRR14378699	24506	T	G	1	2021-04-21	United States
S_1118_H	S	1118	SRR14378699	24914	G	C	0,999673	2021-04-21	United States
ORF3a_15_F	ORF3a	15	SRR14378699	25437	G	T	0,999374	2021-04-21	United States
M_89_S	M	89	SRR14378699	26787	G	A	1	2021-04-21	United States
ORF8_27_*	ORF8	27	SRR14378699	27972	C	T	0,998534	2021-04-21	United States
ORF8_52_I	ORF8	52	SRR14378699	28048	G	T	0,998662	2021-04-21	United States
ORF8_73_C	ORF8	73	SRR14378699	28111	A	G	0,999642	2021-04-21	United States
N_3_H	N	3	SRR14378699	28280	G	C	1	2021-04-21	United States
N_3_V	N	3	SRR14378699	28281	A	T	0,999832	2021-04-21	United States
N_3_E	N	3	SRR14378699	28282	T	A	0,999664	2021-04-21	United States
N_203_K	N	203	SRR14378699	28881	G	A	0,996226	2021-04-21	United States
N_204_R	N	204	SRR14378699	28883	G	C	1	2021-04-21	United States
N_235_F	N	235	SRR14378699	28977	C	T	0,99187	2021-04-21	United States
N_398_V	N	398	SRR14378699	29466	C	T	1	2021-04-21	United States
ORF1ab_959_S	ORF1ab	959	SRR14378700	3140	C	T	1	2021-04-21	United States
ORF1ab_1198_K	ORF1ab	1198	SRR14378700	3857	C	A	0,0592885	2021-04-21	United States
ORF1ab_2588_NA	ORF1ab	2588	SRR14378700	8029	T	-A	0,071723	2021-04-21	United States
ORF1ab_3255_I	ORF1ab	3255	SRR14378700	10029	C	T	1	2021-04-21	United States
ORF1ab_3618_V	ORF1ab	3618	SRR14378700	11117	A	G	1	2021-04-21	United States
ORF1ab_4175_I	ORF1ab	4175	SRR14378700	12789	C	T	0,998731	2021-04-21	United States
ORF1ab_4291_L	ORF1ab	4291	SRR14378700	13136	A	C	0,175439	2021-04-21	United States
ORF1ab_143_W	ORF1ab	143	SRR14378700	13896	T	G	0,0691293	2021-04-21	United States
ORF1ab_314_L	ORF1ab	314	SRR14378700	14408	C	T	1	2021-04-21	United States
ORF1ab_1893_P	ORF1ab	1893	SRR14378700	19144	T	C	0,0707237	2021-04-21	United States
ORF1ab_2490_A	ORF1ab	2490	SRR14378700	20935	A	G	0,060571	2021-04-21	United States
ORF1ab_2663_NA	ORF1ab	2663	SRR14378700	21456	A	+G	0,0530303	2021-04-21	United States
S_478_K	S	478	SRR14378700	22995	C	A	0,999609	2021-04-21	United States
S_614_G	S	614	SRR14378700	23403	A	G	0,999619	2021-04-21	United States
S_681_H	S	681	SRR14378700	23604	C	A	0,999446	2021-04-21	United States
S_732_A	S	732	SRR14378700	23756	A	G	1	2021-04-21	United States
S_1095_L	S	1095	SRR14378700	24845	T	C	0,0503134	2021-04-21	United States
ORF8_8_R	ORF8	8	SRR14378700	27915	G	A	0,998041	2021-04-21	United States
N_203_K	N	203	SRR14378700	28881	G	A	1	2021-04-21	United States
N_204_R	N	204	SRR14378700	28883	G	C	1	2021-04-21	United States
ORF1ab_265_I	ORF1ab	265	SRR14378701	1059	C	T	0,999613	2021-04-21	United States
ORF1ab_1618_Y	ORF1ab	1618	SRR14378701	5118	T	A	0,0590278	2021-04-21	United States
ORF1ab_1618_L	ORF1ab	1618	SRR14378701	5119	T	A	0,0567376	2021-04-21	United States
ORF1ab_1619_N	ORF1ab	1619	SRR14378701	5120	T	A	0,0551724	2021-04-21	United States
ORF1ab_1946_S	ORF1ab	1946	SRR14378701	6101	G	A	0,987643	2021-04-21	United States
ORF1ab_3201_P	ORF1ab	3201	SRR14378701	9867	T	C	0,999439	2021-04-21	United States
ORF1ab_3448_C	ORF1ab	3448	SRR14378701	10608	T	G	0,0524257	2021-04-21	United States
ORF1ab_3674_NA	ORF1ab	3674	SRR14378701	11287	G	-TCTGGTTTT	0,767099	2021-04-21	United States
ORF1ab_3736_F	ORF1ab	3736	SRR14378701	11471	C	T	0,999708	2021-04-21	United States
ORF1ab_314_L	ORF1ab	314	SRR14378701	14408	C	T	0,999504	2021-04-21	United States
ORF1ab_1011_H	ORF1ab	1011	SRR14378701	16500	A	C	0,993304	2021-04-21	United States
ORF1ab_2422_G	ORF1ab	2422	SRR14378701	20731	T	G	0,0772164	2021-04-21	United States
ORF1ab_2439_NA	ORF1ab	2439	SRR14378701	20784	G	-A	0,055144	2021-04-21	United States
S_3_NA	S	3	SRR14378701	21569	G	+T	0,157895	2021-04-21	United States
S_5_F	S	5	SRR14378701	21575	C	T	1	2021-04-21	United States
S_63_S	S	63	SRR14378701	21749	A	T	0,0539216	2021-04-21	United States
S_95_I	S	95	SRR14378701	21846	C	T	1	2021-04-21	United States
S_253_G	S	253	SRR14378701	22320	A	G	0,999243	2021-04-21	United States
S_477_N	S	477	SRR14378701	22992	G	A	0,999769	2021-04-21	United States
S_614_G	S	614	SRR14378701	23403	A	G	0,999882	2021-04-21	United States
S_957_R	S	957	SRR14378701	24432	A	G	0,999711	2021-04-21	United States
ORF3a_42_L	ORF3a	42	SRR14378701	25517	C	T	0,999766	2021-04-21	United States
ORF3a_57_H	ORF3a	57	SRR14378701	25563	G	T	0,999733	2021-04-21	United States
ORF7a_116_F	ORF7a	116	SRR14378701	27739	C	T	1	2021-04-21	United States
ORF8_11_I	ORF8	11	SRR14378701	27925	C	T	1	2021-04-21	United States
N_13_L	N	13	SRR14378701	28311	C	T	0,99952	2021-04-21	United States
N_144_H	N	144	SRR14378701	28703	G	C	0,999486	2021-04-21	United States
N_202_R	N	202	SRR14378701	28879	T	G	1	2021-04-21	United States
ORF1ab_265_I	ORF1ab	265	SRR14378702	1059	C	T	0,99978	2021-04-21	United States
ORF1ab_1173_A	ORF1ab	1173	SRR14378702	3783	T	C	0,10917	2021-04-21	United States
ORF1ab_1478_F	ORF1ab	1478	SRR14378702	4698	C	T	0,998227	2021-04-21	United States
ORF1ab_2606_I	ORF1ab	2606	SRR14378702	8083	G	A	0,99862	2021-04-21	United States
ORF1ab_2639_*	ORF1ab	2639	SRR14378702	8180	C	T	0,0523311	2021-04-21	United States
ORF1ab_2848_NA	ORF1ab	2848	SRR14378702	8809	C	-A	0,0538462	2021-04-21	United States
ORF1ab_2966_S	ORF1ab	2966	SRR14378702	9162	A	G	0,998744	2021-04-21	United States
ORF1ab_3352_F	ORF1ab	3352	SRR14378702	10319	C	T	0,999817	2021-04-21	United States
ORF1ab_314_L	ORF1ab	314	SRR14378702	14408	C	T	0,99971	2021-04-21	United States
ORF1ab_1653_D	ORF1ab	1653	SRR14378702	18424	A	G	0,99936	2021-04-21	United States
ORF1ab_2391_I	ORF1ab	2391	SRR14378702	20639	C	T	0,0753247	2021-04-21	United States
ORF1ab_2541_Y	ORF1ab	2541	SRR14378702	21088	G	T	0,99326	2021-04-21	United States
S_140_NA	S	140	SRR14378702	21981	T	-TTTGGGTGTTTA	0,126126	2021-04-21	United States
S_614_G	S	614	SRR14378702	23403	A	G	0,999744	2021-04-21	United States
ORF3a_57_H	ORF3a	57	SRR14378702	25563	G	T	0,99984	2021-04-21	United States
ORF3a_172_V	ORF3a	172	SRR14378702	25907	G	T	0,99727	2021-04-21	United States
ORF8_24_L	ORF8	24	SRR14378702	27964	C	T	1	2021-04-21	United States
N_67_S	N	67	SRR14378702	28472	C	T	0,999655	2021-04-21	United States
N_199_L	N	199	SRR14378702	28869	C	T	0,994413	2021-04-21	United States
ORF1ab_24_C	ORF1ab	24	SRR14378703	335	C	T	0,963655	2021-04-21	United States
ORF1ab_730_F	ORF1ab	730	SRR14378703	2453	C	T	1	2021-04-21	United States
ORF1ab_1001_I	ORF1ab	1001	SRR14378703	3267	C	T	0,998815	2021-04-21	United States
ORF1ab_1708_D	ORF1ab	1708	SRR14378703	5388	C	A	0,99908	2021-04-21	United States
ORF1ab_3116_F	ORF1ab	3116	SRR14378703	9611	C	T	0,999798	2021-04-21	United States
ORF1ab_3674_NA	ORF1ab	3674	SRR14378703	11287	G	-TCTGGTTTT	0,766624	2021-04-21	United States
ORF1ab_3677_L	ORF1ab	3677	SRR14378703	11296	T	G	1	2021-04-21	United States
ORF1ab_314_L	ORF1ab	314	SRR14378703	14408	C	T	0,999626	2021-04-21	United States
ORF1ab_2663_NA	ORF1ab	2663	SRR14378703	21456	A	+G	0,0645695	2021-04-21	United States
S_68_NA	S	68	SRR14378703	21764	A	-TACATG	0,838028	2021-04-21	United States
S_98_F	S	98	SRR14378703	21855	C	T	1	2021-04-21	United States
S_138_H	S	138	SRR14378703	21974	G	C	0,991091	2021-04-21	United States
S_143_NA	S	143	SRR14378703	21990	T	-TTA	0,909976	2021-04-21	United States
S_501_Y	S	501	SRR14378703	23063	A	T	0,999153	2021-04-21	United States
S_570_D	S	570	SRR14378703	23271	C	A	0,999802	2021-04-21	United States
S_614_G	S	614	SRR14378703	23403	A	G	0,999523	2021-04-21	United States
S_681_H	S	681	SRR14378703	23604	C	A	0,999326	2021-04-21	United States
S_716_I	S	716	SRR14378703	23709	C	T	1	2021-04-21	United States
S_982_A	S	982	SRR14378703	24506	T	G	0,999738	2021-04-21	United States
S_1118_H	S	1118	SRR14378703	24914	G	C	0,999659	2021-04-21	United States
ORF8_27_*	ORF8	27	SRR14378703	27972	C	T	1	2021-04-21	United States
ORF8_52_I	ORF8	52	SRR14378703	28048	G	T	0,998975	2021-04-21	United States
ORF8_73_C	ORF8	73	SRR14378703	28111	A	G	0,998999	2021-04-21	United States
N_3_H	N	3	SRR14378703	28280	G	C	0,999757	2021-04-21	United States
N_3_V	N	3	SRR14378703	28281	A	T	0,998786	2021-04-21	United States
N_3_E	N	3	SRR14378703	28282	T	A	0,99661	2021-04-21	United States
N_8_D	N	8	SRR14378703	28295	A	G	0,999852	2021-04-21	United States
N_203_K	N	203	SRR14378703	28881	G	A	1	2021-04-21	United States
N_204_R	N	204	SRR14378703	28883	G	C	1	2021-04-21	United States
N_235_F	N	235	SRR14378703	28977	C	T	0,998959	2021-04-21	United States
ORF1ab_333_M	ORF1ab	333	SRR14378704	1263	C	T	0,998351	2021-04-21	United States
ORF1ab_1001_I	ORF1ab	1001	SRR14378704	3267	C	T	0,999726	2021-04-21	United States
ORF1ab_1708_D	ORF1ab	1708	SRR14378704	5388	C	A	0,998998	2021-04-21	United States
ORF1ab_2152_I	ORF1ab	2152	SRR14378704	6720	C	T	0,997856	2021-04-21	United States
ORF1ab_3674_NA	ORF1ab	3674	SRR14378704	11287	G	-TCTGGTTTT	0,793355	2021-04-21	United States
ORF1ab_3677_L	ORF1ab	3677	SRR14378704	11296	T	G	0,99115	2021-04-21	United States
ORF1ab_3966_R	ORF1ab	3966	SRR14378704	12162	A	G	0,999904	2021-04-21	United States
ORF1ab_314_L	ORF1ab	314	SRR14378704	14408	C	T	0,999624	2021-04-21	United States
ORF1ab_1383_R	ORF1ab	1383	SRR14378704	17615	A	G	0,999177	2021-04-21	United States
ORF1ab_1686_L	ORF1ab	1686	SRR14378704	18523	G	T	0,0548513	2021-04-21	United States
ORF1ab_2557_R	ORF1ab	2557	SRR14378704	21137	A	G	0,999761	2021-04-21	United States
ORF1ab_2663_NA	ORF1ab	2663	SRR14378704	21456	A	+G	0,0696325	2021-04-21	United States
S_68_NA	S	68	SRR14378704	21764	A	-TACATG	0,848837	2021-04-21	United States
S_143_NA	S	143	SRR14378704	21990	T	-TTA	0,942029	2021-04-21	United States
S_501_Y	S	501	SRR14378704	23063	A	T	1	2021-04-21	United States
S_570_D	S	570	SRR14378704	23271	C	A	0,999467	2021-04-21	United States
S_614_G	S	614	SRR14378704	23403	A	G	1	2021-04-21	United States
S_681_H	S	681	SRR14378704	23604	C	A	1	2021-04-21	United States
S_716_I	S	716	SRR14378704	23709	C	T	1	2021-04-21	United States
S_982_A	S	982	SRR14378704	24506	T	G	1	2021-04-21	United States
S_1118_H	S	1118	SRR14378704	24914	G	C	0,999338	2021-04-21	United States
S_1191_N	S	1191	SRR14378704	25135	G	T	0,999781	2021-04-21	United States
ORF3a_240_S	ORF3a	240	SRR14378704	26110	C	T	0,9981	2021-04-21	United States
ORF8_27_*	ORF8	27	SRR14378704	27972	C	T	0,998314	2021-04-21	United States
ORF8_52_I	ORF8	52	SRR14378704	28048	G	T	0,997594	2021-04-21	United States
ORF8_73_C	ORF8	73	SRR14378704	28111	A	G	0,999383	2021-04-21	United States
N_3_H	N	3	SRR14378704	28280	G	C	0,999425	2021-04-21	United States
N_3_V	N	3	SRR14378704	28281	A	T	0,998278	2021-04-21	United States
N_3_E	N	3	SRR14378704	28282	T	A	0,998851	2021-04-21	United States
N_203_K	N	203	SRR14378704	28881	G	A	1	2021-04-21	United States
N_204_R	N	204	SRR14378704	28883	G	C	1	2021-04-21	United States
N_209_I	N	209	SRR14378704	28899	G	T	0,998492	2021-04-21	United States
N_235_F	N	235	SRR14378704	28977	C	T	0,995495	2021-04-21	United States
ORF1ab_265_I	ORF1ab	265	SRR14378705	1059	C	T	0,999436	2021-04-21	United States
ORF1ab_1946_S	ORF1ab	1946	SRR14378705	6101	G	A	0,99683	2021-04-21	United States
ORF1ab_3201_P	ORF1ab	3201	SRR14378705	9867	T	C	0,999532	2021-04-21	United States
ORF1ab_3674_NA	ORF1ab	3674	SRR14378705	11287	G	-TCTGGTTTT	0,79918	2021-04-21	United States
ORF1ab_3736_F	ORF1ab	3736	SRR14378705	11471	C	T	0,998428	2021-04-21	United States
ORF1ab_314_L	ORF1ab	314	SRR14378705	14408	C	T	0,999459	2021-04-21	United States
ORF1ab_1011_H	ORF1ab	1011	SRR14378705	16500	A	C	0,991339	2021-04-21	United States
ORF1ab_2663_NA	ORF1ab	2663	SRR14378705	21456	A	+G	0,0675676	2021-04-21	United States
S_5_F	S	5	SRR14378705	21575	C	T	1	2021-04-21	United States
S_95_I	S	95	SRR14378705	21846	C	T	1	2021-04-21	United States
S_253_G	S	253	SRR14378705	22320	A	G	0,999629	2021-04-21	United States
S_477_N	S	477	SRR14378705	22992	G	A	0,997947	2021-04-21	United States
S_614_G	S	614	SRR14378705	23403	A	G	0,99961	2021-04-21	United States
S_957_R	S	957	SRR14378705	24432	A	G	0,999285	2021-04-21	United States
ORF3a_42_L	ORF3a	42	SRR14378705	25517	C	T	0,999303	2021-04-21	United States
ORF3a_57_H	ORF3a	57	SRR14378705	25563	G	T	0,99975	2021-04-21	United States
ORF7a_116_F	ORF7a	116	SRR14378705	27739	C	T	0,999082	2021-04-21	United States
ORF8_11_I	ORF8	11	SRR14378705	27925	C	T	1	2021-04-21	United States
N_13_L	N	13	SRR14378705	28311	C	T	0,998938	2021-04-21	United States
N_202_R	N	202	SRR14378705	28879	T	G	1	2021-04-21	United States
ORF1ab_265_I	ORF1ab	265	SRR14378706	1059	C	T	0,999207	2021-04-21	United States
ORF1ab_319_N	ORF1ab	319	SRR14378706	1221	C	A	0,141539	2021-04-21	United States
ORF1ab_2087_I	ORF1ab	2087	SRR14378706	6525	C	T	0,999814	2021-04-21	United States
ORF1ab_3162_E	ORF1ab	3162	SRR14378706	9749	A	G	0,999238	2021-04-21	United States
ORF1ab_3201_P	ORF1ab	3201	SRR14378706	9867	T	C	0,998996	2021-04-21	United States
ORF1ab_3209_V	ORF1ab	3209	SRR14378706	9891	C	T	0,999414	2021-04-21	United States
ORF1ab_3359_S	ORF1ab	3359	SRR14378706	10340	C	T	1	2021-04-21	United States
ORF1ab_3674_NA	ORF1ab	3674	SRR14378706	11287	G	-TCTGGTTTT	0,813219	2021-04-21	United States
ORF1ab_3677_L	ORF1ab	3677	SRR14378706	11296	T	G	0,984	2021-04-21	United States
ORF1ab_3847_I	ORF1ab	3847	SRR14378706	11804	G	A	1	2021-04-21	United States
ORF1ab_314_L	ORF1ab	314	SRR14378706	14408	C	T	0,998309	2021-04-21	United States
ORF1ab_596_I	ORF1ab	596	SRR14378706	15253	G	A	0,998271	2021-04-21	United States
ORF1ab_1620_T	ORF1ab	1620	SRR14378706	18325	G	A	0,998662	2021-04-21	United States
ORF1ab_2663_NA	ORF1ab	2663	SRR14378706	21456	A	+G	0,0594059	2021-04-21	United States
S_143_NA	S	143	SRR14378706	21990	T	-TTA	0,983505	2021-04-21	United States
S_151_I	S	151	SRR14378706	22014	G	T	0,995382	2021-04-21	United States
S_157_S	S	157	SRR14378706	22032	T	C	0,998812	2021-04-21	United States
S_452_R	S	452	SRR14378706	22917	T	G	0,998626	2021-04-21	United States
S_614_G	S	614	SRR14378706	23403	A	G	0,999526	2021-04-21	United States
S_791_I	S	791	SRR14378706	23934	C	T	0,997725	2021-04-21	United States
S_859_N	S	859	SRR14378706	24138	C	A	1	2021-04-21	United States
S_950_H	S	950	SRR14378706	24410	G	C	0,850409	2021-04-21	United States
ORF3a_42_L	ORF3a	42	SRR14378706	25517	C	T	0,998838	2021-04-21	United States
ORF3a_57_H	ORF3a	57	SRR14378706	25563	G	T	1	2021-04-21	United States
E_62_F	E	62	SRR14378706	26428	G	T	0,994409	2021-04-21	United States
ORF8_11_I	ORF8	11	SRR14378706	27925	C	T	0,99896	2021-04-21	United States
ORF8_51_S	ORF8	51	SRR14378706	28044	G	T	1	2021-04-21	United States
N_205_I	N	205	SRR14378706	28887	C	T	0,996909	2021-04-21	United States
N_234_I	N	234	SRR14378706	28975	G	A	0,998567	2021-04-21	United States
N_297_N	N	297	SRR14378706	29162	G	A	0,999191	2021-04-21	United States
N_334_I	N	334	SRR14378706	29274	C	T	0,999563	2021-04-21	United States
ORF1ab_1001_I	ORF1ab	1001	SRR14378707	3267	C	T	0,999686	2021-04-21	United States
ORF1ab_1708_D	ORF1ab	1708	SRR14378707	5388	C	A	0,997928	2021-04-21	United States
ORF1ab_3674_NA	ORF1ab	3674	SRR14378707	11287	G	-TCTGGTTTT	0,761611	2021-04-21	United States
ORF1ab_3677_L	ORF1ab	3677	SRR14378707	11296	T	G	1	2021-04-21	United States
ORF1ab_218_L	ORF1ab	218	SRR14378707	14120	C	T	1	2021-04-21	United States
ORF1ab_314_L	ORF1ab	314	SRR14378707	14408	C	T	0,998421	2021-04-21	United States
ORF1ab_1975_S	ORF1ab	1975	SRR14378707	19390	C	T	1	2021-04-21	United States
ORF1ab_2663_NA	ORF1ab	2663	SRR14378707	21456	A	+G	0,0601375	2021-04-21	United States
S_68_NA	S	68	SRR14378707	21764	A	-TACATG	0,876744	2021-04-21	United States
S_143_NA	S	143	SRR14378707	21990	T	-TTA	0,939459	2021-04-21	United States
S_501_Y	S	501	SRR14378707	23063	A	T	1	2021-04-21	United States
S_570_D	S	570	SRR14378707	23271	C	A	0,999669	2021-04-21	United States
S_614_G	S	614	SRR14378707	23403	A	G	0,999603	2021-04-21	United States
S_681_H	S	681	SRR14378707	23604	C	A	1	2021-04-21	United States
S_716_I	S	716	SRR14378707	23709	C	T	1	2021-04-21	United States
S_870_V	S	870	SRR14378707	24170	A	G	0,99056	2021-04-21	United States
S_982_A	S	982	SRR14378707	24506	T	G	0,99924	2021-04-21	United States
S_1118_H	S	1118	SRR14378707	24914	G	C	0,999204	2021-04-21	United States
ORF8_27_*	ORF8	27	SRR14378707	27972	C	T	0,999107	2021-04-21	United States
ORF8_52_I	ORF8	52	SRR14378707	28048	G	T	0,998401	2021-04-21	United States
ORF8_68_*	ORF8	68	SRR14378707	28095	A	T	0,812605	2021-04-21	United States
ORF8_73_C	ORF8	73	SRR14378707	28111	A	G	0,998874	2021-04-21	United States
N_3_H	N	3	SRR14378707	28280	G	C	0,999581	2021-04-21	United States
N_3_V	N	3	SRR14378707	28281	A	T	0,998324	2021-04-21	United States
N_3_E	N	3	SRR14378707	28282	T	A	0,998743	2021-04-21	United States
N_203_K	N	203	SRR14378707	28881	G	A	1	2021-04-21	United States
N_204_R	N	204	SRR14378707	28883	G	C	1	2021-04-21	United States
N_235_F	N	235	SRR14378707	28977	C	T	0,996154	2021-04-21	United States
ORF1ab_671_V	ORF1ab	671	SRR14378708	2276	A	G	1	2021-04-21	United States
ORF1ab_1001_I	ORF1ab	1001	SRR14378708	3267	C	T	0,999597	2021-04-21	United States
ORF1ab_1283_V	ORF1ab	1283	SRR14378708	4113	C	T	0,999141	2021-04-21	United States
ORF1ab_1291_F	ORF1ab	1291	SRR14378708	4136	G	T	1	2021-04-21	United States
ORF1ab_1708_D	ORF1ab	1708	SRR14378708	5388	C	A	0,998824	2021-04-21	United States
ORF1ab_1768_I	ORF1ab	1768	SRR14378708	5567	G	A	0,99661	2021-04-21	United States
ORF1ab_2512_I	ORF1ab	2512	SRR14378708	7800	C	T	0,0763103	2021-04-21	United States
ORF1ab_3388_I	ORF1ab	3388	SRR14378708	10427	G	A	0,999828	2021-04-21	United States
ORF1ab_3674_NA	ORF1ab	3674	SRR14378708	11287	G	-TCTGGTTTT	0,779422	2021-04-21	United States
ORF1ab_3677_L	ORF1ab	3677	SRR14378708	11296	T	G	1	2021-04-21	United States
ORF1ab_4162_T	ORF1ab	4162	SRR14378708	12749	G	A	0,999484	2021-04-21	United States
ORF1ab_314_L	ORF1ab	314	SRR14378708	14408	C	T	0,999409	2021-04-21	United States
S_68_NA	S	68	SRR14378708	21764	A	-TACATG	0,869347	2021-04-21	United States
S_143_NA	S	143	SRR14378708	21990	T	-TTA	0,867841	2021-04-21	United States
S_221_L	S	221	SRR14378708	22224	C	T	0,999281	2021-04-21	United States
S_501_Y	S	501	SRR14378708	23063	A	T	1	2021-04-21	United States
S_570_D	S	570	SRR14378708	23271	C	A	0,999505	2021-04-21	United States
S_614_G	S	614	SRR14378708	23403	A	G	0,999609	2021-04-21	United States
S_681_H	S	681	SRR14378708	23604	C	A	0,997371	2021-04-21	United States
S_716_I	S	716	SRR14378708	23709	C	T	0,999644	2021-04-21	United States
S_982_A	S	982	SRR14378708	24506	T	G	0,999548	2021-04-21	United States
S_1118_H	S	1118	SRR14378708	24914	G	C	0,999866	2021-04-21	United States
ORF3a_188_C	ORF3a	188	SRR14378708	25954	G	T	0,998908	2021-04-21	United States
ORF8_27_*	ORF8	27	SRR14378708	27972	C	T	0,999215	2021-04-21	United States
ORF8_52_I	ORF8	52	SRR14378708	28048	G	T	1	2021-04-21	United States
ORF8_73_C	ORF8	73	SRR14378708	28111	A	G	0,999442	2021-04-21	United States
N_3_H	N	3	SRR14378708	28280	G	C	0,999837	2021-04-21	United States
N_3_V	N	3	SRR14378708	28281	A	T	0,999349	2021-04-21	United States
N_3_E	N	3	SRR14378708	28282	T	A	0,998864	2021-04-21	United States
N_203_K	N	203	SRR14378708	28881	G	A	1	2021-04-21	United States
N_204_R	N	204	SRR14378708	28883	G	C	1	2021-04-21	United States
N_235_F	N	235	SRR14378708	28977	C	T	0,988406	2021-04-21	United States
ORF1ab_388_Y	ORF1ab	388	SRR14378709	1427	C	T	1	2021-04-25	United States
ORF1ab_859_V	ORF1ab	859	SRR14378709	2841	C	T	0,997072	2021-04-25	United States
ORF1ab_1188_L	ORF1ab	1188	SRR14378709	3828	C	T	0,993168	2021-04-25	United States
ORF1ab_1795_Q	ORF1ab	1795	SRR14378709	5648	A	C	0,999776	2021-04-25	United States
ORF1ab_3674_NA	ORF1ab	3674	SRR14378709	11287	G	-TCTGGTTTT	0,789027	2021-04-25	United States
ORF1ab_3676_S	ORF1ab	3676	SRR14378709	11291	G	A	1	2021-04-25	United States
ORF1ab_3677_L	ORF1ab	3677	SRR14378709	11296	T	G	0,991525	2021-04-25	United States
ORF1ab_4355_I	ORF1ab	4355	SRR14378709	13329	C	T	0,998131	2021-04-25	United States
ORF1ab_314_L	ORF1ab	314	SRR14378709	14408	C	T	0,999709	2021-04-25	United States
ORF1ab_1264_D	ORF1ab	1264	SRR14378709	17259	G	T	0,999733	2021-04-25	United States
S_18_F	S	18	SRR14378709	21614	C	T	1	2021-04-25	United States
S_20_N	S	20	SRR14378709	21621	C	A	1	2021-04-25	United States
S_26_S	S	26	SRR14378709	21638	C	T	1	2021-04-25	United States
S_138_Y	S	138	SRR14378709	21974	G	T	0,999188	2021-04-25	United States
S_417_T	S	417	SRR14378709	22812	A	C	0,992846	2021-04-25	United States
S_484_K	S	484	SRR14378709	23012	G	A	1	2021-04-25	United States
S_501_Y	S	501	SRR14378709	23063	A	T	1	2021-04-25	United States
S_614_G	S	614	SRR14378709	23403	A	G	0,999629	2021-04-25	United States
S_655_Y	S	655	SRR14378709	23525	C	T	0,997722	2021-04-25	United States
S_1027_I	S	1027	SRR14378709	24642	C	T	0,998777	2021-04-25	United States
S_1176_F	S	1176	SRR14378709	25088	G	T	0,999514	2021-04-25	United States
ORF3a_253_P	ORF3a	253	SRR14378709	26149	T	C	0,997772	2021-04-25	United States
ORF8_92_K	ORF8	92	SRR14378709	28167	G	A	0,999392	2021-04-25	United States
N_80_R	N	80	SRR14378709	28512	C	G	0,999731	2021-04-25	United States
N_202_C	N	202	SRR14378709	28877	A	T	0,997512	2021-04-25	United States
N_202_T	N	202	SRR14378709	28878	G	C	1	2021-04-25	United States
N_203_K	N	203	SRR14378709	28881	G	A	1	2021-04-25	United States
N_204_R	N	204	SRR14378709	28883	G	C	1	2021-04-25	United States
ORF1ab_388_Y	ORF1ab	388	SRR14378710	1427	C	T	0,998462	2021-04-21	United States
ORF1ab_1188_L	ORF1ab	1188	SRR14378710	3828	C	T	0,994412	2021-04-21	United States
ORF1ab_1795_Q	ORF1ab	1795	SRR14378710	5648	A	C	0,999464	2021-04-21	United States
ORF1ab_3674_NA	ORF1ab	3674	SRR14378710	11287	G	-TCTGGTTTT	0,785985	2021-04-21	United States
ORF1ab_3676_S	ORF1ab	3676	SRR14378710	11291	G	A	0,990476	2021-04-21	United States
ORF1ab_3677_L	ORF1ab	3677	SRR14378710	11296	T	G	0,994565	2021-04-21	United States
ORF1ab_4355_I	ORF1ab	4355	SRR14378710	13329	C	T	0,998754	2021-04-21	United States
ORF1ab_314_L	ORF1ab	314	SRR14378710	14408	C	T	0,99917	2021-04-21	United States
ORF1ab_1264_D	ORF1ab	1264	SRR14378710	17259	G	T	0,999738	2021-04-21	United States
S_18_F	S	18	SRR14378710	21614	C	T	1	2021-04-21	United States
S_20_N	S	20	SRR14378710	21621	C	A	0,993921	2021-04-21	United States
S_26_S	S	26	SRR14378710	21638	C	T	1	2021-04-21	United States
S_138_Y	S	138	SRR14378710	21974	G	T	0,983122	2021-04-21	United States
S_417_T	S	417	SRR14378710	22812	A	C	0,998155	2021-04-21	United States
S_614_G	S	614	SRR14378710	23403	A	G	0,999395	2021-04-21	United States
S_655_Y	S	655	SRR14378710	23525	C	T	0,993223	2021-04-21	United States
S_1027_I	S	1027	SRR14378710	24642	C	T	0,998762	2021-04-21	United States
S_1176_F	S	1176	SRR14378710	25088	G	T	0,999669	2021-04-21	United States
ORF3a_253_P	ORF3a	253	SRR14378710	26149	T	C	0,998575	2021-04-21	United States
ORF8_92_K	ORF8	92	SRR14378710	28167	G	A	0,999526	2021-04-21	United States
N_80_R	N	80	SRR14378710	28512	C	G	0,999602	2021-04-21	United States
N_202_C	N	202	SRR14378710	28877	A	T	1	2021-04-21	United States
N_202_T	N	202	SRR14378710	28878	G	C	1	2021-04-21	United States
N_203_K	N	203	SRR14378710	28881	G	A	1	2021-04-21	United States
N_204_R	N	204	SRR14378710	28883	G	C	1	2021-04-21	United States
ORF1ab_265_I	ORF1ab	265	SRR14378711	1059	C	T	0,999624	2021-04-21	United States
ORF1ab_3352_F	ORF1ab	3352	SRR14378711	10319	C	T	0,999106	2021-04-21	United States
ORF1ab_3729_R	ORF1ab	3729	SRR14378711	11451	A	G	0,999119	2021-04-21	United States
ORF1ab_314_L	ORF1ab	314	SRR14378711	14408	C	T	0,999354	2021-04-21	United States
ORF1ab_1653_D	ORF1ab	1653	SRR14378711	18424	A	G	0,999758	2021-04-21	United States
ORF1ab_2557_R	ORF1ab	2557	SRR14378711	21137	A	G	0,745019	2021-04-21	United States
ORF1ab_2613_C	ORF1ab	2613	SRR14378711	21304	C	T	0,999038	2021-04-21	United States
ORF1ab_2663_NA	ORF1ab	2663	SRR14378711	21456	A	+G	0,0866426	2021-04-21	United States
S_177_I	S	177	SRR14378711	22093	G	C	0,997984	2021-04-21	United States
S_614_G	S	614	SRR14378711	23403	A	G	1	2021-04-21	United States
S_677_P	S	677	SRR14378711	23592	A	C	0,997792	2021-04-21	United States
ORF3a_57_H	ORF3a	57	SRR14378711	25563	G	T	0,999481	2021-04-21	United States
ORF3a_172_V	ORF3a	172	SRR14378711	25907	G	T	0,974874	2021-04-21	United States
ORF8_24_L	ORF8	24	SRR14378711	27964	C	T	1	2021-04-21	United States
N_67_S	N	67	SRR14378711	28472	C	T	0,999484	2021-04-21	United States
N_199_L	N	199	SRR14378711	28869	C	T	1	2021-04-21	United States
ORF1ab_265_I	ORF1ab	265	SRR14378712	1059	C	T	1	2021-04-21	United States
ORF1ab_2168_N	ORF1ab	2168	SRR14378712	6767	T	A	0,0727124	2021-04-21	United States
ORF1ab_2168_F	ORF1ab	2168	SRR14378712	6768	A	T	0,0718954	2021-04-21	United States
ORF1ab_4205_V	ORF1ab	4205	SRR14378712	12878	A	G	0,999631	2021-04-21	United States
ORF1ab_314_L	ORF1ab	314	SRR14378712	14408	C	T	1	2021-04-21	United States
ORF1ab_1183_Y	ORF1ab	1183	SRR14378712	17014	G	T	0,99894	2021-04-21	United States
ORF1ab_1511_I	ORF1ab	1511	SRR14378712	17999	C	T	0,999624	2021-04-21	United States
ORF1ab_2663_NA	ORF1ab	2663	SRR14378712	21456	A	+G	0,0771812	2021-04-21	United States
ORF1ab_2686_NA	ORF1ab	2686	SRR14378712	21524	T	-TA	0,165138	2021-04-21	United States
S_13_I	S	13	SRR14378712	21600	G	T	1	2021-04-21	United States
S_152_C	S	152	SRR14378712	22018	G	T	0,995322	2021-04-21	United States
S_452_R	S	452	SRR14378712	22917	T	G	0,999744	2021-04-21	United States
S_614_G	S	614	SRR14378712	23403	A	G	0,999431	2021-04-21	United States
S_1195_Q	S	1195	SRR14378712	25145	G	C	0,996942	2021-04-21	United States
S_1267_V	S	1267	SRR14378712	25362	G	T	0,999388	2021-04-21	United States
ORF3a_35_T	ORF3a	35	SRR14378712	25496	T	C	0,999585	2021-04-21	United States
ORF3a_57_H	ORF3a	57	SRR14378712	25563	G	T	0,999832	2021-04-21	United States
ORF8_81_F	ORF8	81	SRR14378712	28134	G	T	0,997155	2021-04-21	United States
ORF8_100_L	ORF8	100	SRR14378712	28191	G	T	0,999337	2021-04-21	United States
N_205_I	N	205	SRR14378712	28887	C	T	1	2021-04-21	United States
N_234_I	N	234	SRR14378712	28975	G	T	1	2021-04-21	United States
ORF1ab_730_F	ORF1ab	730	SRR14378713	2453	C	T	1	2021-04-21	United States
ORF1ab_1001_I	ORF1ab	1001	SRR14378713	3267	C	T	0,999382	2021-04-21	United States
ORF1ab_1708_D	ORF1ab	1708	SRR14378713	5388	C	A	0,999144	2021-04-21	United States
ORF1ab_2822_F	ORF1ab	2822	SRR14378713	8730	C	T	0,0915033	2021-04-21	United States
ORF1ab_3674_NA	ORF1ab	3674	SRR14378713	11287	G	-TCTGGTTTT	0,769583	2021-04-21	United States
ORF1ab_314_L	ORF1ab	314	SRR14378713	14408	C	T	0,99968	2021-04-21	United States
ORF1ab_1728_D	ORF1ab	1728	SRR14378713	18651	G	T	0,999299	2021-04-21	United States
ORF1ab_2663_NA	ORF1ab	2663	SRR14378713	21456	A	+G	0,07277	2021-04-21	United States
S_68_NA	S	68	SRR14378713	21764	A	-TACATG	0,868182	2021-04-21	United States
S_98_F	S	98	SRR14378713	21855	C	T	1	2021-04-21	United States
S_138_H	S	138	SRR14378713	21974	G	C	0,989474	2021-04-21	United States
S_143_NA	S	143	SRR14378713	21990	T	-TTA	0,908879	2021-04-21	United States
S_501_Y	S	501	SRR14378713	23063	A	T	1	2021-04-21	United States
S_570_D	S	570	SRR14378713	23271	C	A	0,999456	2021-04-21	United States
S_614_G	S	614	SRR14378713	23403	A	G	0,999784	2021-04-21	United States
S_681_H	S	681	SRR14378713	23604	C	A	0,999695	2021-04-21	United States
S_716_I	S	716	SRR14378713	23709	C	T	1	2021-04-21	United States
S_982_A	S	982	SRR14378713	24506	T	G	0,99975	2021-04-21	United States
S_1118_H	S	1118	SRR14378713	24914	G	C	1	2021-04-21	United States
ORF8_27_*	ORF8	27	SRR14378713	27972	C	T	1	2021-04-21	United States
ORF8_52_I	ORF8	52	SRR14378713	28048	G	T	0,996516	2021-04-21	United States
ORF8_73_C	ORF8	73	SRR14378713	28111	A	G	0,999796	2021-04-21	United States
N_3_H	N	3	SRR14378713	28280	G	C	0,999465	2021-04-21	United States
N_3_V	N	3	SRR14378713	28281	A	T	0,999197	2021-04-21	United States
N_3_E	N	3	SRR14378713	28282	T	A	0,999599	2021-04-21	United States
N_203_K	N	203	SRR14378713	28881	G	A	0,991935	2021-04-21	United States
N_204_R	N	204	SRR14378713	28883	G	C	1	2021-04-21	United States
N_235_F	N	235	SRR14378713	28977	C	T	0,984536	2021-04-21	United States
ORF1ab_690_V	ORF1ab	690	SRR14378714	2334	C	T	1	2021-04-21	United States
ORF1ab_1001_I	ORF1ab	1001	SRR14378714	3267	C	T	0,999377	2021-04-21	United States
ORF1ab_1551_V	ORF1ab	1551	SRR14378714	4916	A	G	1	2021-04-21	United States
ORF1ab_1708_D	ORF1ab	1708	SRR14378714	5388	C	A	0,999045	2021-04-21	United States
ORF1ab_2780_L	ORF1ab	2780	SRR14378714	8603	T	C	0,995582	2021-04-21	United States
ORF1ab_3674_NA	ORF1ab	3674	SRR14378714	11287	G	-TCTGGTTTT	0,77446	2021-04-21	United States
ORF1ab_314_L	ORF1ab	314	SRR14378714	14408	C	T	0,998324	2021-04-21	United States
ORF1ab_1383_R	ORF1ab	1383	SRR14378714	17615	A	G	0,997464	2021-04-21	United States
ORF1ab_2663_NA	ORF1ab	2663	SRR14378714	21456	A	+G	0,0837283	2021-04-21	United States
S_68_NA	S	68	SRR14378714	21764	A	-TACATG	0,851211	2021-04-21	United States
S_141_F	S	141	SRR14378714	21985	G	T	0,975439	2021-04-21	United States
S_143_NA	S	143	SRR14378714	21990	T	-TTA	0,938356	2021-04-21	United States
S_501_Y	S	501	SRR14378714	23063	A	T	0,998321	2021-04-21	United States
S_570_D	S	570	SRR14378714	23271	C	A	0,99916	2021-04-21	United States
S_614_G	S	614	SRR14378714	23403	A	G	1	2021-04-21	United States
S_681_H	S	681	SRR14378714	23604	C	A	1	2021-04-21	United States
S_716_I	S	716	SRR14378714	23709	C	T	0,999431	2021-04-21	United States
S_982_A	S	982	SRR14378714	24506	T	G	1	2021-04-21	United States
S_1118_H	S	1118	SRR14378714	24914	G	C	0,999773	2021-04-21	United States
ORF3a_15_F	ORF3a	15	SRR14378714	25437	G	T	0,999718	2021-04-21	United States
ORF8_27_*	ORF8	27	SRR14378714	27972	C	T	1	2021-04-21	United States
ORF8_52_I	ORF8	52	SRR14378714	28048	G	T	0,999088	2021-04-21	United States
ORF8_73_C	ORF8	73	SRR14378714	28111	A	G	0,998347	2021-04-21	United States
N_3_H	N	3	SRR14378714	28280	G	C	0,999654	2021-04-21	United States
N_3_V	N	3	SRR14378714	28281	A	T	0,998957	2021-04-21	United States
N_3_E	N	3	SRR14378714	28282	T	A	0,998271	2021-04-21	United States
N_203_K	N	203	SRR14378714	28881	G	A	1	2021-04-21	United States
N_204_R	N	204	SRR14378714	28883	G	C	1	2021-04-21	United States
N_230_F	N	230	SRR14378714	28961	C	T	0,135739	2021-04-21	United States
N_235_F	N	235	SRR14378714	28977	C	T	1	2021-04-21	United States
ORF1ab_265_I	ORF1ab	265	SRR14378715	1059	C	T	0,999596	2021-04-21	United States
ORF1ab_1946_S	ORF1ab	1946	SRR14378715	6101	G	A	0,99692	2021-04-21	United States
ORF1ab_3201_P	ORF1ab	3201	SRR14378715	9867	T	C	0,999622	2021-04-21	United States
ORF1ab_3606_NA	ORF1ab	3606	SRR14378715	11082	T	-G	0,18125	2021-04-21	United States
ORF1ab_3606_F	ORF1ab	3606	SRR14378715	11083	G	T	0,996291	2021-04-21	United States
ORF1ab_3674_NA	ORF1ab	3674	SRR14378715	11287	G	-TCTGGTTTT	0,790826	2021-04-21	United States
ORF1ab_3677_L	ORF1ab	3677	SRR14378715	11296	T	G	1	2021-04-21	United States
ORF1ab_3736_F	ORF1ab	3736	SRR14378715	11471	C	T	0,998556	2021-04-21	United States
ORF1ab_314_L	ORF1ab	314	SRR14378715	14408	C	T	0,999271	2021-04-21	United States
ORF1ab_1011_H	ORF1ab	1011	SRR14378715	16500	A	C	0,990826	2021-04-21	United States
ORF1ab_2663_NA	ORF1ab	2663	SRR14378715	21456	A	+G	0,0505226	2021-04-21	United States
S_5_F	S	5	SRR14378715	21575	C	T	1	2021-04-21	United States
S_95_I	S	95	SRR14378715	21846	C	T	1	2021-04-21	United States
S_253_G	S	253	SRR14378715	22320	A	G	0,999516	2021-04-21	United States
S_477_N	S	477	SRR14378715	22992	G	A	1	2021-04-21	United States
S_614_G	S	614	SRR14378715	23403	A	G	0,99951	2021-04-21	United States
S_957_R	S	957	SRR14378715	24432	A	G	0,999344	2021-04-21	United States
ORF3a_42_L	ORF3a	42	SRR14378715	25517	C	T	0,998882	2021-04-21	United States
ORF3a_57_H	ORF3a	57	SRR14378715	25563	G	T	0,999652	2021-04-21	United States
ORF7a_116_F	ORF7a	116	SRR14378715	27739	C	T	1	2021-04-21	United States
ORF8_11_I	ORF8	11	SRR14378715	27925	C	T	1	2021-04-21	United States
N_13_L	N	13	SRR14378715	28311	C	T	0,999816	2021-04-21	United States
N_202_R	N	202	SRR14378715	28879	T	G	0,994186	2021-04-21	United States
ORF1ab_1001_I	ORF1ab	1001	SRR14378716	3267	C	T	0,999609	2021-04-21	United States
ORF1ab_1708_D	ORF1ab	1708	SRR14378716	5388	C	A	0,999018	2021-04-21	United States
ORF1ab_3674_NA	ORF1ab	3674	SRR14378716	11287	G	-TCTGGTTTT	0,782857	2021-04-21	United States
ORF1ab_4031_I	ORF1ab	4031	SRR14378716	12357	C	T	1	2021-04-21	United States
ORF1ab_218_L	ORF1ab	218	SRR14378716	14120	C	T	0,999545	2021-04-21	United States
ORF1ab_314_L	ORF1ab	314	SRR14378716	14408	C	T	0,999385	2021-04-21	United States
ORF1ab_2663_NA	ORF1ab	2663	SRR14378716	21456	A	+G	0,0815939	2021-04-21	United States
S_143_NA	S	143	SRR14378716	21990	T	-TTA	0,941818	2021-04-21	United States
S_501_Y	S	501	SRR14378716	23063	A	T	1	2021-04-21	United States
S_570_D	S	570	SRR14378716	23271	C	A	0,999097	2021-04-21	United States
S_614_G	S	614	SRR14378716	23403	A	G	0,99982	2021-04-21	United States
S_681_H	S	681	SRR14378716	23604	C	A	0,998886	2021-04-21	United States
S_716_I	S	716	SRR14378716	23709	C	T	0,99949	2021-04-21	United States
S_982_A	S	982	SRR14378716	24506	T	G	0,999664	2021-04-21	United States
S_1118_H	S	1118	SRR14378716	24914	G	C	0,999675	2021-04-21	United States
S_1268_I	S	1268	SRR14378716	25364	G	A	0,999348	2021-04-21	United States
ORF7a_84_L	ORF7a	84	SRR14378716	27644	C	T	1	2021-04-21	United States
ORF8_27_*	ORF8	27	SRR14378716	27972	C	T	1	2021-04-21	United States
ORF8_52_I	ORF8	52	SRR14378716	28048	G	T	1	2021-04-21	United States
ORF8_61_F	ORF8	61	SRR14378716	28075	G	T	1	2021-04-21	United States
ORF8_68_*	ORF8	68	SRR14378716	28095	A	T	0,418182	2021-04-21	United States
ORF8_73_C	ORF8	73	SRR14378716	28111	A	G	0,999454	2021-04-21	United States
N_3_H	N	3	SRR14378716	28280	G	C	1	2021-04-21	United States
N_3_V	N	3	SRR14378716	28281	A	T	0,999056	2021-04-21	United States
N_3_E	N	3	SRR14378716	28282	T	A	0,999291	2021-04-21	United States
N_203_K	N	203	SRR14378716	28881	G	A	1	2021-04-21	United States
N_204_R	N	204	SRR14378716	28883	G	C	1	2021-04-21	United States
N_235_F	N	235	SRR14378716	28977	C	T	1	2021-04-21	United States
ORF1ab_147_G	ORF1ab	147	SRR14378717	705	A	G	0,92711	2021-04-21	United States
ORF1ab_265_I	ORF1ab	265	SRR14378717	1059	C	T	0,999579	2021-04-21	United States
ORF1ab_3201_P	ORF1ab	3201	SRR14378717	9867	T	C	0,999543	2021-04-21	United States
ORF1ab_3674_NA	ORF1ab	3674	SRR14378717	11287	G	-TCTGGTTTT	0,772286	2021-04-21	United States
ORF1ab_3677_L	ORF1ab	3677	SRR14378717	11296	T	G	1	2021-04-21	United States
ORF1ab_314_L	ORF1ab	314	SRR14378717	14408	C	T	0,999634	2021-04-21	United States
ORF1ab_1011_H	ORF1ab	1011	SRR14378717	16500	A	C	0,985759	2021-04-21	United States
ORF1ab_2663_NA	ORF1ab	2663	SRR14378717	21456	A	+G	0,0769231	2021-04-21	United States
S_5_F	S	5	SRR14378717	21575	C	T	1	2021-04-21	United States
S_95_I	S	95	SRR14378717	21846	C	T	1	2021-04-21	United States
S_253_G	S	253	SRR14378717	22320	A	G	0,999869	2021-04-21	United States
S_484_K	S	484	SRR14378717	23012	G	A	0,999562	2021-04-21	United States
S_614_G	S	614	SRR14378717	23403	A	G	1	2021-04-21	United States
S_677_H	S	677	SRR14378717	23593	G	T	0,997688	2021-04-21	United States
S_701_V	S	701	SRR14378717	23664	C	T	0,998671	2021-04-21	United States
ORF3a_42_L	ORF3a	42	SRR14378717	25517	C	T	0,998544	2021-04-21	United States
ORF3a_57_H	ORF3a	57	SRR14378717	25563	G	T	1	2021-04-21	United States
ORF8_11_I	ORF8	11	SRR14378717	27925	C	T	0,998873	2021-04-21	United States
N_154_S	N	154	SRR14378717	28734	A	G	1	2021-04-21	United States
N_199_L	N	199	SRR14378717	28869	C	T	1	2021-04-21	United States
N_234_I	N	234	SRR14378717	28975	G	A	1	2021-04-21	United States
N_300_Y	N	300	SRR14378717	29171	C	T	1	2021-04-21	United States
ORF1ab_1001_I	ORF1ab	1001	SRR14378718	3267	C	T	0,999619	2021-04-21	United States
ORF1ab_1708_D	ORF1ab	1708	SRR14378718	5388	C	A	0,999678	2021-04-21	United States
ORF1ab_1905_F	ORF1ab	1905	SRR14378718	5979	C	T	1	2021-04-21	United States
ORF1ab_1945_I	ORF1ab	1945	SRR14378718	6099	C	T	0,997942	2021-04-21	United States
ORF1ab_3488_I	ORF1ab	3488	SRR14378718	10728	C	T	1	2021-04-21	United States
ORF1ab_3674_NA	ORF1ab	3674	SRR14378718	11287	G	-TCTGGTTTT	0,77496	2021-04-21	United States
ORF1ab_218_L	ORF1ab	218	SRR14378718	14120	C	T	0,99963	2021-04-21	United States
ORF1ab_314_L	ORF1ab	314	SRR14378718	14408	C	T	1	2021-04-21	United States
ORF1ab_2663_NA	ORF1ab	2663	SRR14378718	21456	A	+G	0,0989247	2021-04-21	United States
S_68_NA	S	68	SRR14378718	21764	A	-TACATG	0,878661	2021-04-21	United States
S_143_NA	S	143	SRR14378718	21990	T	-TTA	0,956693	2021-04-21	United States
S_367_L	S	367	SRR14378718	22661	G	C	1	2021-04-21	United States
S_501_Y	S	501	SRR14378718	23063	A	T	0,999383	2021-04-21	United States
S_570_D	S	570	SRR14378718	23271	C	A	0,999631	2021-04-21	United States
S_614_G	S	614	SRR14378718	23403	A	G	1	2021-04-21	United States
S_681_H	S	681	SRR14378718	23604	C	A	0,999454	2021-04-21	United States
S_716_I	S	716	SRR14378718	23709	C	T	1	2021-04-21	United States
S_982_A	S	982	SRR14378718	24506	T	G	1	2021-04-21	United States
S_1118_H	S	1118	SRR14378718	24914	G	C	1	2021-04-21	United States
ORF3a_100_D	ORF3a	100	SRR14378718	25691	G	A	1	2021-04-21	United States
ORF8_27_*	ORF8	27	SRR14378718	27972	C	T	0,998832	2021-04-21	United States
ORF8_52_I	ORF8	52	SRR14378718	28048	G	T	1	2021-04-21	United States
ORF8_68_*	ORF8	68	SRR14378718	28095	A	T	0,825641	2021-04-21	United States
ORF8_73_C	ORF8	73	SRR14378718	28111	A	G	0,999346	2021-04-21	United States
N_3_H	N	3	SRR14378718	28280	G	C	0,999022	2021-04-21	United States
N_3_V	N	3	SRR14378718	28281	A	T	1	2021-04-21	United States
N_3_E	N	3	SRR14378718	28282	T	A	0,998038	2021-04-21	United States
N_203_K	N	203	SRR14378718	28881	G	A	1	2021-04-21	United States
N_204_R	N	204	SRR14378718	28883	G	C	1	2021-04-21	United States
N_235_F	N	235	SRR14378718	28977	C	T	0,997468	2021-04-21	United States
ORF1ab_322_E	ORF1ab	322	SRR14378719	1229	A	G	0,064037	2021-04-21	United States
ORF1ab_703_S	ORF1ab	703	SRR14378719	2373	T	C	0,105919	2021-04-21	United States
ORF1ab_730_F	ORF1ab	730	SRR14378719	2453	C	T	1	2021-04-21	United States
ORF1ab_1001_I	ORF1ab	1001	SRR14378719	3267	C	T	0,999359	2021-04-21	United States
ORF1ab_1438_P	ORF1ab	1438	SRR14378719	4578	T	C	0,0516631	2021-04-21	United States
ORF1ab_1708_D	ORF1ab	1708	SRR14378719	5388	C	A	0,99943	2021-04-21	United States
ORF1ab_2678_NA	ORF1ab	2678	SRR14378719	8299	C	-A	0,058906	2021-04-21	United States
ORF1ab_3674_NA	ORF1ab	3674	SRR14378719	11287	G	-TCTGGTTTT	0,761985	2021-04-21	United States
ORF1ab_314_L	ORF1ab	314	SRR14378719	14408	C	T	0,999555	2021-04-21	United States
ORF1ab_1728_D	ORF1ab	1728	SRR14378719	18651	G	T	0,999332	2021-04-21	United States
ORF1ab_2094_L	ORF1ab	2094	SRR14378719	19747	T	C	0,0731261	2021-04-21	United States
ORF1ab_2237_NA	ORF1ab	2237	SRR14378719	20176	G	+T	0,155642	2021-04-21	United States
ORF1ab_2528_T	ORF1ab	2528	SRR14378719	21050	T	C	0,0655804	2021-04-21	United States
ORF1ab_2663_NA	ORF1ab	2663	SRR14378719	21456	A	+G	0,0731707	2021-04-21	United States
S_68_NA	S	68	SRR14378719	21764	A	-TACATG	0,831978	2021-04-21	United States
S_98_F	S	98	SRR14378719	21855	C	T	1	2021-04-21	United States
S_112_P	S	112	SRR14378719	21896	T	C	0,0601852	2021-04-21	United States
S_138_H	S	138	SRR14378719	21974	G	C	0,997783	2021-04-21	United States
S_143_NA	S	143	SRR14378719	21990	T	-TTA	0,907767	2021-04-21	United States
S_501_Y	S	501	SRR14378719	23063	A	T	0,999487	2021-04-21	United States
S_514_NA	S	514	SRR14378719	23103	C	-T	0,0597222	2021-04-21	United States
S_570_D	S	570	SRR14378719	23271	C	A	0,999493	2021-04-21	United States
S_614_G	S	614	SRR14378719	23403	A	G	1	2021-04-21	United States
S_681_H	S	681	SRR14378719	23604	C	A	0,99952	2021-04-21	United States
S_716_I	S	716	SRR14378719	23709	C	T	0,999709	2021-04-21	United States
S_982_A	S	982	SRR14378719	24506	T	G	1	2021-04-21	United States
S_1118_H	S	1118	SRR14378719	24914	G	C	0,999887	2021-04-21	United States
ORF3a_28_S	ORF3a	28	SRR14378719	25475	T	C	0,0612749	2021-04-21	United States
ORF3a_246_NA	ORF3a	246	SRR14378719	26130	T	-CA	0,0535117	2021-04-21	United States
ORF8_27_*	ORF8	27	SRR14378719	27972	C	T	1	2021-04-21	United States
ORF8_52_I	ORF8	52	SRR14378719	28048	G	T	0,997326	2021-04-21	United States
ORF8_73_C	ORF8	73	SRR14378719	28111	A	G	0,999715	2021-04-21	United States
N_3_H	N	3	SRR14378719	28280	G	C	0,99988	2021-04-21	United States
N_3_V	N	3	SRR14378719	28281	A	T	0,999158	2021-04-21	United States
N_3_E	N	3	SRR14378719	28282	T	A	0,999158	2021-04-21	United States
N_235_F	N	235	SRR14378719	28977	C	T	0,984127	2021-04-21	United States
ORF1ab_730_F	ORF1ab	730	SRR14378721	2453	C	T	1	2021-04-21	United States
ORF1ab_1001_I	ORF1ab	1001	SRR14378721	3267	C	T	0,999026	2021-04-21	United States
ORF1ab_1708_D	ORF1ab	1708	SRR14378721	5388	C	A	0,999038	2021-04-21	United States
ORF1ab_3116_F	ORF1ab	3116	SRR14378721	9611	C	T	0,999794	2021-04-21	United States
ORF1ab_3603_NA	ORF1ab	3603	SRR14378721	11074	C	-T	0,0547809	2021-04-21	United States
ORF1ab_3674_NA	ORF1ab	3674	SRR14378721	11287	G	-TCTGGTTTT	0,748978	2021-04-21	United States
ORF1ab_314_L	ORF1ab	314	SRR14378721	14408	C	T	0,999611	2021-04-21	United States
ORF1ab_2663_NA	ORF1ab	2663	SRR14378721	21456	A	+G	0,0896226	2021-04-21	United States
S_68_NA	S	68	SRR14378721	21764	A	-TACATG	0,863229	2021-04-21	United States
S_98_F	S	98	SRR14378721	21855	C	T	1	2021-04-21	United States
S_138_H	S	138	SRR14378721	21974	G	C	0,997664	2021-04-21	United States
S_144_NA	S	144	SRR14378721	21992	T	-ATTACC	0,844961	2021-04-21	United States
S_501_Y	S	501	SRR14378721	23063	A	T	1	2021-04-21	United States
S_570_D	S	570	SRR14378721	23271	C	A	0,999836	2021-04-21	United States
S_614_G	S	614	SRR14378721	23403	A	G	1	2021-04-21	United States
S_681_H	S	681	SRR14378721	23604	C	A	0,999564	2021-04-21	United States
S_716_I	S	716	SRR14378721	23709	C	T	0,999726	2021-04-21	United States
S_982_A	S	982	SRR14378721	24506	T	G	0,999754	2021-04-21	United States
S_1118_H	S	1118	SRR14378721	24914	G	C	0,999728	2021-04-21	United States
ORF3a_128_L	ORF3a	128	SRR14378721	25775	G	T	1	2021-04-21	United States
ORF8_27_*	ORF8	27	SRR14378721	27972	C	T	0,997225	2021-04-21	United States
ORF8_52_I	ORF8	52	SRR14378721	28048	G	T	0,998069	2021-04-21	United States
ORF8_73_C	ORF8	73	SRR14378721	28111	A	G	1	2021-04-21	United States
N_3_H	N	3	SRR14378721	28280	G	C	0,999627	2021-04-21	United States
N_3_V	N	3	SRR14378721	28281	A	T	0,99913	2021-04-21	United States
N_3_E	N	3	SRR14378721	28282	T	A	0,999132	2021-04-21	United States
N_8_D	N	8	SRR14378721	28295	A	G	0,999606	2021-04-21	United States
N_235_F	N	235	SRR14378721	28977	C	T	0,99115	2021-04-21	United States
ORF1ab_1001_I	ORF1ab	1001	SRR14378722	3267	C	T	0,9991	2021-04-21	United States
ORF1ab_1708_D	ORF1ab	1708	SRR14378722	5388	C	A	1	2021-04-21	United States
ORF1ab_1905_F	ORF1ab	1905	SRR14378722	5979	C	T	0,998703	2021-04-21	United States
ORF1ab_1945_I	ORF1ab	1945	SRR14378722	6099	C	T	0,996546	2021-04-21	United States
ORF1ab_3488_I	ORF1ab	3488	SRR14378722	10728	C	T	0,999737	2021-04-21	United States
ORF1ab_3674_NA	ORF1ab	3674	SRR14378722	11287	G	-TCTGGTTTT	0,810743	2021-04-21	United States
ORF1ab_3677_L	ORF1ab	3677	SRR14378722	11296	T	G	1	2021-04-21	United States
ORF1ab_218_L	ORF1ab	218	SRR14378722	14120	C	T	1	2021-04-21	United States
ORF1ab_314_L	ORF1ab	314	SRR14378722	14408	C	T	0,999624	2021-04-21	United States
ORF1ab_2663_NA	ORF1ab	2663	SRR14378722	21456	A	+G	0,0737018	2021-04-21	United States
S_68_NA	S	68	SRR14378722	21764	A	-TACATG	0,878453	2021-04-21	United States
S_143_NA	S	143	SRR14378722	21990	T	-TTA	0,930868	2021-04-21	United States
S_367_L	S	367	SRR14378722	22661	G	C	0,999083	2021-04-21	United States
S_501_Y	S	501	SRR14378722	23063	A	T	1	2021-04-21	United States
S_570_D	S	570	SRR14378722	23271	C	A	0,999683	2021-04-21	United States
S_614_G	S	614	SRR14378722	23403	A	G	0,999647	2021-04-21	United States
S_681_H	S	681	SRR14378722	23604	C	A	0,999077	2021-04-21	United States
S_716_I	S	716	SRR14378722	23709	C	T	1	2021-04-21	United States
S_982_A	S	982	SRR14378722	24506	T	G	0,999317	2021-04-21	United States
S_1118_H	S	1118	SRR14378722	24914	G	C	0,999257	2021-04-21	United States
ORF3a_100_D	ORF3a	100	SRR14378722	25691	G	A	0,999309	2021-04-21	United States
ORF8_27_*	ORF8	27	SRR14378722	27972	C	T	1	2021-04-21	United States
ORF8_52_I	ORF8	52	SRR14378722	28048	G	T	1	2021-04-21	United States
ORF8_68_*	ORF8	68	SRR14378722	28095	A	T	0,823135	2021-04-21	United States
ORF8_73_C	ORF8	73	SRR14378722	28111	A	G	0,999802	2021-04-21	United States
N_3_H	N	3	SRR14378722	28280	G	C	0,999189	2021-04-21	United States
N_3_V	N	3	SRR14378722	28281	A	T	0,999191	2021-04-21	United States
N_3_E	N	3	SRR14378722	28282	T	A	0,998783	2021-04-21	United States
N_203_K	N	203	SRR14378722	28881	G	A	1	2021-04-21	United States
N_204_R	N	204	SRR14378722	28883	G	C	1	2021-04-21	United States
N_235_F	N	235	SRR14378722	28977	C	T	0,994565	2021-04-21	United States
ORF1ab_131_V	ORF1ab	131	SRR14378723	657	C	T	0,124494	2021-04-21	United States
ORF1ab_730_F	ORF1ab	730	SRR14378723	2453	C	T	0,994382	2021-04-21	United States
ORF1ab_1001_I	ORF1ab	1001	SRR14378723	3267	C	T	0,999575	2021-04-21	United States
ORF1ab_1708_D	ORF1ab	1708	SRR14378723	5388	C	A	0,998996	2021-04-21	United States
ORF1ab_3674_NA	ORF1ab	3674	SRR14378723	11287	G	-TCTGGTTTT	0,786534	2021-04-21	United States
ORF1ab_3677_L	ORF1ab	3677	SRR14378723	11296	T	G	0,975806	2021-04-21	United States
ORF1ab_314_L	ORF1ab	314	SRR14378723	14408	C	T	0,999368	2021-04-21	United States
ORF1ab_1728_D	ORF1ab	1728	SRR14378723	18651	G	T	0,999662	2021-04-21	United States
ORF1ab_2663_NA	ORF1ab	2663	SRR14378723	21456	A	+G	0,0767824	2021-04-21	United States
S_68_NA	S	68	SRR14378723	21764	A	-TACATG	0,854839	2021-04-21	United States
S_98_F	S	98	SRR14378723	21855	C	T	1	2021-04-21	United States
S_138_H	S	138	SRR14378723	21974	G	C	0,992593	2021-04-21	United States
S_143_NA	S	143	SRR14378723	21990	T	-TTA	0,897541	2021-04-21	United States
S_501_Y	S	501	SRR14378723	23063	A	T	0,999561	2021-04-21	United States
S_570_D	S	570	SRR14378723	23271	C	A	0,999442	2021-04-21	United States
S_614_G	S	614	SRR14378723	23403	A	G	1	2021-04-21	United States
S_681_H	S	681	SRR14378723	23604	C	A	1	2021-04-21	United States
S_716_I	S	716	SRR14378723	23709	C	T	0,998443	2021-04-21	United States
S_982_A	S	982	SRR14378723	24506	T	G	0,999797	2021-04-21	United States
S_1118_H	S	1118	SRR14378723	24914	G	C	0,999721	2021-04-21	United States
ORF3a_107_H	ORF3a	107	SRR14378723	25711	T	C	1	2021-04-21	United States
ORF8_27_*	ORF8	27	SRR14378723	27972	C	T	0,999215	2021-04-21	United States
ORF8_52_I	ORF8	52	SRR14378723	28048	G	T	1	2021-04-21	United States
ORF8_73_C	ORF8	73	SRR14378723	28111	A	G	0,999096	2021-04-21	United States
N_3_H	N	3	SRR14378723	28280	G	C	1	2021-04-21	United States
N_3_V	N	3	SRR14378723	28281	A	T	0,998818	2021-04-21	United States
N_3_E	N	3	SRR14378723	28282	T	A	0,999803	2021-04-21	United States
N_203_K	N	203	SRR14378723	28881	G	A	1	2021-04-21	United States
N_204_R	N	204	SRR14378723	28883	G	C	1	2021-04-21	United States
N_235_F	N	235	SRR14378723	28977	C	T	1	2021-04-21	United States
ORF1ab_730_F	ORF1ab	730	SRR14378724	2453	C	T	1	2021-04-21	United States
ORF1ab_1001_I	ORF1ab	1001	SRR14378724	3267	C	T	0,99981	2021-04-21	United States
ORF1ab_1708_D	ORF1ab	1708	SRR14378724	5388	C	A	0,998897	2021-04-21	United States
ORF1ab_3674_NA	ORF1ab	3674	SRR14378724	11287	G	-TCTGGTTTT	0,771972	2021-04-21	United States
ORF1ab_3677_L	ORF1ab	3677	SRR14378724	11296	T	G	0,991525	2021-04-21	United States
ORF1ab_314_L	ORF1ab	314	SRR14378724	14408	C	T	1	2021-04-21	United States
ORF1ab_1728_D	ORF1ab	1728	SRR14378724	18651	G	T	0,998828	2021-04-21	United States
ORF1ab_2663_NA	ORF1ab	2663	SRR14378724	21456	A	+G	0,0506536	2021-04-21	United States
S_68_NA	S	68	SRR14378724	21764	A	-TACATG	0,865103	2021-04-21	United States
S_98_F	S	98	SRR14378724	21855	C	T	1	2021-04-21	United States
S_138_H	S	138	SRR14378724	21974	G	C	0,989276	2021-04-21	United States
S_143_NA	S	143	SRR14378724	21990	T	-TTA	0,921739	2021-04-21	United States
S_501_Y	S	501	SRR14378724	23063	A	T	0,999102	2021-04-21	United States
S_570_D	S	570	SRR14378724	23271	C	A	0,999508	2021-04-21	United States
S_614_G	S	614	SRR14378724	23403	A	G	0,999799	2021-04-21	United States
S_681_H	S	681	SRR14378724	23604	C	A	0,999699	2021-04-21	United States
S_716_I	S	716	SRR14378724	23709	C	T	0,998818	2021-04-21	United States
S_982_A	S	982	SRR14378724	24506	T	G	0,999785	2021-04-21	United States
S_1118_H	S	1118	SRR14378724	24914	G	C	0,999859	2021-04-21	United States
ORF8_27_*	ORF8	27	SRR14378724	27972	C	T	0,999077	2021-04-21	United States
ORF8_52_I	ORF8	52	SRR14378724	28048	G	T	1	2021-04-21	United States
ORF8_73_C	ORF8	73	SRR14378724	28111	A	G	0,999359	2021-04-21	United States
N_3_H	N	3	SRR14378724	28280	G	C	0,999683	2021-04-21	United States
N_3_V	N	3	SRR14378724	28281	A	T	0,999367	2021-04-21	United States
N_3_E	N	3	SRR14378724	28282	T	A	0,998577	2021-04-21	United States
N_203_K	N	203	SRR14378724	28881	G	A	1	2021-04-21	United States
N_204_R	N	204	SRR14378724	28883	G	C	1	2021-04-21	United States
N_235_F	N	235	SRR14378724	28977	C	T	0,994334	2021-04-21	United States
ORF1ab_730_F	ORF1ab	730	SRR14378726	2453	C	T	1	2021-04-21	United States
ORF1ab_1001_I	ORF1ab	1001	SRR14378726	3267	C	T	1	2021-04-21	United States
ORF1ab_1708_D	ORF1ab	1708	SRR14378726	5388	C	A	0,998853	2021-04-21	United States
ORF1ab_3674_NA	ORF1ab	3674	SRR14378726	11287	G	-TCTGGTTTT	0,796859	2021-04-21	United States
ORF1ab_314_L	ORF1ab	314	SRR14378726	14408	C	T	1	2021-04-21	United States
ORF1ab_1728_D	ORF1ab	1728	SRR14378726	18651	G	T	0,998618	2021-04-21	United States
S_68_NA	S	68	SRR14378726	21764	A	-TACATG	0,854938	2021-04-21	United States
S_98_F	S	98	SRR14378726	21855	C	T	0,992727	2021-04-21	United States
S_138_H	S	138	SRR14378726	21974	G	C	0,984526	2021-04-21	United States
S_143_NA	S	143	SRR14378726	21990	T	-TTA	0,9413	2021-04-21	United States
S_501_Y	S	501	SRR14378726	23063	A	T	0,999345	2021-04-21	United States
S_570_D	S	570	SRR14378726	23271	C	A	1	2021-04-21	United States
S_614_G	S	614	SRR14378726	23403	A	G	0,999472	2021-04-21	United States
S_681_H	S	681	SRR14378726	23604	C	A	1	2021-04-21	United States
S_716_I	S	716	SRR14378726	23709	C	T	0,999233	2021-04-21	United States
S_982_A	S	982	SRR14378726	24506	T	G	0,999503	2021-04-21	United States
S_1118_H	S	1118	SRR14378726	24914	G	C	0,998865	2021-04-21	United States
ORF8_27_*	ORF8	27	SRR14378726	27972	C	T	0,998858	2021-04-21	United States
ORF8_52_I	ORF8	52	SRR14378726	28048	G	T	1	2021-04-21	United States
ORF8_73_C	ORF8	73	SRR14378726	28111	A	G	0,998049	2021-04-21	United States
N_3_H	N	3	SRR14378726	28280	G	C	1	2021-04-21	United States
N_3_V	N	3	SRR14378726	28281	A	T	1	2021-04-21	United States
N_3_E	N	3	SRR14378726	28282	T	A	0,998384	2021-04-21	United States
N_203_K	N	203	SRR14378726	28881	G	A	1	2021-04-21	United States
N_204_R	N	204	SRR14378726	28883	G	C	1	2021-04-21	United States
N_235_F	N	235	SRR14378726	28977	C	T	0,997942	2021-04-21	United States
ORF1ab_265_I	ORF1ab	265	SRR14378727	1059	C	T	1	2021-04-21	United States
ORF1ab_1946_S	ORF1ab	1946	SRR14378727	6101	G	A	0,996753	2021-04-21	United States
ORF1ab_3201_P	ORF1ab	3201	SRR14378727	9867	T	C	0,999464	2021-04-21	United States
ORF1ab_3674_NA	ORF1ab	3674	SRR14378727	11287	G	-TCTGGTTTT	0,784623	2021-04-21	United States
ORF1ab_3677_L	ORF1ab	3677	SRR14378727	11296	T	G	1	2021-04-21	United States
ORF1ab_3736_F	ORF1ab	3736	SRR14378727	11471	C	T	1	2021-04-21	United States
ORF1ab_314_L	ORF1ab	314	SRR14378727	14408	C	T	0,999226	2021-04-21	United States
ORF1ab_1011_H	ORF1ab	1011	SRR14378727	16500	A	C	0,992634	2021-04-21	United States
ORF1ab_2028_S	ORF1ab	2028	SRR14378727	19549	G	T	0,547455	2021-04-21	United States
ORF1ab_2663_NA	ORF1ab	2663	SRR14378727	21456	A	+G	0,0732601	2021-04-21	United States
S_5_F	S	5	SRR14378727	21575	C	T	1	2021-04-21	United States
S_95_I	S	95	SRR14378727	21846	C	T	1	2021-04-21	United States
S_253_G	S	253	SRR14378727	22320	A	G	1	2021-04-21	United States
S_477_N	S	477	SRR14378727	22992	G	A	0,997338	2021-04-21	United States
S_614_G	S	614	SRR14378727	23403	A	G	1	2021-04-21	United States
S_957_R	S	957	SRR14378727	24432	A	G	0,999796	2021-04-21	United States
ORF3a_42_L	ORF3a	42	SRR14378727	25517	C	T	0,998876	2021-04-21	United States
ORF3a_57_H	ORF3a	57	SRR14378727	25563	G	T	1	2021-04-21	United States
ORF7a_116_F	ORF7a	116	SRR14378727	27739	C	T	1	2021-04-21	United States
ORF8_11_I	ORF8	11	SRR14378727	27925	C	T	1	2021-04-21	United States
N_13_L	N	13	SRR14378727	28311	C	T	0,997891	2021-04-21	United States
N_202_R	N	202	SRR14378727	28879	T	G	1	2021-04-21	United States
ORF1ab_541_V	ORF1ab	541	SRR14378728	1887	C	T	0,980622	2021-04-23	United States
ORF1ab_2007_I	ORF1ab	2007	SRR14378728	6285	C	T	0,997731	2021-04-23	United States
ORF1ab_2589_R	ORF1ab	2589	SRR14378728	8031	A	G	0,996622	2021-04-23	United States
ORF1ab_3674_NA	ORF1ab	3674	SRR14378728	11287	G	-TCTGGTTTT	0,781818	2021-04-23	United States
ORF1ab_3677_L	ORF1ab	3677	SRR14378728	11296	T	G	1	2021-04-23	United States
ORF1ab_314_S	ORF1ab	314	SRR14378728	14407	C	T	0,99861	2021-04-23	United States
ORF1ab_314_L	ORF1ab	314	SRR14378728	14408	C	T	0,999537	2021-04-23	United States
ORF1ab_2663_NA	ORF1ab	2663	SRR14378728	21456	A	+G	0,0793951	2021-04-23	United States
S_52_R	S	52	SRR14378728	21717	A	G	0,998092	2021-04-23	United States
S_68_NA	S	68	SRR14378728	21764	A	-TACATG	0,977072	2021-04-23	United States
S_143_NA	S	143	SRR14378728	21990	T	-TTA	0,93906	2021-04-23	United States
S_484_K	S	484	SRR14378728	23012	G	A	0,99894	2021-04-23	United States
S_614_G	S	614	SRR14378728	23403	A	G	0,999353	2021-04-23	United States
S_677_H	S	677	SRR14378728	23593	G	C	1	2021-04-23	United States
S_888_L	S	888	SRR14378728	24224	T	C	0,999423	2021-04-23	United States
E_21_F	E	21	SRR14378728	26305	C	T	1	2021-04-23	United States
M_82_T	M	82	SRR14378728	26767	T	C	0,999787	2021-04-23	United States
ORF6_1_NA	ORF6	1	SRR14378728	27204	G	-TTT	0,989992	2021-04-23	United States
N_2_NA	N	2	SRR14378728	28277	T	-CTG	0,910759	2021-04-23	United States
N_12_G	N	12	SRR14378728	28308	C	G	0,999711	2021-04-23	United States
ORF1ab_498_V	ORF1ab	498	SRR14378729	1758	C	T	0,999378	2021-04-22	United States
ORF1ab_1001_I	ORF1ab	1001	SRR14378729	3267	C	T	0,999379	2021-04-22	United States
ORF1ab_1708_D	ORF1ab	1708	SRR14378729	5388	C	A	1	2021-04-22	United States
ORF1ab_2230_T	ORF1ab	2230	SRR14378729	6954	T	C	1	2021-04-22	United States
ORF1ab_3674_NA	ORF1ab	3674	SRR14378729	11287	G	-TCTGGTTTT	0,773773	2021-04-22	United States
ORF1ab_3677_L	ORF1ab	3677	SRR14378729	11296	T	G	1	2021-04-22	United States
ORF1ab_314_L	ORF1ab	314	SRR14378729	14408	C	T	1	2021-04-22	United States
S_5_F	S	5	SRR14378729	21575	C	T	1	2021-04-22	United States
S_68_NA	S	68	SRR14378729	21764	A	-TACATG	0,853933	2021-04-22	United States
S_143_NA	S	143	SRR14378729	21990	T	-TTA	0,892677	2021-04-22	United States
S_501_Y	S	501	SRR14378729	23063	A	T	1	2021-04-22	United States
S_570_D	S	570	SRR14378729	23271	C	A	0,999624	2021-04-22	United States
S_614_G	S	614	SRR14378729	23403	A	G	0,999784	2021-04-22	United States
S_681_H	S	681	SRR14378729	23604	C	A	0,999669	2021-04-22	United States
S_716_I	S	716	SRR14378729	23709	C	T	1	2021-04-22	United States
S_982_A	S	982	SRR14378729	24506	T	G	1	2021-04-22	United States
S_1118_Y	S	1118	SRR14378729	24914	G	T	0,999725	2021-04-22	United States
ORF3a_45_L	ORF3a	45	SRR14378729	25526	G	T	1	2021-04-22	United States
ORF3a_151_I	ORF3a	151	SRR14378729	25844	C	T	0,998084	2021-04-22	United States
ORF7b_32_F	ORF7b	32	SRR14378729	27849	C	T	1	2021-04-22	United States
ORF8_27_*	ORF8	27	SRR14378729	27972	C	T	1	2021-04-22	United States
ORF8_52_I	ORF8	52	SRR14378729	28048	G	T	0,998114	2021-04-22	United States
ORF8_73_C	ORF8	73	SRR14378729	28111	A	G	0,999378	2021-04-22	United States
N_3_H	N	3	SRR14378729	28280	G	C	1	2021-04-22	United States
N_3_V	N	3	SRR14378729	28281	A	T	0,999657	2021-04-22	United States
N_3_E	N	3	SRR14378729	28282	T	A	0,999485	2021-04-22	United States
N_203_K	N	203	SRR14378729	28881	G	A	1	2021-04-22	United States
N_204_R	N	204	SRR14378729	28883	G	C	1	2021-04-22	United States
N_235_F	N	235	SRR14378729	28977	C	T	0,996743	2021-04-22	United States
ORF1ab_1001_I	ORF1ab	1001	SRR14378730	3267	C	T	0,999733	2021-04-22	United States
ORF1ab_1708_D	ORF1ab	1708	SRR14378730	5388	C	A	0,999464	2021-04-22	United States
ORF1ab_2047_F	ORF1ab	2047	SRR14378730	6404	G	T	0,999048	2021-04-22	United States
ORF1ab_2230_T	ORF1ab	2230	SRR14378730	6954	T	C	1	2021-04-22	United States
ORF1ab_3244_L	ORF1ab	3244	SRR14378730	9996	C	T	1	2021-04-22	United States
ORF1ab_3674_NA	ORF1ab	3674	SRR14378730	11287	G	-TCTGGTTTT	0,804508	2021-04-22	United States
ORF1ab_3677_L	ORF1ab	3677	SRR14378730	11296	T	G	1	2021-04-22	United States
ORF1ab_3829_F	ORF1ab	3829	SRR14378730	11750	C	T	0,999528	2021-04-22	United States
ORF1ab_102_I	ORF1ab	102	SRR14378730	13771	G	A	0,999726	2021-04-22	United States
ORF1ab_218_L	ORF1ab	218	SRR14378730	14120	C	T	0,999485	2021-04-22	United States
ORF1ab_314_L	ORF1ab	314	SRR14378730	14408	C	T	0,999048	2021-04-22	United States
ORF1ab_1161_S	ORF1ab	1161	SRR14378730	16948	C	T	1	2021-04-22	United States
ORF1ab_1975_S	ORF1ab	1975	SRR14378730	19390	C	T	0,99851	2021-04-22	United States
ORF1ab_2663_NA	ORF1ab	2663	SRR14378730	21456	A	+G	0,0520156	2021-04-22	United States
S_68_NA	S	68	SRR14378730	21764	A	-TACATG	0,861912	2021-04-22	United States
S_143_NA	S	143	SRR14378730	21990	T	-TTA	0,9444	2021-04-22	United States
S_501_Y	S	501	SRR14378730	23063	A	T	0,999112	2021-04-22	United States
S_570_D	S	570	SRR14378730	23271	C	A	0,999712	2021-04-22	United States
S_614_G	S	614	SRR14378730	23403	A	G	1	2021-04-22	United States
S_681_H	S	681	SRR14378730	23604	C	A	1	2021-04-22	United States
S_704_L	S	704	SRR14378730	23673	C	T	0,998746	2021-04-22	United States
S_716_I	S	716	SRR14378730	23709	C	T	0,998736	2021-04-22	United States
S_982_A	S	982	SRR14378730	24506	T	G	1	2021-04-22	United States
S_1118_H	S	1118	SRR14378730	24914	G	C	1	2021-04-22	United States
ORF8_27_*	ORF8	27	SRR14378730	27972	C	T	0,999302	2021-04-22	United States
ORF8_52_I	ORF8	52	SRR14378730	28048	G	T	1	2021-04-22	United States
ORF8_68_*	ORF8	68	SRR14378730	28095	A	T	0,86536	2021-04-22	United States
ORF8_73_C	ORF8	73	SRR14378730	28111	A	G	0,998319	2021-04-22	United States
N_3_H	N	3	SRR14378730	28280	G	C	0,999275	2021-04-22	United States
N_3_V	N	3	SRR14378730	28281	A	T	0,999273	2021-04-22	United States
N_3_E	N	3	SRR14378730	28282	T	A	0,998912	2021-04-22	United States
N_203_K	N	203	SRR14378730	28881	G	A	1	2021-04-22	United States
N_204_R	N	204	SRR14378730	28883	G	C	1	2021-04-22	United States
N_235_F	N	235	SRR14378730	28977	C	T	1	2021-04-22	United States
ORF1ab_1001_I	ORF1ab	1001	SRR14378731	3267	C	T	0,998746	2021-04-22	United States
ORF1ab_1708_D	ORF1ab	1708	SRR14378731	5388	C	A	0,999123	2021-04-22	United States
ORF1ab_2230_T	ORF1ab	2230	SRR14378731	6954	T	C	1	2021-04-22	United States
ORF1ab_2898_I	ORF1ab	2898	SRR14378731	8958	C	T	0,172662	2021-04-22	United States
ORF1ab_3674_NA	ORF1ab	3674	SRR14378731	11287	G	-TCTGGTTTT	0,761101	2021-04-22	United States
ORF1ab_3677_L	ORF1ab	3677	SRR14378731	11296	T	G	0,987097	2021-04-22	United States
ORF1ab_314_L	ORF1ab	314	SRR14378731	14408	C	T	0,998866	2021-04-22	United States
ORF1ab_2663_NA	ORF1ab	2663	SRR14378731	21456	A	+G	0,0742459	2021-04-22	United States
S_68_NA	S	68	SRR14378731	21764	A	-TACATG	0,836703	2021-04-22	United States
S_143_NA	S	143	SRR14378731	21990	T	-TTA	0,926692	2021-04-22	United States
S_501_Y	S	501	SRR14378731	23063	A	T	0,999664	2021-04-22	United States
S_570_D	S	570	SRR14378731	23271	C	A	0,998775	2021-04-22	United States
S_614_G	S	614	SRR14378731	23403	A	G	0,999373	2021-04-22	United States
S_681_H	S	681	SRR14378731	23604	C	A	1	2021-04-22	United States
S_716_I	S	716	SRR14378731	23709	C	T	0,999555	2021-04-22	United States
S_982_A	S	982	SRR14378731	24506	T	G	0,999559	2021-04-22	United States
S_1118_H	S	1118	SRR14378731	24914	G	C	1	2021-04-22	United States
ORF3a_131_C	ORF3a	131	SRR14378731	25785	G	T	0,99953	2021-04-22	United States
ORF8_27_*	ORF8	27	SRR14378731	27972	C	T	0,999553	2021-04-22	United States
ORF8_52_I	ORF8	52	SRR14378731	28048	G	T	0,999602	2021-04-22	United States
ORF8_68_*	ORF8	68	SRR14378731	28095	A	T	0,878136	2021-04-22	United States
ORF8_73_C	ORF8	73	SRR14378731	28111	A	G	0,999084	2021-04-22	United States
N_3_H	N	3	SRR14378731	28280	G	C	1	2021-04-22	United States
N_3_V	N	3	SRR14378731	28281	A	T	0,999789	2021-04-22	United States
N_3_E	N	3	SRR14378731	28282	T	A	0,999368	2021-04-22	United States
N_203_K	N	203	SRR14378731	28881	G	A	1	2021-04-22	United States
N_204_R	N	204	SRR14378731	28883	G	C	1	2021-04-22	United States
N_235_F	N	235	SRR14378731	28977	C	T	0,99815	2021-04-22	United States
ORF1ab_265_I	ORF1ab	265	SRR14378733	1059	C	T	0,999715	2021-04-24	United States
ORF1ab_398_H	ORF1ab	398	SRR14378733	1458	G	A	1	2021-04-24	United States
ORF1ab_1946_S	ORF1ab	1946	SRR14378733	6101	G	A	0,998613	2021-04-24	United States
ORF1ab_2522_A	ORF1ab	2522	SRR14378733	7830	T	C	0,99917	2021-04-24	United States
ORF1ab_3201_P	ORF1ab	3201	SRR14378733	9867	T	C	0,999635	2021-04-24	United States
ORF1ab_3674_NA	ORF1ab	3674	SRR14378733	11287	G	-TCTGGTTTT	0,78677	2021-04-24	United States
ORF1ab_3677_L	ORF1ab	3677	SRR14378733	11296	T	G	0,992188	2021-04-24	United States
ORF1ab_144_Y	ORF1ab	144	SRR14378733	13897	G	T	0,999633	2021-04-24	United States
ORF1ab_314_L	ORF1ab	314	SRR14378733	14408	C	T	0,999739	2021-04-24	United States
ORF1ab_1011_H	ORF1ab	1011	SRR14378733	16500	A	C	0,99446	2021-04-24	United States
ORF1ab_2663_NA	ORF1ab	2663	SRR14378733	21456	A	+G	0,0673759	2021-04-24	United States
S_5_F	S	5	SRR14378733	21575	C	T	1	2021-04-24	United States
S_95_I	S	95	SRR14378733	21846	C	T	1	2021-04-24	United States
S_253_G	S	253	SRR14378733	22320	A	G	0,999897	2021-04-24	United States
S_477_N	S	477	SRR14378733	22992	G	A	0,997367	2021-04-24	United States
S_614_G	S	614	SRR14378733	23403	A	G	0,999677	2021-04-24	United States
S_780_D	S	780	SRR14378733	23902	A	T	1	2021-04-24	United States
S_957_R	S	957	SRR14378733	24432	A	G	1	2021-04-24	United States
ORF3a_42_L	ORF3a	42	SRR14378733	25517	C	T	0,999149	2021-04-24	United States
ORF3a_57_H	ORF3a	57	SRR14378733	25563	G	T	0,999692	2021-04-24	United States
ORF7a_116_F	ORF7a	116	SRR14378733	27739	C	T	0,998956	2021-04-24	United States
ORF8_11_I	ORF8	11	SRR14378733	27925	C	T	1	2021-04-24	United States
N_13_L	N	13	SRR14378733	28311	C	T	0,999628	2021-04-24	United States
N_202_R	N	202	SRR14378733	28879	T	G	0,997904	2021-04-24	United States
ORF1ab_1001_I	ORF1ab	1001	SRR14378734	3267	C	T	0,999753	2021-04-22	United States
ORF1ab_1708_D	ORF1ab	1708	SRR14378734	5388	C	A	0,999365	2021-04-22	United States
ORF1ab_2047_F	ORF1ab	2047	SRR14378734	6404	G	T	1	2021-04-22	United States
ORF1ab_2193_F	ORF1ab	2193	SRR14378734	6843	C	T	1	2021-04-22	United States
ORF1ab_3244_L	ORF1ab	3244	SRR14378734	9996	C	T	0,999455	2021-04-22	United States
ORF1ab_3674_NA	ORF1ab	3674	SRR14378734	11287	G	-TCTGGTTTT	0,8	2021-04-22	United States
ORF1ab_3829_F	ORF1ab	3829	SRR14378734	11750	C	T	1	2021-04-22	United States
ORF1ab_102_I	ORF1ab	102	SRR14378734	13771	G	A	0,998818	2021-04-22	United States
ORF1ab_218_L	ORF1ab	218	SRR14378734	14120	C	T	0,99924	2021-04-22	United States
ORF1ab_314_L	ORF1ab	314	SRR14378734	14408	C	T	0,998656	2021-04-22	United States
ORF1ab_1161_S	ORF1ab	1161	SRR14378734	16948	C	T	0,999486	2021-04-22	United States
ORF1ab_1975_S	ORF1ab	1975	SRR14378734	19390	C	T	1	2021-04-22	United States
ORF1ab_2663_NA	ORF1ab	2663	SRR14378734	21456	A	+G	0,0675676	2021-04-22	United States
S_68_NA	S	68	SRR14378734	21764	A	-TACATG	0,841432	2021-04-22	United States
S_143_NA	S	143	SRR14378734	21990	T	-TTA	0,943978	2021-04-22	United States
S_501_Y	S	501	SRR14378734	23063	A	T	1	2021-04-22	United States
S_570_D	S	570	SRR14378734	23271	C	A	0,999471	2021-04-22	United States
S_614_G	S	614	SRR14378734	23403	A	G	0,999692	2021-04-22	United States
S_681_H	S	681	SRR14378734	23604	C	A	0,999014	2021-04-22	United States
S_704_L	S	704	SRR14378734	23673	C	T	1	2021-04-22	United States
S_716_I	S	716	SRR14378734	23709	C	T	0,999398	2021-04-22	United States
S_982_A	S	982	SRR14378734	24506	T	G	1	2021-04-22	United States
S_1118_H	S	1118	SRR14378734	24914	G	C	0,999301	2021-04-22	United States
ORF8_27_*	ORF8	27	SRR14378734	27972	C	T	1	2021-04-22	United States
ORF8_52_I	ORF8	52	SRR14378734	28048	G	T	1	2021-04-22	United States
ORF8_68_*	ORF8	68	SRR14378734	28095	A	T	0,546502	2021-04-22	United States
ORF8_73_C	ORF8	73	SRR14378734	28111	A	G	0,999611	2021-04-22	United States
N_3_H	N	3	SRR14378734	28280	G	C	0,999475	2021-04-22	United States
N_3_V	N	3	SRR14378734	28281	A	T	0,999475	2021-04-22	United States
N_3_E	N	3	SRR14378734	28282	T	A	0,998687	2021-04-22	United States
N_203_K	N	203	SRR14378734	28881	G	A	1	2021-04-22	United States
N_204_R	N	204	SRR14378734	28883	G	C	1	2021-04-22	United States
N_235_F	N	235	SRR14378734	28977	C	T	1	2021-04-22	United States
ORF1ab_1001_I	ORF1ab	1001	SRR14378735	3267	C	T	1	2021-04-22	United States
ORF1ab_1314_V	ORF1ab	1314	SRR14378735	4206	C	T	0,998257	2021-04-22	United States
ORF1ab_1708_D	ORF1ab	1708	SRR14378735	5388	C	A	1	2021-04-22	United States
ORF1ab_2345_V	ORF1ab	2345	SRR14378735	7299	C	T	0,998221	2021-04-22	United States
ORF1ab_3674_NA	ORF1ab	3674	SRR14378735	11287	G	-TCTGGTTTT	0,807829	2021-04-22	United States
ORF1ab_3829_F	ORF1ab	3829	SRR14378735	11750	C	T	0,999018	2021-04-22	United States
ORF1ab_314_L	ORF1ab	314	SRR14378735	14408	C	T	0,998582	2021-04-22	United States
ORF1ab_2116_S	ORF1ab	2116	SRR14378735	19813	C	T	1	2021-04-22	United States
ORF1ab_2663_NA	ORF1ab	2663	SRR14378735	21456	A	+G	0,0503597	2021-04-22	United States
S_68_NA	S	68	SRR14378735	21764	A	-TACATG	0,836879	2021-04-22	United States
S_143_NA	S	143	SRR14378735	21990	T	-TTA	0,915761	2021-04-22	United States
S_501_Y	S	501	SRR14378735	23063	A	T	1	2021-04-22	United States
S_570_D	S	570	SRR14378735	23271	C	A	1	2021-04-22	United States
S_614_G	S	614	SRR14378735	23403	A	G	1	2021-04-22	United States
S_681_H	S	681	SRR14378735	23604	C	A	1	2021-04-22	United States
S_716_I	S	716	SRR14378735	23709	C	T	0,998829	2021-04-22	United States
S_982_A	S	982	SRR14378735	24506	T	G	1	2021-04-22	United States
S_1118_H	S	1118	SRR14378735	24914	G	C	0,999275	2021-04-22	United States
ORF8_27_*	ORF8	27	SRR14378735	27972	C	T	0,998328	2021-04-22	United States
ORF8_52_I	ORF8	52	SRR14378735	28048	G	T	0,991304	2021-04-22	United States
ORF8_68_*	ORF8	68	SRR14378735	28095	A	T	0,86828	2021-04-22	United States
ORF8_73_C	ORF8	73	SRR14378735	28111	A	G	0,99888	2021-04-22	United States
N_3_H	N	3	SRR14378735	28280	G	C	0,994403	2021-04-22	United States
N_3_V	N	3	SRR14378735	28281	A	T	0,997517	2021-04-22	United States
N_3_E	N	3	SRR14378735	28282	T	A	1	2021-04-22	United States
N_203_K	N	203	SRR14378735	28881	G	A	1	2021-04-22	United States
N_204_R	N	204	SRR14378735	28883	G	C	1	2021-04-22	United States
N_235_F	N	235	SRR14378735	28977	C	T	0,995475	2021-04-22	United States
ORF1ab_265_I	ORF1ab	265	SRR14378736	1059	C	T	1	2021-04-22	United States
ORF1ab_614_I	ORF1ab	614	SRR14378736	2106	C	T	0,99945	2021-04-22	United States
ORF1ab_1119_V	ORF1ab	1119	SRR14378736	3621	G	T	0,0524535	2021-04-22	United States
ORF1ab_1946_S	ORF1ab	1946	SRR14378736	6101	G	A	0,996226	2021-04-22	United States
ORF1ab_2297_NA	ORF1ab	2297	SRR14378736	7155	C	-T	0,0766894	2021-04-22	United States
ORF1ab_2758_R	ORF1ab	2758	SRR14378736	8538	T	G	0,0521114	2021-04-22	United States
ORF1ab_3201_P	ORF1ab	3201	SRR14378736	9867	T	C	0,999384	2021-04-22	United States
ORF1ab_3465_NA	ORF1ab	3465	SRR14378736	10660	T	-A	0,0609589	2021-04-22	United States
ORF1ab_3674_NA	ORF1ab	3674	SRR14378736	11287	G	-TCTGGTTTT	0,795918	2021-04-22	United States
ORF1ab_314_L	ORF1ab	314	SRR14378736	14408	C	T	0,999547	2021-04-22	United States
ORF1ab_1011_H	ORF1ab	1011	SRR14378736	16500	A	C	0,99422	2021-04-22	United States
ORF1ab_2663_NA	ORF1ab	2663	SRR14378736	21456	A	+G	0,0515464	2021-04-22	United States
S_5_F	S	5	SRR14378736	21575	C	T	1	2021-04-22	United States
S_95_I	S	95	SRR14378736	21846	C	T	1	2021-04-22	United States
S_253_G	S	253	SRR14378736	22320	A	G	0,999817	2021-04-22	United States
S_477_N	S	477	SRR14378736	22992	G	A	0,99942	2021-04-22	United States
S_614_G	S	614	SRR14378736	23403	A	G	0,998974	2021-04-22	United States
S_957_R	S	957	SRR14378736	24432	A	G	0,99955	2021-04-22	United States
ORF3a_42_L	ORF3a	42	SRR14378736	25517	C	T	0,998469	2021-04-22	United States
ORF3a_57_H	ORF3a	57	SRR14378736	25563	G	T	0,999816	2021-04-22	United States
ORF7a_116_F	ORF7a	116	SRR14378736	27739	C	T	1	2021-04-22	United States
ORF8_11_I	ORF8	11	SRR14378736	27925	C	T	1	2021-04-22	United States
N_13_L	N	13	SRR14378736	28311	C	T	0,999683	2021-04-22	United States
N_202_R	N	202	SRR14378736	28879	T	G	1	2021-04-22	United States
ORF1ab_1001_I	ORF1ab	1001	SRR14378737	3267	C	T	0,999718	2021-04-22	United States
ORF1ab_1314_V	ORF1ab	1314	SRR14378737	4206	C	T	0,999754	2021-04-22	United States
ORF1ab_1708_D	ORF1ab	1708	SRR14378737	5388	C	A	0,999068	2021-04-22	United States
ORF1ab_2230_T	ORF1ab	2230	SRR14378737	6954	T	C	1	2021-04-22	United States
ORF1ab_2345_V	ORF1ab	2345	SRR14378737	7299	C	T	0,997673	2021-04-22	United States
ORF1ab_3674_NA	ORF1ab	3674	SRR14378737	11287	G	-TCTGGTTTT	0,802673	2021-04-22	United States
ORF1ab_3677_L	ORF1ab	3677	SRR14378737	11296	T	G	1	2021-04-22	United States
ORF1ab_3829_F	ORF1ab	3829	SRR14378737	11750	C	T	0,998248	2021-04-22	United States
ORF1ab_314_L	ORF1ab	314	SRR14378737	14408	C	T	0,999638	2021-04-22	United States
ORF1ab_2116_S	ORF1ab	2116	SRR14378737	19813	C	T	1	2021-04-22	United States
S_68_NA	S	68	SRR14378737	21764	A	-TACATG	0,83042	2021-04-22	United States
S_143_NA	S	143	SRR14378737	21990	T	-TTA	0,937697	2021-04-22	United States
S_501_Y	S	501	SRR14378737	23063	A	T	0,999509	2021-04-22	United States
S_570_D	S	570	SRR14378737	23271	C	A	0,999695	2021-04-22	United States
S_614_G	S	614	SRR14378737	23403	A	G	0,999307	2021-04-22	United States
S_681_H	S	681	SRR14378737	23604	C	A	0,999504	2021-04-22	United States
S_716_I	S	716	SRR14378737	23709	C	T	1	2021-04-22	United States
S_982_A	S	982	SRR14378737	24506	T	G	0,999661	2021-04-22	United States
S_1118_H	S	1118	SRR14378737	24914	G	C	0,999754	2021-04-22	United States
ORF8_27_*	ORF8	27	SRR14378737	27972	C	T	1	2021-04-22	United States
ORF8_52_I	ORF8	52	SRR14378737	28048	G	T	0,99694	2021-04-22	United States
ORF8_68_*	ORF8	68	SRR14378737	28095	A	T	0,857958	2021-04-22	United States
ORF8_73_C	ORF8	73	SRR14378737	28111	A	G	0,998733	2021-04-22	United States
N_3_H	N	3	SRR14378737	28280	G	C	0,999617	2021-04-22	United States
N_3_V	N	3	SRR14378737	28281	A	T	0,999233	2021-04-22	United States
N_3_E	N	3	SRR14378737	28282	T	A	0,999234	2021-04-22	United States
N_203_K	N	203	SRR14378737	28881	G	A	0,998893	2021-04-22	United States
N_204_R	N	204	SRR14378737	28883	G	C	0,998915	2021-04-22	United States
N_235_F	N	235	SRR14378737	28977	C	T	0,996602	2021-04-22	United States
ORF1ab_1001_I	ORF1ab	1001	SRR14378738	3267	C	T	0,999825	2021-04-22	United States
ORF1ab_1708_D	ORF1ab	1708	SRR14378738	5388	C	A	0,999481	2021-04-22	United States
ORF1ab_1905_F	ORF1ab	1905	SRR14378738	5979	C	T	1	2021-04-22	United States
ORF1ab_1945_I	ORF1ab	1945	SRR14378738	6099	C	T	1	2021-04-22	United States
ORF1ab_2716_*	ORF1ab	2716	SRR14378738	8411	A	T	0,0879121	2021-04-22	United States
ORF1ab_3488_I	ORF1ab	3488	SRR14378738	10728	C	T	1	2021-04-22	United States
ORF1ab_3674_NA	ORF1ab	3674	SRR14378738	11287	G	-TCTGGTTTT	0,78168	2021-04-22	United States
ORF1ab_218_L	ORF1ab	218	SRR14378738	14120	C	T	1	2021-04-22	United States
ORF1ab_314_L	ORF1ab	314	SRR14378738	14408	C	T	0,999344	2021-04-22	United States
ORF1ab_2663_NA	ORF1ab	2663	SRR14378738	21456	A	+G	0,0818966	2021-04-22	United States
S_68_NA	S	68	SRR14378738	21764	A	-TACATG	0,851546	2021-04-22	United States
S_143_NA	S	143	SRR14378738	21990	T	-TTA	0,877514	2021-04-22	United States
S_367_L	S	367	SRR14378738	22661	G	C	1	2021-04-22	United States
S_501_Y	S	501	SRR14378738	23063	A	T	0,999624	2021-04-22	United States
S_570_D	S	570	SRR14378738	23271	C	A	0,999239	2021-04-22	United States
S_614_G	S	614	SRR14378738	23403	A	G	0,999823	2021-04-22	United States
S_681_H	S	681	SRR14378738	23604	C	A	1	2021-04-22	United States
S_716_I	S	716	SRR14378738	23709	C	T	0,999158	2021-04-22	United States
S_982_A	S	982	SRR14378738	24506	T	G	0,999712	2021-04-22	United States
S_1118_H	S	1118	SRR14378738	24914	G	C	0,999877	2021-04-22	United States
ORF3a_100_D	ORF3a	100	SRR14378738	25691	G	A	1	2021-04-22	United States
ORF8_27_*	ORF8	27	SRR14378738	27972	C	T	1	2021-04-22	United States
ORF8_52_I	ORF8	52	SRR14378738	28048	G	T	1	2021-04-22	United States
ORF8_68_*	ORF8	68	SRR14378738	28095	A	T	0,851807	2021-04-22	United States
ORF8_73_C	ORF8	73	SRR14378738	28111	A	G	0,999883	2021-04-22	United States
N_3_H	N	3	SRR14378738	28280	G	C	0,999822	2021-04-22	United States
N_3_V	N	3	SRR14378738	28281	A	T	0,999643	2021-04-22	United States
N_3_E	N	3	SRR14378738	28282	T	A	0,998755	2021-04-22	United States
N_203_K	N	203	SRR14378738	28881	G	A	1	2021-04-22	United States
N_204_R	N	204	SRR14378738	28883	G	C	1	2021-04-22	United States
N_235_F	N	235	SRR14378738	28977	C	T	1	2021-04-22	United States
ORF1ab_1001_I	ORF1ab	1001	SRR14378739	3267	C	T	0,999365	2021-04-22	United States
ORF1ab_1130_F	ORF1ab	1130	SRR14378739	3653	C	T	0,205628	2021-04-22	United States
ORF1ab_1708_D	ORF1ab	1708	SRR14378739	5388	C	A	1	2021-04-22	United States
ORF1ab_1760_I	ORF1ab	1760	SRR14378739	5544	C	T	1	2021-04-22	United States
ORF1ab_2128_V	ORF1ab	2128	SRR14378739	6648	C	T	0,068872	2021-04-22	United States
ORF1ab_2780_L	ORF1ab	2780	SRR14378739	8603	T	C	0,998708	2021-04-22	United States
ORF1ab_2996_NA	ORF1ab	2996	SRR14378739	9251	G	-T	0,079646	2021-04-22	United States
ORF1ab_3604_L	ORF1ab	3604	SRR14378739	11075	T	C	0,0749064	2021-04-22	United States
ORF1ab_3674_NA	ORF1ab	3674	SRR14378739	11287	G	-TCTGGTTTT	0,825774	2021-04-22	United States
ORF1ab_4015_K	ORF1ab	4015	SRR14378739	12308	C	A	0,999455	2021-04-22	United States
ORF1ab_314_L	ORF1ab	314	SRR14378739	14408	C	T	0,99847	2021-04-22	United States
ORF1ab_1383_R	ORF1ab	1383	SRR14378739	17615	A	G	0,99897	2021-04-22	United States
ORF1ab_2663_NA	ORF1ab	2663	SRR14378739	21456	A	+G	0,0673077	2021-04-22	United States
S_68_NA	S	68	SRR14378739	21764	A	-TACATG	0,859504	2021-04-22	United States
S_143_NA	S	143	SRR14378739	21990	T	-TTA	0,861446	2021-04-22	United States
S_164_S	S	164	SRR14378739	22053	A	G	0,0545244	2021-04-22	United States
S_501_Y	S	501	SRR14378739	23063	A	T	1	2021-04-22	United States
S_570_D	S	570	SRR14378739	23271	C	A	0,999156	2021-04-22	United States
S_614_G	S	614	SRR14378739	23403	A	G	0,999609	2021-04-22	United States
S_681_H	S	681	SRR14378739	23604	C	A	0,999704	2021-04-22	United States
S_716_I	S	716	SRR14378739	23709	C	T	0,998908	2021-04-22	United States
S_982_A	S	982	SRR14378739	24506	T	G	0,99965	2021-04-22	United States
S_1118_H	S	1118	SRR14378739	24914	G	C	1	2021-04-22	United States
ORF3a_15_F	ORF3a	15	SRR14378739	25437	G	T	1	2021-04-22	United States
M_89_S	M	89	SRR14378739	26787	G	A	0,999738	2021-04-22	United States
ORF8_27_*	ORF8	27	SRR14378739	27972	C	T	1	2021-04-22	United States
ORF8_52_I	ORF8	52	SRR14378739	28048	G	T	0,99899	2021-04-22	United States
ORF8_73_C	ORF8	73	SRR14378739	28111	A	G	0,999584	2021-04-22	United States
N_3_H	N	3	SRR14378739	28280	G	C	0,999864	2021-04-22	United States
N_3_V	N	3	SRR14378739	28281	A	T	0,999184	2021-04-22	United States
N_3_E	N	3	SRR14378739	28282	T	A	0,998642	2021-04-22	United States
N_203_K	N	203	SRR14378739	28881	G	A	1	2021-04-22	United States
N_204_R	N	204	SRR14378739	28883	G	C	1	2021-04-22	United States
N_207_L	N	207	SRR14378739	28893	C	T	0,072	2021-04-22	United States
N_235_F	N	235	SRR14378739	28977	C	T	1	2021-04-22	United States
N_398_V	N	398	SRR14378739	29466	C	T	1	2021-04-22	United States
ORF1ab_1001_I	ORF1ab	1001	SRR14378740	3267	C	T	0,999716	2021-04-22	United States
ORF1ab_1708_D	ORF1ab	1708	SRR14378740	5388	C	A	0,999354	2021-04-22	United States
ORF1ab_2047_F	ORF1ab	2047	SRR14378740	6404	G	T	0,999208	2021-04-22	United States
ORF1ab_2230_T	ORF1ab	2230	SRR14378740	6954	T	C	1	2021-04-22	United States
ORF1ab_3244_L	ORF1ab	3244	SRR14378740	9996	C	T	0,999643	2021-04-22	United States
ORF1ab_3674_NA	ORF1ab	3674	SRR14378740	11287	G	-TCTGGTTTT	0,801322	2021-04-22	United States
ORF1ab_3677_L	ORF1ab	3677	SRR14378740	11296	T	G	1	2021-04-22	United States
ORF1ab_3829_F	ORF1ab	3829	SRR14378740	11750	C	T	1	2021-04-22	United States
ORF1ab_102_I	ORF1ab	102	SRR14378740	13771	G	A	1	2021-04-22	United States
ORF1ab_218_L	ORF1ab	218	SRR14378740	14120	C	T	1	2021-04-22	United States
ORF1ab_314_L	ORF1ab	314	SRR14378740	14408	C	T	0,99791	2021-04-22	United States
ORF1ab_1161_S	ORF1ab	1161	SRR14378740	16948	C	T	0,999596	2021-04-22	United States
ORF1ab_1975_S	ORF1ab	1975	SRR14378740	19390	C	T	1	2021-04-22	United States
S_68_NA	S	68	SRR14378740	21764	A	-TACATG	0,850312	2021-04-22	United States
S_143_NA	S	143	SRR14378740	21990	T	-TTA	0,948952	2021-04-22	United States
S_501_Y	S	501	SRR14378740	23063	A	T	1	2021-04-22	United States
S_570_D	S	570	SRR14378740	23271	C	A	0,999382	2021-04-22	United States
S_614_G	S	614	SRR14378740	23403	A	G	0,998957	2021-04-22	United States
S_681_H	S	681	SRR14378740	23604	C	A	1	2021-04-22	United States
S_704_L	S	704	SRR14378740	23673	C	T	0,999364	2021-04-22	United States
S_716_I	S	716	SRR14378740	23709	C	T	0,99872	2021-04-22	United States
S_982_A	S	982	SRR14378740	24506	T	G	1	2021-04-22	United States
S_1118_H	S	1118	SRR14378740	24914	G	C	0,999504	2021-04-22	United States
ORF8_27_*	ORF8	27	SRR14378740	27972	C	T	0,996479	2021-04-22	United States
ORF8_52_I	ORF8	52	SRR14378740	28048	G	T	1	2021-04-22	United States
ORF8_68_*	ORF8	68	SRR14378740	28095	A	T	0,815564	2021-04-22	United States
ORF8_73_C	ORF8	73	SRR14378740	28111	A	G	0,999692	2021-04-22	United States
N_3_H	N	3	SRR14378740	28280	G	C	1	2021-04-22	United States
N_3_V	N	3	SRR14378740	28281	A	T	0,998825	2021-04-22	United States
N_3_E	N	3	SRR14378740	28282	T	A	0,999609	2021-04-22	United States
N_203_K	N	203	SRR14378740	28881	G	A	1	2021-04-22	United States
N_204_R	N	204	SRR14378740	28883	G	C	1	2021-04-22	United States
N_235_F	N	235	SRR14378740	28977	C	T	0,998843	2021-04-22	United States
ORF1ab_265_I	ORF1ab	265	SRR14378741	1059	C	T	0,999374	2021-04-22	United States
ORF1ab_1946_S	ORF1ab	1946	SRR14378741	6101	G	A	1	2021-04-22	United States
ORF1ab_3201_P	ORF1ab	3201	SRR14378741	9867	T	C	0,998697	2021-04-22	United States
ORF1ab_3674_NA	ORF1ab	3674	SRR14378741	11287	G	-TCTGGTTTT	0,781293	2021-04-22	United States
ORF1ab_3677_L	ORF1ab	3677	SRR14378741	11296	T	G	1	2021-04-22	United States
ORF1ab_3736_F	ORF1ab	3736	SRR14378741	11471	C	T	1	2021-04-22	United States
ORF1ab_314_L	ORF1ab	314	SRR14378741	14408	C	T	0,999466	2021-04-22	United States
ORF1ab_1011_H	ORF1ab	1011	SRR14378741	16500	A	C	0,984135	2021-04-22	United States
ORF1ab_2663_NA	ORF1ab	2663	SRR14378741	21456	A	+G	0,0665813	2021-04-22	United States
S_5_F	S	5	SRR14378741	21575	C	T	1	2021-04-22	United States
S_95_I	S	95	SRR14378741	21846	C	T	1	2021-04-22	United States
S_253_G	S	253	SRR14378741	22320	A	G	0,999647	2021-04-22	United States
S_477_N	S	477	SRR14378741	22992	G	A	0,999645	2021-04-22	United States
S_614_G	S	614	SRR14378741	23403	A	G	0,999728	2021-04-22	United States
S_957_R	S	957	SRR14378741	24432	A	G	0,999649	2021-04-22	United States
ORF3a_42_L	ORF3a	42	SRR14378741	25517	C	T	0,999125	2021-04-22	United States
ORF3a_57_H	ORF3a	57	SRR14378741	25563	G	T	0,999695	2021-04-22	United States
ORF7a_116_F	ORF7a	116	SRR14378741	27739	C	T	0,999589	2021-04-22	United States
ORF8_11_I	ORF8	11	SRR14378741	27925	C	T	1	2021-04-22	United States
ORF8_106_*	ORF8	106	SRR14378741	28209	G	T	0,284574	2021-04-22	United States
N_13_L	N	13	SRR14378741	28311	C	T	0,999621	2021-04-22	United States
N_202_R	N	202	SRR14378741	28879	T	G	0,999145	2021-04-22	United States
ORF1ab_541_V	ORF1ab	541	SRR14378742	1887	C	T	0,97929	2021-04-22	United States
ORF1ab_2007_I	ORF1ab	2007	SRR14378742	6285	C	T	0,99893	2021-04-22	United States
ORF1ab_2589_R	ORF1ab	2589	SRR14378742	8031	A	G	1	2021-04-22	United States
ORF1ab_3674_NA	ORF1ab	3674	SRR14378742	11287	G	-TCTGGTTTT	0,794949	2021-04-22	United States
ORF1ab_3677_L	ORF1ab	3677	SRR14378742	11296	T	G	0,994845	2021-04-22	United States
ORF1ab_314_S	ORF1ab	314	SRR14378742	14407	C	T	1	2021-04-22	United States
ORF1ab_314_L	ORF1ab	314	SRR14378742	14408	C	T	0,999704	2021-04-22	United States
ORF1ab_2663_NA	ORF1ab	2663	SRR14378742	21456	A	+G	0,0895522	2021-04-22	United States
S_52_R	S	52	SRR14378742	21717	A	G	0,985934	2021-04-22	United States
S_68_NA	S	68	SRR14378742	21764	A	-TACATG	0,971616	2021-04-22	United States
S_143_NA	S	143	SRR14378742	21990	T	-TTA	0,924581	2021-04-22	United States
S_484_K	S	484	SRR14378742	23012	G	A	0,998867	2021-04-22	United States
S_614_G	S	614	SRR14378742	23403	A	G	0,999267	2021-04-22	United States
S_677_H	S	677	SRR14378742	23593	G	C	0,999022	2021-04-22	United States
S_888_L	S	888	SRR14378742	24224	T	C	0,999311	2021-04-22	United States
E_21_F	E	21	SRR14378742	26305	C	T	0,996876	2021-04-22	United States
M_82_T	M	82	SRR14378742	26767	T	C	0,999769	2021-04-22	United States
ORF6_1_NA	ORF6	1	SRR14378742	27204	G	-TTT	0,987913	2021-04-22	United States
N_2_NA	N	2	SRR14378742	28277	T	-CTG	0,916989	2021-04-22	United States
N_12_G	N	12	SRR14378742	28308	C	G	0,999393	2021-04-22	United States
N_416_L	N	416	SRR14378742	29520	C	T	0,999325	2021-04-22	United States
ORF1ab_265_I	ORF1ab	265	SRR14378743	1059	C	T	0,99967	2021-04-22	United States
ORF1ab_1618_L	ORF1ab	1618	SRR14378743	5119	T	A	0,0526316	2021-04-22	United States
ORF1ab_1921_S	ORF1ab	1921	SRR14378743	6026	C	T	0,991011	2021-04-22	United States
ORF1ab_2649_E	ORF1ab	2649	SRR14378743	8210	A	G	0,0641975	2021-04-22	United States
ORF1ab_2828_S	ORF1ab	2828	SRR14378743	8747	G	T	0,0614035	2021-04-22	United States
ORF1ab_2831_Y	ORF1ab	2831	SRR14378743	8756	C	T	0,0572687	2021-04-22	United States
ORF1ab_2995_V	ORF1ab	2995	SRR14378743	9249	G	T	0,0728894	2021-04-22	United States
ORF1ab_3201_P	ORF1ab	3201	SRR14378743	9867	T	C	0,999433	2021-04-22	United States
ORF1ab_3504_S	ORF1ab	3504	SRR14378743	10775	C	T	1	2021-04-22	United States
ORF1ab_3526_E	ORF1ab	3526	SRR14378743	10843	T	G	0,052	2021-04-22	United States
ORF1ab_3674_NA	ORF1ab	3674	SRR14378743	11287	G	-TCTGGTTTT	0,826316	2021-04-22	United States
ORF1ab_3712_V	ORF1ab	3712	SRR14378743	11399	A	G	0,999581	2021-04-22	United States
ORF1ab_3956_V	ORF1ab	3956	SRR14378743	12132	C	T	0,999668	2021-04-22	United States
ORF1ab_4398_L	ORF1ab	4398	SRR14378743	13458	C	T	0,266074	2021-04-22	United States
ORF1ab_149_K	ORF1ab	149	SRR14378743	13914	T	A	0,0532787	2021-04-22	United States
ORF1ab_150_*	ORF1ab	150	SRR14378743	13915	A	T	0,054068	2021-04-22	United States
ORF1ab_314_L	ORF1ab	314	SRR14378743	14408	C	T	0,999673	2021-04-22	United States
ORF1ab_1011_H	ORF1ab	1011	SRR14378743	16500	A	C	0,997427	2021-04-22	United States
ORF1ab_2663_NA	ORF1ab	2663	SRR14378743	21456	A	+G	0,055794	2021-04-22	United States
S_95_I	S	95	SRR14378743	21846	C	T	1	2021-04-22	United States
S_144_NA	S	144	SRR14378743	21993	A	-TT	0,0515179	2021-04-22	United States
S_253_G	S	253	SRR14378743	22320	A	G	0,999866	2021-04-22	United States
S_477_N	S	477	SRR14378743	22992	G	A	0,99954	2021-04-22	United States
S_614_G	S	614	SRR14378743	23403	A	G	0,999397	2021-04-22	United States
S_701_V	S	701	SRR14378743	23664	C	T	0,998879	2021-04-22	United States
ORF3a_42_L	ORF3a	42	SRR14378743	25517	C	T	0,999393	2021-04-22	United States
ORF3a_57_H	ORF3a	57	SRR14378743	25563	G	T	0,999177	2021-04-22	United States
ORF6_24_F	ORF6	24	SRR14378743	27271	G	T	0,999502	2021-04-22	United States
ORF8_11_I	ORF8	11	SRR14378743	27925	C	T	0,999367	2021-04-22	United States
N_199_L	N	199	SRR14378743	28869	C	T	1	2021-04-22	United States
N_234_I	N	234	SRR14378743	28975	G	A	1	2021-04-22	United States
ORF1ab_1001_I	ORF1ab	1001	SRR14378745	3267	C	T	0,998895	2021-04-22	United States
ORF1ab_1708_D	ORF1ab	1708	SRR14378745	5388	C	A	0,999712	2021-04-22	United States
ORF1ab_3674_NA	ORF1ab	3674	SRR14378745	11287	G	-TCTGGTTTT	0,787027	2021-04-22	United States
ORF1ab_3677_L	ORF1ab	3677	SRR14378745	11296	T	G	1	2021-04-22	United States
ORF1ab_314_L	ORF1ab	314	SRR14378745	14408	C	T	0,999058	2021-04-22	United States
S_68_NA	S	68	SRR14378745	21764	A	-TACATG	0,871069	2021-04-22	United States
S_143_NA	S	143	SRR14378745	21990	T	-TTA	0,938776	2021-04-22	United States
S_501_Y	S	501	SRR14378745	23063	A	T	0,999545	2021-04-22	United States
S_570_D	S	570	SRR14378745	23271	C	A	0,998599	2021-04-22	United States
S_614_G	S	614	SRR14378745	23403	A	G	0,999336	2021-04-22	United States
S_681_H	S	681	SRR14378745	23604	C	A	0,999481	2021-04-22	United States
S_716_I	S	716	SRR14378745	23709	C	T	1	2021-04-22	United States
S_982_A	S	982	SRR14378745	24506	T	G	0,999335	2021-04-22	United States
S_1118_H	S	1118	SRR14378745	24914	G	C	0,999134	2021-04-22	United States
ORF3a_131_C	ORF3a	131	SRR14378745	25785	G	T	0,999432	2021-04-22	United States
ORF8_27_*	ORF8	27	SRR14378745	27972	C	T	0,998183	2021-04-22	United States
ORF8_52_I	ORF8	52	SRR14378745	28048	G	T	0,997718	2021-04-22	United States
ORF8_68_*	ORF8	68	SRR14378745	28095	A	T	0,859499	2021-04-22	United States
ORF8_73_C	ORF8	73	SRR14378745	28111	A	G	0,99941	2021-04-22	United States
N_3_H	N	3	SRR14378745	28280	G	C	0,999651	2021-04-22	United States
N_3_V	N	3	SRR14378745	28281	A	T	1	2021-04-22	United States
N_3_E	N	3	SRR14378745	28282	T	A	0,998957	2021-04-22	United States
N_203_K	N	203	SRR14378745	28881	G	A	0,998249	2021-04-22	United States
N_204_R	N	204	SRR14378745	28883	G	C	1	2021-04-22	United States
N_235_F	N	235	SRR14378745	28977	C	T	0,998617	2021-04-22	United States
ORF1ab_124_C	ORF1ab	124	SRR14378746	635	C	T	0,192764	2021-04-22	United States
ORF1ab_265_I	ORF1ab	265	SRR14378746	1059	C	T	0,99961	2021-04-22	United States
ORF1ab_620_I	ORF1ab	620	SRR14378746	2123	G	A	0,268041	2021-04-22	United States
ORF1ab_798_N	ORF1ab	798	SRR14378746	2659	G	T	0,217647	2021-04-22	United States
ORF1ab_1265_S	ORF1ab	1265	SRR14378746	4058	C	T	0,264407	2021-04-22	United States
ORF1ab_1946_S	ORF1ab	1946	SRR14378746	6101	G	A	0,997625	2021-04-22	United States
ORF1ab_2084_F	ORF1ab	2084	SRR14378746	6517	A	T	0,159453	2021-04-22	United States
ORF1ab_3201_P	ORF1ab	3201	SRR14378746	9867	T	C	1	2021-04-22	United States
ORF1ab_3426_N	ORF1ab	3426	SRR14378746	10541	C	A	0,122211	2021-04-22	United States
ORF1ab_3674_NA	ORF1ab	3674	SRR14378746	11287	G	-TCTGGTTTT	0,790105	2021-04-22	United States
ORF1ab_314_L	ORF1ab	314	SRR14378746	14408	C	T	1	2021-04-22	United States
ORF1ab_526_A	ORF1ab	526	SRR14378746	15044	T	C	0,109091	2021-04-22	United States
ORF1ab_1011_H	ORF1ab	1011	SRR14378746	16500	A	C	0,992701	2021-04-22	United States
ORF1ab_1297_NA	ORF1ab	1297	SRR14378746	17357	A	-TG	0,059625	2021-04-22	United States
ORF1ab_1443_V	ORF1ab	1443	SRR14378746	17795	C	T	0,117352	2021-04-22	United States
ORF1ab_1520_A	ORF1ab	1520	SRR14378746	18026	T	C	0,0861723	2021-04-22	United States
ORF1ab_2366_P	ORF1ab	2366	SRR14378746	20563	T	C	0,152844	2021-04-22	United States
ORF1ab_2466_NA	ORF1ab	2466	SRR14378746	20864	A	+T	0,0823659	2021-04-22	United States
S_95_I	S	95	SRR14378746	21846	C	T	1	2021-04-22	United States
S_184_V	S	184	SRR14378746	22113	G	T	0,342723	2021-04-22	United States
S_253_G	S	253	SRR14378746	22320	A	G	0,999844	2021-04-22	United States
S_477_N	S	477	SRR14378746	22992	G	A	1	2021-04-22	United States
S_614_G	S	614	SRR14378746	23403	A	G	0,998674	2021-04-22	United States
S_957_R	S	957	SRR14378746	24432	A	G	0,997656	2021-04-22	United States
S_1009_NA	S	1009	SRR14378746	24589	T	-CAA	0,142741	2021-04-22	United States
ORF3a_42_L	ORF3a	42	SRR14378746	25517	C	T	0,999102	2021-04-22	United States
ORF3a_57_H	ORF3a	57	SRR14378746	25563	G	T	0,99975	2021-04-22	United States
ORF7a_116_F	ORF7a	116	SRR14378746	27739	C	T	1	2021-04-22	United States
ORF8_11_I	ORF8	11	SRR14378746	27925	C	T	1	2021-04-22	United States
N_13_L	N	13	SRR14378746	28311	C	T	0,999385	2021-04-22	United States
N_202_R	N	202	SRR14378746	28879	T	G	1	2021-04-22	United States
ORF1ab_265_I	ORF1ab	265	SRR14378747	1059	C	T	0,99974	2021-04-22	United States
ORF1ab_798_N	ORF1ab	798	SRR14378747	2659	G	T	0,996618	2021-04-22	United States
ORF1ab_1946_S	ORF1ab	1946	SRR14378747	6101	G	A	0,99705	2021-04-22	United States
ORF1ab_2625_A	ORF1ab	2625	SRR14378747	8138	T	G	1	2021-04-22	United States
ORF1ab_3201_P	ORF1ab	3201	SRR14378747	9867	T	C	0,999151	2021-04-22	United States
ORF1ab_3674_NA	ORF1ab	3674	SRR14378747	11287	G	-TCTGGTTTT	0,789121	2021-04-22	United States
ORF1ab_314_L	ORF1ab	314	SRR14378747	14408	C	T	0,999342	2021-04-22	United States
ORF1ab_1011_H	ORF1ab	1011	SRR14378747	16500	A	C	0,990542	2021-04-22	United States
ORF1ab_2663_NA	ORF1ab	2663	SRR14378747	21456	A	+G	0,0526316	2021-04-22	United States
S_3_NA	S	3	SRR14378747	21569	G	+T	0,0617284	2021-04-22	United States
S_5_F	S	5	SRR14378747	21575	C	T	1	2021-04-22	United States
S_95_I	S	95	SRR14378747	21846	C	T	1	2021-04-22	United States
S_253_G	S	253	SRR14378747	22320	A	G	0,999708	2021-04-22	United States
S_477_N	S	477	SRR14378747	22992	G	A	0,997222	2021-04-22	United States
S_614_G	S	614	SRR14378747	23403	A	G	0,999046	2021-04-22	United States
S_957_R	S	957	SRR14378747	24432	A	G	0,999479	2021-04-22	United States
S_1260_N	S	1260	SRR14378747	25340	G	A	0,999139	2021-04-22	United States
ORF3a_42_L	ORF3a	42	SRR14378747	25517	C	T	0,999771	2021-04-22	United States
ORF3a_57_H	ORF3a	57	SRR14378747	25563	G	T	0,999495	2021-04-22	United States
ORF7a_116_F	ORF7a	116	SRR14378747	27739	C	T	0,998873	2021-04-22	United States
ORF8_11_I	ORF8	11	SRR14378747	27925	C	T	0,999091	2021-04-22	United States
N_13_L	N	13	SRR14378747	28311	C	T	0,999226	2021-04-22	United States
N_202_R	N	202	SRR14378747	28879	T	G	1	2021-04-22	United States
ORF1ab_1196_V	ORF1ab	1196	SRR14378748	3852	A	T	0,998602	2021-04-22	United States
ORF1ab_1352_NA	ORF1ab	1352	SRR14378748	4321	C	+T	0,0542373	2021-04-22	United States
ORF1ab_1542_I	ORF1ab	1542	SRR14378748	4890	C	T	1	2021-04-22	United States
ORF1ab_1930_S	ORF1ab	1930	SRR14378748	6054	T	C	0,0712531	2021-04-22	United States
ORF1ab_2511_N	ORF1ab	2511	SRR14378748	7798	G	T	1	2021-04-22	United States
ORF1ab_2936_I	ORF1ab	2936	SRR14378748	9072	C	T	1	2021-04-22	United States
ORF1ab_3038_T	ORF1ab	3038	SRR14378748	9378	T	C	0,0943231	2021-04-22	United States
ORF1ab_3209_V	ORF1ab	3209	SRR14378748	9891	C	T	1	2021-04-22	United States
ORF1ab_3249_NA	ORF1ab	3249	SRR14378748	10010	C	-T	0,0533395	2021-04-22	United States
ORF1ab_3284_I	ORF1ab	3284	SRR14378748	10116	C	T	0,99937	2021-04-22	United States
ORF1ab_3635_L	ORF1ab	3635	SRR14378748	11168	T	C	0,0832073	2021-04-22	United States
ORF1ab_3674_NA	ORF1ab	3674	SRR14378748	11287	G	-TCTGGTTTT	0,80396	2021-04-22	United States
ORF1ab_3919_F	ORF1ab	3919	SRR14378748	12020	C	T	0,999508	2021-04-22	United States
ORF1ab_314_L	ORF1ab	314	SRR14378748	14408	C	T	0,99986	2021-04-22	United States
ORF1ab_524_C	ORF1ab	524	SRR14378748	15037	C	T	0,0532988	2021-04-22	United States
ORF1ab_1563_R	ORF1ab	1563	SRR14378748	18154	T	C	0,0704446	2021-04-22	United States
ORF1ab_1895_V	ORF1ab	1895	SRR14378748	19151	C	T	0,255478	2021-04-22	United States
ORF1ab_2371_M	ORF1ab	2371	SRR14378748	20578	G	A	1	2021-04-22	United States
ORF1ab_2382_P	ORF1ab	2382	SRR14378748	20612	T	C	0,224532	2021-04-22	United States
S_60_NA	S	60	SRR14378748	21740	T	-C	0,153996	2021-04-22	United States
S_95_I	S	95	SRR14378748	21846	C	T	1	2021-04-22	United States
S_143_NA	S	143	SRR14378748	21990	T	-TTA	0,858527	2021-04-22	United States
S_484_K	S	484	SRR14378748	23012	G	A	0,999031	2021-04-22	United States
S_614_G	S	614	SRR14378748	23403	A	G	0,999471	2021-04-22	United States
S_681_H	S	681	SRR14378748	23604	C	A	0,999432	2021-04-22	United States
S_796_H	S	796	SRR14378748	23948	G	C	1	2021-04-22	United States
S_958_NA	S	958	SRR14378748	24435	C	+T	0,0765162	2021-04-22	United States
ORF3a_15_NA	ORF3a	15	SRR14378748	25437	G	-A	0,0899183	2021-04-22	United States
M_82_T	M	82	SRR14378748	26767	T	C	0,999656	2021-04-22	United States
ORF7b_44_NA	ORF7b	44	SRR14378748	27886	A	-AACGAACATGAAATT	0,813559	2021-04-22	United States
ORF8_106_*	ORF8	106	SRR14378748	28209	G	T	0,999657	2021-04-22	United States
N_152_V	N	152	SRR14378748	28728	C	T	0,999428	2021-04-22	United States
N_203_K	N	203	SRR14378748	28881	G	A	1	2021-04-22	United States
N_204_R	N	204	SRR14378748	28883	G	C	0,994186	2021-04-22	United States
N_208_NA	N	208	SRR14378748	28895	G	-CTA	0,975309	2021-04-22	United States
ORF1ab_905_H	ORF1ab	905	SRR14378749	2978	T	C	1	2021-04-22	United States
ORF1ab_1001_I	ORF1ab	1001	SRR14378749	3267	C	T	0,999454	2021-04-22	United States
ORF1ab_1492_A	ORF1ab	1492	SRR14378749	4739	T	G	0,672468	2021-04-22	United States
ORF1ab_1708_D	ORF1ab	1708	SRR14378749	5388	C	A	0,999767	2021-04-22	United States
ORF1ab_2230_T	ORF1ab	2230	SRR14378749	6954	T	C	1	2021-04-22	United States
ORF1ab_2780_L	ORF1ab	2780	SRR14378749	8603	T	C	0,990942	2021-04-22	United States
ORF1ab_3674_NA	ORF1ab	3674	SRR14378749	11287	G	-TCTGGTTTT	0,767976	2021-04-22	United States
ORF1ab_3676_S	ORF1ab	3676	SRR14378749	11291	G	A	0,971429	2021-04-22	United States
ORF1ab_3677_L	ORF1ab	3677	SRR14378749	11296	T	G	0,988304	2021-04-22	United States
ORF1ab_4086_C	ORF1ab	4086	SRR14378749	12521	G	T	0,999777	2021-04-22	United States
ORF1ab_314_L	ORF1ab	314	SRR14378749	14408	C	T	0,999174	2021-04-22	United States
ORF1ab_1383_R	ORF1ab	1383	SRR14378749	17615	A	G	0,998875	2021-04-22	United States
ORF1ab_2663_NA	ORF1ab	2663	SRR14378749	21456	A	+G	0,0552632	2021-04-22	United States
S_68_NA	S	68	SRR14378749	21764	A	-TACATG	0,843478	2021-04-22	United States
S_143_NA	S	143	SRR14378749	21990	T	-TTA	0,915584	2021-04-22	United States
S_501_Y	S	501	SRR14378749	23063	A	T	0,999569	2021-04-22	United States
S_570_D	S	570	SRR14378749	23271	C	A	1	2021-04-22	United States
S_614_G	S	614	SRR14378749	23403	A	G	0,999794	2021-04-22	United States
S_681_H	S	681	SRR14378749	23604	C	A	1	2021-04-22	United States
S_716_I	S	716	SRR14378749	23709	C	T	0,999514	2021-04-22	United States
S_982_A	S	982	SRR14378749	24506	T	G	1	2021-04-22	United States
S_1118_H	S	1118	SRR14378749	24914	G	C	0,999855	2021-04-22	United States
ORF3a_15_F	ORF3a	15	SRR14378749	25437	G	T	0,999175	2021-04-22	United States
ORF8_27_*	ORF8	27	SRR14378749	27972	C	T	1	2021-04-22	United States
ORF8_52_I	ORF8	52	SRR14378749	28048	G	T	1	2021-04-22	United States
ORF8_73_C	ORF8	73	SRR14378749	28111	A	G	0,999472	2021-04-22	United States
N_3_H	N	3	SRR14378749	28280	G	C	0,999492	2021-04-22	United States
N_3_V	N	3	SRR14378749	28281	A	T	0,999662	2021-04-22	United States
N_3_E	N	3	SRR14378749	28282	T	A	0,999155	2021-04-22	United States
N_203_K	N	203	SRR14378749	28881	G	A	1	2021-04-22	United States
N_204_R	N	204	SRR14378749	28883	G	C	1	2021-04-22	United States
N_235_F	N	235	SRR14378749	28977	C	T	0,99559	2021-04-22	United States
ORF1ab_1001_I	ORF1ab	1001	SRR14378750	3267	C	T	0,999581	2021-04-22	United States
ORF1ab_1708_D	ORF1ab	1708	SRR14378750	5388	C	A	0,999542	2021-04-22	United States
ORF1ab_2047_F	ORF1ab	2047	SRR14378750	6404	G	T	0,999071	2021-04-22	United States
ORF1ab_2230_T	ORF1ab	2230	SRR14378750	6954	T	C	1	2021-04-22	United States
ORF1ab_3244_L	ORF1ab	3244	SRR14378750	9996	C	T	1	2021-04-22	United States
ORF1ab_3674_NA	ORF1ab	3674	SRR14378750	11287	G	-TCTGGTTTT	0,798611	2021-04-22	United States
ORF1ab_3677_L	ORF1ab	3677	SRR14378750	11296	T	G	1	2021-04-22	United States
ORF1ab_3829_F	ORF1ab	3829	SRR14378750	11750	C	T	1	2021-04-22	United States
ORF1ab_102_I	ORF1ab	102	SRR14378750	13771	G	A	0,999776	2021-04-22	United States
ORF1ab_218_L	ORF1ab	218	SRR14378750	14120	C	T	1	2021-04-22	United States
ORF1ab_314_L	ORF1ab	314	SRR14378750	14408	C	T	0,997829	2021-04-22	United States
ORF1ab_1161_S	ORF1ab	1161	SRR14378750	16948	C	T	0,998181	2021-04-22	United States
ORF1ab_1975_S	ORF1ab	1975	SRR14378750	19390	C	T	1	2021-04-22	United States
ORF1ab_2663_NA	ORF1ab	2663	SRR14378750	21456	A	+G	0,0711111	2021-04-22	United States
S_68_NA	S	68	SRR14378750	21764	A	-TACATG	0,861063	2021-04-22	United States
S_143_NA	S	143	SRR14378750	21990	T	-TTA	0,933455	2021-04-22	United States
S_501_Y	S	501	SRR14378750	23063	A	T	1	2021-04-22	United States
S_570_D	S	570	SRR14378750	23271	C	A	0,999773	2021-04-22	United States
S_614_G	S	614	SRR14378750	23403	A	G	0,99974	2021-04-22	United States
S_681_H	S	681	SRR14378750	23604	C	A	1	2021-04-22	United States
S_704_L	S	704	SRR14378750	23673	C	T	0,999465	2021-04-22	United States
S_716_I	S	716	SRR14378750	23709	C	T	0,998433	2021-04-22	United States
S_982_A	S	982	SRR14378750	24506	T	G	0,998164	2021-04-22	United States
S_1118_H	S	1118	SRR14378750	24914	G	C	0,99875	2021-04-22	United States
ORF8_27_*	ORF8	27	SRR14378750	27972	C	T	0,99868	2021-04-22	United States
ORF8_52_I	ORF8	52	SRR14378750	28048	G	T	0,999447	2021-04-22	United States
ORF8_68_*	ORF8	68	SRR14378750	28095	A	T	0,834541	2021-04-22	United States
ORF8_73_C	ORF8	73	SRR14378750	28111	A	G	0,999654	2021-04-22	United States
N_3_H	N	3	SRR14378750	28280	G	C	1	2021-04-22	United States
N_3_V	N	3	SRR14378750	28281	A	T	0,999449	2021-04-22	United States
N_3_E	N	3	SRR14378750	28282	T	A	0,998897	2021-04-22	United States
N_14_L	N	14	SRR14378750	28314	G	T	0,0510793	2021-04-22	United States
N_141_I	N	141	SRR14378750	28695	C	T	0,47739	2021-04-22	United States
N_203_K	N	203	SRR14378750	28881	G	A	1	2021-04-22	United States
N_204_R	N	204	SRR14378750	28883	G	C	1	2021-04-22	United States
N_235_F	N	235	SRR14378750	28977	C	T	0,997429	2021-04-22	United States
ORF1ab_730_F	ORF1ab	730	SRR14378751	2453	C	T	0,998617	2021-04-22	United States
ORF1ab_1001_I	ORF1ab	1001	SRR14378751	3267	C	T	0,999389	2021-04-22	United States
ORF1ab_1708_D	ORF1ab	1708	SRR14378751	5388	C	A	0,998929	2021-04-22	United States
ORF1ab_2230_T	ORF1ab	2230	SRR14378751	6954	T	C	1	2021-04-22	United States
ORF1ab_3674_NA	ORF1ab	3674	SRR14378751	11287	G	-TCTGGTTTT	0,794171	2021-04-22	United States
ORF1ab_3676_S	ORF1ab	3676	SRR14378751	11291	G	A	1	2021-04-22	United States
ORF1ab_3677_L	ORF1ab	3677	SRR14378751	11296	T	G	1	2021-04-22	United States
ORF1ab_314_L	ORF1ab	314	SRR14378751	14408	C	T	0,999735	2021-04-22	United States
ORF1ab_1728_D	ORF1ab	1728	SRR14378751	18651	G	T	0,998666	2021-04-22	United States
S_68_NA	S	68	SRR14378751	21764	A	-TACATG	0,848153	2021-04-22	United States
S_98_F	S	98	SRR14378751	21855	C	T	1	2021-04-22	United States
S_138_H	S	138	SRR14378751	21974	G	C	0,988182	2021-04-22	United States
S_143_NA	S	143	SRR14378751	21990	T	-TTA	0,936008	2021-04-22	United States
S_501_Y	S	501	SRR14378751	23063	A	T	1	2021-04-22	United States
S_570_D	S	570	SRR14378751	23271	C	A	0,999784	2021-04-22	United States
S_614_G	S	614	SRR14378751	23403	A	G	0,999753	2021-04-22	United States
S_681_H	S	681	SRR14378751	23604	C	A	0,99963	2021-04-22	United States
S_716_I	S	716	SRR14378751	23709	C	T	0,999522	2021-04-22	United States
S_982_A	S	982	SRR14378751	24506	T	G	1	2021-04-22	United States
S_1118_H	S	1118	SRR14378751	24914	G	C	0,999508	2021-04-22	United States
ORF8_27_*	ORF8	27	SRR14378751	27972	C	T	1	2021-04-22	United States
ORF8_52_I	ORF8	52	SRR14378751	28048	G	T	0,998747	2021-04-22	United States
ORF8_73_C	ORF8	73	SRR14378751	28111	A	G	0,999705	2021-04-22	United States
N_3_H	N	3	SRR14378751	28280	G	C	0,999512	2021-04-22	United States
N_3_V	N	3	SRR14378751	28281	A	T	1	2021-04-22	United States
N_3_E	N	3	SRR14378751	28282	T	A	0,999513	2021-04-22	United States
N_203_K	N	203	SRR14378751	28881	G	A	1	2021-04-22	United States
N_204_R	N	204	SRR14378751	28883	G	C	1	2021-04-22	United States
N_235_F	N	235	SRR14378751	28977	C	T	0,999013	2021-04-22	United States
ORF1ab_1001_I	ORF1ab	1001	SRR14378752	3267	C	T	0,999815	2021-04-22	United States
ORF1ab_1708_D	ORF1ab	1708	SRR14378752	5388	C	A	0,998542	2021-04-22	United States
ORF1ab_2047_F	ORF1ab	2047	SRR14378752	6404	G	T	0,99883	2021-04-22	United States
ORF1ab_3244_L	ORF1ab	3244	SRR14378752	9996	C	T	0,999619	2021-04-22	United States
ORF1ab_3650_L	ORF1ab	3650	SRR14378752	11213	T	C	0,0534653	2021-04-22	United States
ORF1ab_3674_NA	ORF1ab	3674	SRR14378752	11287	G	-TCTGGTTTT	0,796732	2021-04-22	United States
ORF1ab_3829_F	ORF1ab	3829	SRR14378752	11750	C	T	1	2021-04-22	United States
ORF1ab_102_I	ORF1ab	102	SRR14378752	13771	G	A	0,999757	2021-04-22	United States
ORF1ab_218_L	ORF1ab	218	SRR14378752	14120	C	T	0,999683	2021-04-22	United States
ORF1ab_314_L	ORF1ab	314	SRR14378752	14408	C	T	1	2021-04-22	United States
ORF1ab_1161_S	ORF1ab	1161	SRR14378752	16948	C	T	0,998948	2021-04-22	United States
ORF1ab_1975_S	ORF1ab	1975	SRR14378752	19390	C	T	1	2021-04-22	United States
ORF1ab_2435_R	ORF1ab	2435	SRR14378752	20771	A	G	0,0531967	2021-04-22	United States
ORF1ab_2663_NA	ORF1ab	2663	SRR14378752	21456	A	+G	0,0516934	2021-04-22	United States
S_68_NA	S	68	SRR14378752	21764	A	-TACATG	0,851064	2021-04-22	United States
S_143_NA	S	143	SRR14378752	21990	T	-TTA	0,893048	2021-04-22	United States
S_219_NA	S	219	SRR14378752	22218	G	+T	0,0584958	2021-04-22	United States
S_501_Y	S	501	SRR14378752	23063	A	T	0,999607	2021-04-22	United States
S_570_D	S	570	SRR14378752	23271	C	A	0,999416	2021-04-22	United States
S_614_G	S	614	SRR14378752	23403	A	G	0,99965	2021-04-22	United States
S_681_H	S	681	SRR14378752	23604	C	A	0,999715	2021-04-22	United States
S_704_L	S	704	SRR14378752	23673	C	T	1	2021-04-22	United States
S_716_I	S	716	SRR14378752	23709	C	T	1	2021-04-22	United States
S_982_A	S	982	SRR14378752	24506	T	G	0,999724	2021-04-22	United States
S_1118_H	S	1118	SRR14378752	24914	G	C	0,99942	2021-04-22	United States
ORF8_27_*	ORF8	27	SRR14378752	27972	C	T	1	2021-04-22	United States
ORF8_52_I	ORF8	52	SRR14378752	28048	G	T	0,999224	2021-04-22	United States
ORF8_68_*	ORF8	68	SRR14378752	28095	A	T	0,828148	2021-04-22	United States
ORF8_73_C	ORF8	73	SRR14378752	28111	A	G	0,999808	2021-04-22	United States
N_3_H	N	3	SRR14378752	28280	G	C	0,999686	2021-04-22	United States
N_3_V	N	3	SRR14378752	28281	A	T	0,999217	2021-04-22	United States
N_3_E	N	3	SRR14378752	28282	T	A	0,999374	2021-04-22	United States
N_203_K	N	203	SRR14378752	28881	G	A	1	2021-04-22	United States
N_204_R	N	204	SRR14378752	28883	G	C	1	2021-04-22	United States
N_235_F	N	235	SRR14378752	28977	C	T	0,995708	2021-04-22	United States
ORF1ab_1001_I	ORF1ab	1001	SRR14378753	3267	C	T	0,999342	2021-04-22	United States
ORF1ab_1708_D	ORF1ab	1708	SRR14378753	5388	C	A	0,999529	2021-04-22	United States
ORF1ab_2047_F	ORF1ab	2047	SRR14378753	6404	G	T	1	2021-04-22	United States
ORF1ab_2230_T	ORF1ab	2230	SRR14378753	6954	T	C	1	2021-04-22	United States
ORF1ab_3244_L	ORF1ab	3244	SRR14378753	9996	C	T	1	2021-04-22	United States
ORF1ab_3674_NA	ORF1ab	3674	SRR14378753	11287	G	-TCTGGTTTT	0,780938	2021-04-22	United States
ORF1ab_3677_L	ORF1ab	3677	SRR14378753	11296	T	G	0,990741	2021-04-22	United States
ORF1ab_3829_F	ORF1ab	3829	SRR14378753	11750	C	T	0,999218	2021-04-22	United States
ORF1ab_102_I	ORF1ab	102	SRR14378753	13771	G	A	1	2021-04-22	United States
ORF1ab_218_L	ORF1ab	218	SRR14378753	14120	C	T	0,998471	2021-04-22	United States
ORF1ab_314_L	ORF1ab	314	SRR14378753	14408	C	T	0,998586	2021-04-22	United States
ORF1ab_1161_S	ORF1ab	1161	SRR14378753	16948	C	T	1	2021-04-22	United States
ORF1ab_1975_S	ORF1ab	1975	SRR14378753	19390	C	T	1	2021-04-22	United States
ORF1ab_2663_NA	ORF1ab	2663	SRR14378753	21456	A	+G	0,0575221	2021-04-22	United States
S_68_NA	S	68	SRR14378753	21764	A	-TACATG	0,855326	2021-04-22	United States
S_143_NA	S	143	SRR14378753	21990	T	-TTA	0,924827	2021-04-22	United States
S_501_Y	S	501	SRR14378753	23063	A	T	0,999585	2021-04-22	United States
S_570_D	S	570	SRR14378753	23271	C	A	0,999767	2021-04-22	United States
S_614_G	S	614	SRR14378753	23403	A	G	0,998924	2021-04-22	United States
S_681_H	S	681	SRR14378753	23604	C	A	1	2021-04-22	United States
S_704_L	S	704	SRR14378753	23673	C	T	0,999489	2021-04-22	United States
S_716_I	S	716	SRR14378753	23709	C	T	1	2021-04-22	United States
S_982_A	S	982	SRR14378753	24506	T	G	1	2021-04-22	United States
S_1006_I	S	1006	SRR14378753	24579	C	T	0,0783611	2021-04-22	United States
S_1118_H	S	1118	SRR14378753	24914	G	C	1	2021-04-22	United States
ORF8_27_*	ORF8	27	SRR14378753	27972	C	T	1	2021-04-22	United States
ORF8_52_I	ORF8	52	SRR14378753	28048	G	T	1	2021-04-22	United States
ORF8_68_*	ORF8	68	SRR14378753	28095	A	T	0,874197	2021-04-22	United States
ORF8_73_C	ORF8	73	SRR14378753	28111	A	G	0,999413	2021-04-22	United States
N_3_H	N	3	SRR14378753	28280	G	C	0,999723	2021-04-22	United States
N_3_V	N	3	SRR14378753	28281	A	T	0,999168	2021-04-22	United States
N_3_E	N	3	SRR14378753	28282	T	A	0,997509	2021-04-22	United States
N_203_K	N	203	SRR14378753	28881	G	A	1	2021-04-22	United States
N_204_R	N	204	SRR14378753	28883	G	C	1	2021-04-22	United States
N_235_F	N	235	SRR14378753	28977	C	T	0,996337	2021-04-22	United States
ORF1ab_1001_I	ORF1ab	1001	SRR14378754	3267	C	T	0,999143	2021-04-22	United States
ORF1ab_1314_T	ORF1ab	1314	SRR14378754	4205	G	A	0,999738	2021-04-22	United States
ORF1ab_1708_D	ORF1ab	1708	SRR14378754	5388	C	A	0,999153	2021-04-22	United States
ORF1ab_2003_C	ORF1ab	2003	SRR14378754	6273	A	G	0,991372	2021-04-22	United States
ORF1ab_3202_M	ORF1ab	3202	SRR14378754	9870	C	T	0,99945	2021-04-22	United States
ORF1ab_3674_NA	ORF1ab	3674	SRR14378754	11287	G	-TCTGGTTTT	0,775501	2021-04-22	United States
ORF1ab_3966_R	ORF1ab	3966	SRR14378754	12162	A	G	0,999586	2021-04-22	United States
ORF1ab_314_L	ORF1ab	314	SRR14378754	14408	C	T	0,999691	2021-04-22	United States
ORF1ab_1383_R	ORF1ab	1383	SRR14378754	17615	A	G	0,999165	2021-04-22	United States
ORF1ab_2557_R	ORF1ab	2557	SRR14378754	21137	A	G	0,999756	2021-04-22	United States
S_68_NA	S	68	SRR14378754	21764	A	-TACATG	0,858896	2021-04-22	United States
S_143_NA	S	143	SRR14378754	21990	T	-TTA	0,899846	2021-04-22	United States
S_501_Y	S	501	SRR14378754	23063	A	T	0,997469	2021-04-22	United States
S_570_D	S	570	SRR14378754	23271	C	A	0,99901	2021-04-22	United States
S_614_G	S	614	SRR14378754	23403	A	G	0,999763	2021-04-22	United States
S_681_H	S	681	SRR14378754	23604	C	A	1	2021-04-22	United States
S_716_I	S	716	SRR14378754	23709	C	T	0,999579	2021-04-22	United States
S_982_A	S	982	SRR14378754	24506	T	G	1	2021-04-22	United States
S_1118_H	S	1118	SRR14378754	24914	G	C	0,999695	2021-04-22	United States
S_1191_N	S	1191	SRR14378754	25135	G	T	0,999653	2021-04-22	United States
ORF8_27_*	ORF8	27	SRR14378754	27972	C	T	0,999238	2021-04-22	United States
ORF8_52_I	ORF8	52	SRR14378754	28048	G	T	0,998622	2021-04-22	United States
ORF8_73_C	ORF8	73	SRR14378754	28111	A	G	0,999486	2021-04-22	United States
N_3_H	N	3	SRR14378754	28280	G	C	0,999477	2021-04-22	United States
N_3_V	N	3	SRR14378754	28281	A	T	0,999475	2021-04-22	United States
N_3_E	N	3	SRR14378754	28282	T	A	0,998429	2021-04-22	United States
N_203_K	N	203	SRR14378754	28881	G	A	1	2021-04-22	United States
N_204_R	N	204	SRR14378754	28883	G	C	1	2021-04-22	United States
N_235_F	N	235	SRR14378754	28977	C	T	0,998081	2021-04-22	United States
ORF1ab_690_V	ORF1ab	690	SRR14378755	2334	C	T	1	2021-04-24	United States
ORF1ab_1001_I	ORF1ab	1001	SRR14378755	3267	C	T	0,999684	2021-04-24	United States
ORF1ab_1708_D	ORF1ab	1708	SRR14378755	5388	C	A	0,99922	2021-04-24	United States
ORF1ab_2780_L	ORF1ab	2780	SRR14378755	8603	T	C	0,994876	2021-04-24	United States
ORF1ab_3674_NA	ORF1ab	3674	SRR14378755	11287	G	-TCTGGTTTT	0,771901	2021-04-24	United States
ORF1ab_3677_L	ORF1ab	3677	SRR14378755	11296	T	G	0,993939	2021-04-24	United States
ORF1ab_314_L	ORF1ab	314	SRR14378755	14408	C	T	1	2021-04-24	United States
ORF1ab_1383_R	ORF1ab	1383	SRR14378755	17615	A	G	0,999168	2021-04-24	United States
S_68_NA	S	68	SRR14378755	21764	A	-TACATG	0,844933	2021-04-24	United States
S_141_F	S	141	SRR14378755	21985	G	T	0,992812	2021-04-24	United States
S_143_NA	S	143	SRR14378755	21990	T	-TTA	0,941075	2021-04-24	United States
S_501_Y	S	501	SRR14378755	23063	A	T	0,999573	2021-04-24	United States
S_570_D	S	570	SRR14378755	23271	C	A	0,999336	2021-04-24	United States
S_614_G	S	614	SRR14378755	23403	A	G	0,999613	2021-04-24	United States
S_681_H	S	681	SRR14378755	23604	C	A	0,998671	2021-04-24	United States
S_716_I	S	716	SRR14378755	23709	C	T	0,999422	2021-04-24	United States
S_982_A	S	982	SRR14378755	24506	T	G	1	2021-04-24	United States
S_1118_H	S	1118	SRR14378755	24914	G	C	1	2021-04-24	United States
ORF3a_15_F	ORF3a	15	SRR14378755	25437	G	T	0,999379	2021-04-24	United States
ORF8_27_*	ORF8	27	SRR14378755	27972	C	T	0,998396	2021-04-24	United States
ORF8_52_I	ORF8	52	SRR14378755	28048	G	T	1	2021-04-24	United States
ORF8_73_C	ORF8	73	SRR14378755	28111	A	G	0,999329	2021-04-24	United States
N_3_H	N	3	SRR14378755	28280	G	C	0,999597	2021-04-24	United States
N_3_V	N	3	SRR14378755	28281	A	T	1	2021-04-24	United States
N_3_E	N	3	SRR14378755	28282	T	A	0,998799	2021-04-24	United States
N_203_K	N	203	SRR14378755	28881	G	A	1	2021-04-24	United States
N_204_R	N	204	SRR14378755	28883	G	C	1	2021-04-24	United States
N_235_F	N	235	SRR14378755	28977	C	T	0,994439	2021-04-24	United States
ORF1ab_265_I	ORF1ab	265	SRR14378756	1059	C	T	0,99974	2021-04-22	United States
ORF1ab_2007_I	ORF1ab	2007	SRR14378756	6285	C	T	0,999127	2021-04-22	United States
ORF1ab_2981_F	ORF1ab	2981	SRR14378756	9207	C	T	0,97625	2021-04-22	United States
ORF1ab_3201_P	ORF1ab	3201	SRR14378756	9867	T	C	0,999016	2021-04-22	United States
ORF1ab_3674_NA	ORF1ab	3674	SRR14378756	11287	G	-TCTGGTTTT	0,786785	2021-04-22	United States
ORF1ab_4249_I	ORF1ab	4249	SRR14378756	13011	C	T	0,986836	2021-04-22	United States
ORF1ab_314_L	ORF1ab	314	SRR14378756	14408	C	T	0,999784	2021-04-22	United States
ORF1ab_1011_H	ORF1ab	1011	SRR14378756	16500	A	C	0,990421	2021-04-22	United States
ORF1ab_2663_NA	ORF1ab	2663	SRR14378756	21456	A	+G	0,0583501	2021-04-22	United States
S_5_F	S	5	SRR14378756	21575	C	T	1	2021-04-22	United States
S_95_I	S	95	SRR14378756	21846	C	T	1	2021-04-22	United States
S_253_G	S	253	SRR14378756	22320	A	G	1	2021-04-22	United States
S_484_K	S	484	SRR14378756	23012	G	A	1	2021-04-22	United States
S_614_G	S	614	SRR14378756	23403	A	G	1	2021-04-22	United States
S_701_V	S	701	SRR14378756	23664	C	T	0,999489	2021-04-22	United States
ORF3a_33_S	ORF3a	33	SRR14378756	25489	G	T	0,999122	2021-04-22	United States
ORF3a_42_L	ORF3a	42	SRR14378756	25517	C	T	0,999286	2021-04-22	United States
ORF3a_57_H	ORF3a	57	SRR14378756	25563	G	T	0,99811	2021-04-22	United States
ORF8_11_I	ORF8	11	SRR14378756	27925	C	T	1	2021-04-22	United States
ORF8_18_*	ORF8	18	SRR14378756	27945	C	T	0,999279	2021-04-22	United States
N_199_L	N	199	SRR14378756	28869	C	T	1	2021-04-22	United States
N_234_I	N	234	SRR14378756	28975	G	A	1	2021-04-22	United States
ORF1ab_1001_I	ORF1ab	1001	SRR14378757	3267	C	T	0,999263	2021-04-22	United States
ORF1ab_1314_T	ORF1ab	1314	SRR14378757	4205	G	A	0,9983	2021-04-22	United States
ORF1ab_1708_D	ORF1ab	1708	SRR14378757	5388	C	A	0,999611	2021-04-22	United States
ORF1ab_2003_C	ORF1ab	2003	SRR14378757	6273	A	G	0,989538	2021-04-22	United States
ORF1ab_2806_T	ORF1ab	2806	SRR14378757	8682	T	C	0,0582011	2021-04-22	United States
ORF1ab_3202_M	ORF1ab	3202	SRR14378757	9870	C	T	1	2021-04-22	United States
ORF1ab_3651_NA	ORF1ab	3651	SRR14378757	11217	A	-T	0,0641026	2021-04-22	United States
ORF1ab_3674_NA	ORF1ab	3674	SRR14378757	11287	G	-TCTGGTTTT	0,770057	2021-04-22	United States
ORF1ab_3966_R	ORF1ab	3966	SRR14378757	12162	A	G	0,999267	2021-04-22	United States
ORF1ab_314_L	ORF1ab	314	SRR14378757	14408	C	T	0,999354	2021-04-22	United States
ORF1ab_1383_R	ORF1ab	1383	SRR14378757	17615	A	G	0,998857	2021-04-22	United States
ORF1ab_2557_R	ORF1ab	2557	SRR14378757	21137	A	G	0,99988	2021-04-22	United States
ORF1ab_2663_NA	ORF1ab	2663	SRR14378757	21456	A	+G	0,0591603	2021-04-22	United States
S_68_NA	S	68	SRR14378757	21764	A	-TACATG	0,8402	2021-04-22	United States
S_143_NA	S	143	SRR14378757	21990	T	-TTA	0,898601	2021-04-22	United States
S_501_Y	S	501	SRR14378757	23063	A	T	0,999661	2021-04-22	United States
S_570_D	S	570	SRR14378757	23271	C	A	0,999853	2021-04-22	United States
S_614_G	S	614	SRR14378757	23403	A	G	0,999825	2021-04-22	United States
S_681_H	S	681	SRR14378757	23604	C	A	0,998466	2021-04-22	United States
S_716_I	S	716	SRR14378757	23709	C	T	0,999358	2021-04-22	United States
S_982_A	S	982	SRR14378757	24506	T	G	0,999069	2021-04-22	United States
S_1118_H	S	1118	SRR14378757	24914	G	C	0,999138	2021-04-22	United States
S_1191_N	S	1191	SRR14378757	25135	G	T	0,999832	2021-04-22	United States
ORF8_27_*	ORF8	27	SRR14378757	27972	C	T	1	2021-04-22	United States
ORF8_52_I	ORF8	52	SRR14378757	28048	G	T	0,999469	2021-04-22	United States
ORF8_73_C	ORF8	73	SRR14378757	28111	A	G	0,999607	2021-04-22	United States
N_3_H	N	3	SRR14378757	28280	G	C	0,999564	2021-04-22	United States
N_3_V	N	3	SRR14378757	28281	A	T	0,999238	2021-04-22	United States
N_3_E	N	3	SRR14378757	28282	T	A	0,998803	2021-04-22	United States
N_203_K	N	203	SRR14378757	28881	G	A	1	2021-04-22	United States
N_204_R	N	204	SRR14378757	28883	G	C	1	2021-04-22	United States
N_235_F	N	235	SRR14378757	28977	C	T	0,994975	2021-04-22	United States
ORF1ab_1001_I	ORF1ab	1001	SRR14378758	3267	C	T	0,999648	2021-04-22	United States
ORF1ab_1708_D	ORF1ab	1708	SRR14378758	5388	C	A	0,999548	2021-04-22	United States
ORF1ab_2047_F	ORF1ab	2047	SRR14378758	6404	G	T	0,999553	2021-04-22	United States
ORF1ab_3244_L	ORF1ab	3244	SRR14378758	9996	C	T	0,999618	2021-04-22	United States
ORF1ab_3674_NA	ORF1ab	3674	SRR14378758	11287	G	-TCTGGTTTT	0,793851	2021-04-22	United States
ORF1ab_3829_F	ORF1ab	3829	SRR14378758	11750	C	T	0,999306	2021-04-22	United States
ORF1ab_102_I	ORF1ab	102	SRR14378758	13771	G	A	0,988546	2021-04-22	United States
ORF1ab_218_L	ORF1ab	218	SRR14378758	14120	C	T	1	2021-04-22	United States
ORF1ab_314_L	ORF1ab	314	SRR14378758	14408	C	T	0,999464	2021-04-22	United States
ORF1ab_1161_S	ORF1ab	1161	SRR14378758	16948	C	T	1	2021-04-22	United States
ORF1ab_1975_S	ORF1ab	1975	SRR14378758	19390	C	T	1	2021-04-22	United States
S_68_NA	S	68	SRR14378758	21764	A	-TACATG	0,830189	2021-04-22	United States
S_143_NA	S	143	SRR14378758	21990	T	-TTA	0,924505	2021-04-22	United States
S_501_Y	S	501	SRR14378758	23063	A	T	0,99336	2021-04-22	United States
S_570_D	S	570	SRR14378758	23271	C	A	0,999128	2021-04-22	United States
S_614_G	S	614	SRR14378758	23403	A	G	0,999585	2021-04-22	United States
S_681_H	S	681	SRR14378758	23604	C	A	0,999223	2021-04-22	United States
S_704_L	S	704	SRR14378758	23673	C	T	0,999088	2021-04-22	United States
S_716_I	S	716	SRR14378758	23709	C	T	1	2021-04-22	United States
S_982_A	S	982	SRR14378758	24506	T	G	1	2021-04-22	United States
S_1118_H	S	1118	SRR14378758	24914	G	C	0,999872	2021-04-22	United States
ORF8_27_*	ORF8	27	SRR14378758	27972	C	T	1	2021-04-22	United States
ORF8_52_I	ORF8	52	SRR14378758	28048	G	T	0,997082	2021-04-22	United States
ORF8_68_*	ORF8	68	SRR14378758	28095	A	T	0,872461	2021-04-22	United States
ORF8_73_C	ORF8	73	SRR14378758	28111	A	G	0,99898	2021-04-22	United States
N_3_H	N	3	SRR14378758	28280	G	C	0,99963	2021-04-22	United States
N_3_V	N	3	SRR14378758	28281	A	T	1	2021-04-22	United States
N_3_E	N	3	SRR14378758	28282	T	A	0,999074	2021-04-22	United States
N_203_K	N	203	SRR14378758	28881	G	A	1	2021-04-22	United States
N_204_R	N	204	SRR14378758	28883	G	C	1	2021-04-22	United States
N_235_F	N	235	SRR14378758	28977	C	T	0,99654	2021-04-22	United States
ORF1ab_1001_I	ORF1ab	1001	SRR14378759	3267	C	T	0,998816	2021-04-22	United States
ORF1ab_1213_S	ORF1ab	1213	SRR14378759	3902	C	T	0,0512185	2021-04-22	United States
ORF1ab_1708_D	ORF1ab	1708	SRR14378759	5388	C	A	0,998818	2021-04-22	United States
ORF1ab_2230_T	ORF1ab	2230	SRR14378759	6954	T	C	1	2021-04-22	United States
ORF1ab_3674_NA	ORF1ab	3674	SRR14378759	11287	G	-TCTGGTTTT	0,807564	2021-04-22	United States
ORF1ab_3677_L	ORF1ab	3677	SRR14378759	11296	T	G	1	2021-04-22	United States
ORF1ab_3966_R	ORF1ab	3966	SRR14378759	12162	A	G	0,998961	2021-04-22	United States
ORF1ab_314_L	ORF1ab	314	SRR14378759	14408	C	T	1	2021-04-22	United States
ORF1ab_638_I	ORF1ab	638	SRR14378759	15380	G	T	0,562577	2021-04-22	United States
ORF1ab_1383_R	ORF1ab	1383	SRR14378759	17615	A	G	1	2021-04-22	United States
ORF1ab_1739_I	ORF1ab	1739	SRR14378759	18683	C	T	0,096431	2021-04-22	United States
ORF1ab_2557_R	ORF1ab	2557	SRR14378759	21137	A	G	0,999561	2021-04-22	United States
S_68_NA	S	68	SRR14378759	21764	A	-TACATG	0,853513	2021-04-22	United States
S_143_NA	S	143	SRR14378759	21990	T	-TTA	0,947851	2021-04-22	United States
S_501_Y	S	501	SRR14378759	23063	A	T	0,999122	2021-04-22	United States
S_570_D	S	570	SRR14378759	23271	C	A	0,999061	2021-04-22	United States
S_614_G	S	614	SRR14378759	23403	A	G	0,999614	2021-04-22	United States
S_681_H	S	681	SRR14378759	23604	C	A	0,998459	2021-04-22	United States
S_716_I	S	716	SRR14378759	23709	C	T	0,999375	2021-04-22	United States
S_982_A	S	982	SRR14378759	24506	T	G	0,99933	2021-04-22	United States
S_1118_H	S	1118	SRR14378759	24914	G	C	0,999217	2021-04-22	United States
S_1191_N	S	1191	SRR14378759	25135	G	T	1	2021-04-22	United States
ORF8_27_*	ORF8	27	SRR14378759	27972	C	T	1	2021-04-22	United States
ORF8_52_I	ORF8	52	SRR14378759	28048	G	T	1	2021-04-22	United States
ORF8_73_C	ORF8	73	SRR14378759	28111	A	G	0,998203	2021-04-22	United States
N_3_H	N	3	SRR14378759	28280	G	C	0,999238	2021-04-22	United States
N_3_V	N	3	SRR14378759	28281	A	T	0,998473	2021-04-22	United States
N_3_E	N	3	SRR14378759	28282	T	A	0,998472	2021-04-22	United States
N_203_K	N	203	SRR14378759	28881	G	A	1	2021-04-22	United States
N_204_R	N	204	SRR14378759	28883	G	C	0,998721	2021-04-22	United States
N_235_F	N	235	SRR14378759	28977	C	T	1	2021-04-22	United States
ORF1ab_97_NA	ORF1ab	97	SRR14378760	556	C	-G	0,0867118	2021-04-22	United States
ORF1ab_1001_I	ORF1ab	1001	SRR14378760	3267	C	T	0,998445	2021-04-22	United States
ORF1ab_1314_T	ORF1ab	1314	SRR14378760	4205	G	A	1	2021-04-22	United States
ORF1ab_1708_D	ORF1ab	1708	SRR14378760	5388	C	A	0,998926	2021-04-22	United States
ORF1ab_2003_C	ORF1ab	2003	SRR14378760	6273	A	G	0,982379	2021-04-22	United States
ORF1ab_2313_NA	ORF1ab	2313	SRR14378760	7203	C	-T	0,325153	2021-04-22	United States
ORF1ab_2717_NA	ORF1ab	2717	SRR14378760	8415	A	-T	0,097561	2021-04-22	United States
ORF1ab_3202_M	ORF1ab	3202	SRR14378760	9870	C	T	1	2021-04-22	United States
ORF1ab_3674_NA	ORF1ab	3674	SRR14378760	11287	G	-TCTGGTTTT	0,763419	2021-04-22	United States
ORF1ab_3966_R	ORF1ab	3966	SRR14378760	12162	A	G	0,999559	2021-04-22	United States
ORF1ab_4285_S	ORF1ab	4285	SRR14378760	13118	G	T	0,164654	2021-04-22	United States
ORF1ab_314_L	ORF1ab	314	SRR14378760	14408	C	T	0,999581	2021-04-22	United States
ORF1ab_627_NA	ORF1ab	627	SRR14378760	15348	T	-G	0,213333	2021-04-22	United States
ORF1ab_1126_D	ORF1ab	1126	SRR14378760	16844	G	A	0,10166	2021-04-22	United States
ORF1ab_1383_R	ORF1ab	1383	SRR14378760	17615	A	G	0,999681	2021-04-22	United States
ORF1ab_1966_S	ORF1ab	1966	SRR14378760	19364	T	C	0,204301	2021-04-22	United States
ORF1ab_2557_R	ORF1ab	2557	SRR14378760	21137	A	G	1	2021-04-22	United States
S_68_NA	S	68	SRR14378760	21764	A	-TACATG	0,810526	2021-04-22	United States
S_73_NA	S	73	SRR14378760	21781	C	+A	0,263736	2021-04-22	United States
S_143_NA	S	143	SRR14378760	21990	T	-TTA	0,852321	2021-04-22	United States
S_501_Y	S	501	SRR14378760	23063	A	T	1	2021-04-22	United States
S_510_A	S	510	SRR14378760	23091	T	C	0,127709	2021-04-22	United States
S_570_D	S	570	SRR14378760	23271	C	A	0,99918	2021-04-22	United States
S_614_G	S	614	SRR14378760	23403	A	G	0,999549	2021-04-22	United States
S_681_H	S	681	SRR14378760	23604	C	A	1	2021-04-22	United States
S_716_I	S	716	SRR14378760	23709	C	T	1	2021-04-22	United States
S_982_A	S	982	SRR14378760	24506	T	G	1	2021-04-22	United States
S_1118_H	S	1118	SRR14378760	24914	G	C	0,999505	2021-04-22	United States
S_1191_N	S	1191	SRR14378760	25135	G	T	0,999709	2021-04-22	United States
ORF8_27_*	ORF8	27	SRR14378760	27972	C	T	0,99823	2021-04-22	United States
ORF8_52_I	ORF8	52	SRR14378760	28048	G	T	1	2021-04-22	United States
ORF8_73_C	ORF8	73	SRR14378760	28111	A	G	0,999664	2021-04-22	United States
N_3_H	N	3	SRR14378760	28280	G	C	1	2021-04-22	United States
N_3_V	N	3	SRR14378760	28281	A	T	0,999578	2021-04-22	United States
N_3_E	N	3	SRR14378760	28282	T	A	0,999718	2021-04-22	United States
ORF1ab_913_D	ORF1ab	913	SRR14378761	3004	G	T	0,998572	2021-04-22	United States
ORF1ab_1001_I	ORF1ab	1001	SRR14378761	3267	C	T	0,999279	2021-04-22	United States
ORF1ab_1708_D	ORF1ab	1708	SRR14378761	5388	C	A	0,999597	2021-04-22	United States
ORF1ab_2230_T	ORF1ab	2230	SRR14378761	6954	T	C	1	2021-04-22	United States
ORF1ab_2259_I	ORF1ab	2259	SRR14378761	7042	G	T	0,976	2021-04-22	United States
ORF1ab_3674_NA	ORF1ab	3674	SRR14378761	11287	G	-TCTGGTTTT	0,801307	2021-04-22	United States
ORF1ab_3677_L	ORF1ab	3677	SRR14378761	11296	T	G	0,992308	2021-04-22	United States
ORF1ab_218_L	ORF1ab	218	SRR14378761	14120	C	T	0,99932	2021-04-22	United States
ORF1ab_314_L	ORF1ab	314	SRR14378761	14408	C	T	0,99952	2021-04-22	United States
S_68_NA	S	68	SRR14378761	21764	A	-TACATG	0,860963	2021-04-22	United States
S_143_NA	S	143	SRR14378761	21990	T	-TTA	0,941426	2021-04-22	United States
S_501_Y	S	501	SRR14378761	23063	A	T	0,9981	2021-04-22	United States
S_570_D	S	570	SRR14378761	23271	C	A	0,998628	2021-04-22	United States
S_614_G	S	614	SRR14378761	23403	A	G	1	2021-04-22	United States
S_681_H	S	681	SRR14378761	23604	C	A	1	2021-04-22	United States
S_716_I	S	716	SRR14378761	23709	C	T	0,999158	2021-04-22	United States
S_982_A	S	982	SRR14378761	24506	T	G	0,999094	2021-04-22	United States
S_1118_H	S	1118	SRR14378761	24914	G	C	0,999342	2021-04-22	United States
ORF3a_240_S	ORF3a	240	SRR14378761	26110	C	T	0,999274	2021-04-22	United States
ORF8_27_*	ORF8	27	SRR14378761	27972	C	T	1	2021-04-22	United States
ORF8_52_I	ORF8	52	SRR14378761	28048	G	T	1	2021-04-22	United States
ORF8_68_*	ORF8	68	SRR14378761	28095	A	T	0,738567	2021-04-22	United States
ORF8_73_C	ORF8	73	SRR14378761	28111	A	G	0,9991	2021-04-22	United States
N_3_H	N	3	SRR14378761	28280	G	C	0,997157	2021-04-22	United States
N_3_V	N	3	SRR14378761	28281	A	T	0,996587	2021-04-22	United States
N_3_E	N	3	SRR14378761	28282	T	A	0,996585	2021-04-22	United States
N_203_K	N	203	SRR14378761	28881	G	A	1	2021-04-22	United States
N_204_R	N	204	SRR14378761	28883	G	C	1	2021-04-22	United States
N_235_F	N	235	SRR14378761	28977	C	T	0,997006	2021-04-22	United States
ORF1ab_1001_I	ORF1ab	1001	SRR14378762	3267	C	T	0,998734	2021-04-22	United States
ORF1ab_1314_T	ORF1ab	1314	SRR14378762	4205	G	A	0,999207	2021-04-22	United States
ORF1ab_1708_D	ORF1ab	1708	SRR14378762	5388	C	A	0,9992	2021-04-22	United States
ORF1ab_2003_C	ORF1ab	2003	SRR14378762	6273	A	G	0,992897	2021-04-22	United States
ORF1ab_3202_M	ORF1ab	3202	SRR14378762	9870	C	T	0,999217	2021-04-22	United States
ORF1ab_3674_NA	ORF1ab	3674	SRR14378762	11287	G	-TCTGGTTTT	0,792354	2021-04-22	United States
ORF1ab_3966_R	ORF1ab	3966	SRR14378762	12162	A	G	0,999294	2021-04-22	United States
ORF1ab_314_L	ORF1ab	314	SRR14378762	14408	C	T	0,999818	2021-04-22	United States
ORF1ab_1383_R	ORF1ab	1383	SRR14378762	17615	A	G	0,999079	2021-04-22	United States
ORF1ab_2557_R	ORF1ab	2557	SRR14378762	21137	A	G	0,999757	2021-04-22	United States
S_68_NA	S	68	SRR14378762	21764	A	-TACATG	0,886691	2021-04-22	United States
S_143_NA	S	143	SRR14378762	21990	T	-TTA	0,924084	2021-04-22	United States
S_501_Y	S	501	SRR14378762	23063	A	T	0,999396	2021-04-22	United States
S_570_D	S	570	SRR14378762	23271	C	A	0,999277	2021-04-22	United States
S_614_G	S	614	SRR14378762	23403	A	G	0,999334	2021-04-22	United States
S_681_H	S	681	SRR14378762	23604	C	A	1	2021-04-22	United States
S_716_I	S	716	SRR14378762	23709	C	T	0,995008	2021-04-22	United States
S_982_A	S	982	SRR14378762	24506	T	G	0,999777	2021-04-22	United States
S_1118_H	S	1118	SRR14378762	24914	G	C	0,999594	2021-04-22	United States
S_1191_N	S	1191	SRR14378762	25135	G	T	0,999725	2021-04-22	United States
ORF8_27_*	ORF8	27	SRR14378762	27972	C	T	0,999223	2021-04-22	United States
ORF8_52_I	ORF8	52	SRR14378762	28048	G	T	0,999289	2021-04-22	United States
ORF8_73_C	ORF8	73	SRR14378762	28111	A	G	0,999352	2021-04-22	United States
N_3_H	N	3	SRR14378762	28280	G	C	0,999761	2021-04-22	United States
N_3_V	N	3	SRR14378762	28281	A	T	0,999045	2021-04-22	United States
N_3_E	N	3	SRR14378762	28282	T	A	0,999165	2021-04-22	United States
N_203_K	N	203	SRR14378762	28881	G	A	1	2021-04-22	United States
N_204_R	N	204	SRR14378762	28883	G	C	1	2021-04-22	United States
N_235_F	N	235	SRR14378762	28977	C	T	0,998397	2021-04-22	United States
ORF1ab_1001_I	ORF1ab	1001	SRR14378763	3267	C	T	0,999602	2021-04-22	United States
ORF1ab_1314_T	ORF1ab	1314	SRR14378763	4205	G	A	0,999748	2021-04-22	United States
ORF1ab_1708_D	ORF1ab	1708	SRR14378763	5388	C	A	0,999772	2021-04-22	United States
ORF1ab_2003_C	ORF1ab	2003	SRR14378763	6273	A	G	0,994178	2021-04-22	United States
ORF1ab_3202_M	ORF1ab	3202	SRR14378763	9870	C	T	1	2021-04-22	United States
ORF1ab_3674_NA	ORF1ab	3674	SRR14378763	11287	G	-TCTGGTTTT	0,78698	2021-04-22	United States
ORF1ab_3677_L	ORF1ab	3677	SRR14378763	11296	T	G	0,990741	2021-04-22	United States
ORF1ab_3966_R	ORF1ab	3966	SRR14378763	12162	A	G	0,999171	2021-04-22	United States
ORF1ab_314_L	ORF1ab	314	SRR14378763	14408	C	T	0,999727	2021-04-22	United States
ORF1ab_1383_R	ORF1ab	1383	SRR14378763	17615	A	G	0,999214	2021-04-22	United States
ORF1ab_2557_R	ORF1ab	2557	SRR14378763	21137	A	G	0,999899	2021-04-22	United States
ORF1ab_2663_NA	ORF1ab	2663	SRR14378763	21456	A	+G	0,0707214	2021-04-22	United States
S_68_NA	S	68	SRR14378763	21764	A	-TACATG	0,857374	2021-04-22	United States
S_143_NA	S	143	SRR14378763	21990	T	-TTA	0,892737	2021-04-22	United States
S_501_Y	S	501	SRR14378763	23063	A	T	1	2021-04-22	United States
S_570_D	S	570	SRR14378763	23271	C	A	0,999797	2021-04-22	United States
S_614_G	S	614	SRR14378763	23403	A	G	1	2021-04-22	United States
S_681_H	S	681	SRR14378763	23604	C	A	0,999009	2021-04-22	United States
S_716_I	S	716	SRR14378763	23709	C	T	1	2021-04-22	United States
S_982_A	S	982	SRR14378763	24506	T	G	1	2021-04-22	United States
S_1118_H	S	1118	SRR14378763	24914	G	C	1	2021-04-22	United States
S_1191_N	S	1191	SRR14378763	25135	G	T	0,999613	2021-04-22	United States
ORF8_27_*	ORF8	27	SRR14378763	27972	C	T	1	2021-04-22	United States
ORF8_52_I	ORF8	52	SRR14378763	28048	G	T	0,99901	2021-04-22	United States
ORF8_73_C	ORF8	73	SRR14378763	28111	A	G	0,999894	2021-04-22	United States
N_3_H	N	3	SRR14378763	28280	G	C	1	2021-04-22	United States
N_3_V	N	3	SRR14378763	28281	A	T	0,999795	2021-04-22	United States
N_3_E	N	3	SRR14378763	28282	T	A	0,998774	2021-04-22	United States
N_203_K	N	203	SRR14378763	28881	G	A	1	2021-04-22	United States
N_204_R	N	204	SRR14378763	28883	G	C	1	2021-04-22	United States
N_235_F	N	235	SRR14378763	28977	C	T	0,997475	2021-04-22	United States
ORF1ab_435_Y	ORF1ab	435	SRR14378764	1568	C	T	0,058656	2021-04-22	United States
ORF1ab_792_K	ORF1ab	792	SRR14378764	2639	G	A	0,100324	2021-04-22	United States
ORF1ab_1001_I	ORF1ab	1001	SRR14378764	3267	C	T	1	2021-04-22	United States
ORF1ab_1422_L	ORF1ab	1422	SRR14378764	4529	T	C	0,054417	2021-04-22	United States
ORF1ab_1708_D	ORF1ab	1708	SRR14378764	5388	C	A	0,999541	2021-04-22	United States
ORF1ab_2047_F	ORF1ab	2047	SRR14378764	6404	G	T	0,99881	2021-04-22	United States
ORF1ab_2816_A	ORF1ab	2816	SRR14378764	8712	T	C	0,111111	2021-04-22	United States
ORF1ab_3244_L	ORF1ab	3244	SRR14378764	9996	C	T	1	2021-04-22	United States
ORF1ab_3672_NA	ORF1ab	3672	SRR14378764	11279	A	-CTAGTTTGTCTGGTT	0,0700539	2021-04-22	United States
ORF1ab_3674_NA	ORF1ab	3674	SRR14378764	11287	G	-TCTGGTTTT	0,716106	2021-04-22	United States
ORF1ab_3829_F	ORF1ab	3829	SRR14378764	11750	C	T	0,999605	2021-04-22	United States
ORF1ab_102_I	ORF1ab	102	SRR14378764	13771	G	A	0,999738	2021-04-22	United States
ORF1ab_218_L	ORF1ab	218	SRR14378764	14120	C	T	1	2021-04-22	United States
ORF1ab_314_L	ORF1ab	314	SRR14378764	14408	C	T	0,999601	2021-04-22	United States
ORF1ab_1161_S	ORF1ab	1161	SRR14378764	16948	C	T	1	2021-04-22	United States
ORF1ab_1438_NA	ORF1ab	1438	SRR14378764	17779	T	-ATA	0,0540541	2021-04-22	United States
ORF1ab_1975_S	ORF1ab	1975	SRR14378764	19390	C	T	1	2021-04-22	United States
ORF1ab_2663_NA	ORF1ab	2663	SRR14378764	21456	A	+G	0,077551	2021-04-22	United States
S_68_NA	S	68	SRR14378764	21764	A	-TACATG	0,83727	2021-04-22	United States
S_143_NA	S	143	SRR14378764	21990	T	-TTA	0,921053	2021-04-22	United States
S_228_G	S	228	SRR14378764	22245	A	G	0,0862595	2021-04-22	United States
S_501_Y	S	501	SRR14378764	23063	A	T	0,998016	2021-04-22	United States
S_570_D	S	570	SRR14378764	23271	C	A	0,999342	2021-04-22	United States
S_614_G	S	614	SRR14378764	23403	A	G	0,999814	2021-04-22	United States
S_681_H	S	681	SRR14378764	23604	C	A	0,999444	2021-04-22	United States
S_704_L	S	704	SRR14378764	23673	C	T	0,998709	2021-04-22	United States
S_716_I	S	716	SRR14378764	23709	C	T	1	2021-04-22	United States
S_963_A	S	963	SRR14378764	24450	T	C	0,0663562	2021-04-22	United States
S_982_A	S	982	SRR14378764	24506	T	G	1	2021-04-22	United States
S_1118_H	S	1118	SRR14378764	24914	G	C	0,999865	2021-04-22	United States
ORF8_27_*	ORF8	27	SRR14378764	27972	C	T	1	2021-04-22	United States
ORF8_52_I	ORF8	52	SRR14378764	28048	G	T	0,998088	2021-04-22	United States
ORF8_68_*	ORF8	68	SRR14378764	28095	A	T	0,912245	2021-04-22	United States
ORF8_73_C	ORF8	73	SRR14378764	28111	A	G	0,999535	2021-04-22	United States
N_3_H	N	3	SRR14378764	28280	G	C	0,999798	2021-04-22	United States
N_3_V	N	3	SRR14378764	28281	A	T	0,999598	2021-04-22	United States
N_3_E	N	3	SRR14378764	28282	T	A	0,999195	2021-04-22	United States
N_235_F	N	235	SRR14378764	28977	C	T	1	2021-04-22	United States
ORF1ab_1001_I	ORF1ab	1001	SRR14378765	3267	C	T	0,999417	2021-04-22	United States
ORF1ab_1708_D	ORF1ab	1708	SRR14378765	5388	C	A	1	2021-04-22	United States
ORF1ab_2780_L	ORF1ab	2780	SRR14378765	8603	T	C	0,987635	2021-04-22	United States
ORF1ab_3674_NA	ORF1ab	3674	SRR14378765	11287	G	-TCTGGTTTT	0,802021	2021-04-22	United States
ORF1ab_3677_L	ORF1ab	3677	SRR14378765	11296	T	G	0,970588	2021-04-22	United States
ORF1ab_314_L	ORF1ab	314	SRR14378765	14408	C	T	0,999616	2021-04-22	United States
ORF1ab_1383_R	ORF1ab	1383	SRR14378765	17615	A	G	0,999692	2021-04-22	United States
ORF1ab_2663_NA	ORF1ab	2663	SRR14378765	21456	A	+G	0,0567951	2021-04-22	United States
S_68_NA	S	68	SRR14378765	21764	A	-TACATG	0,859485	2021-04-22	United States
S_143_NA	S	143	SRR14378765	21990	T	-TTA	0,914596	2021-04-22	United States
S_501_Y	S	501	SRR14378765	23063	A	T	0,998922	2021-04-22	United States
S_570_D	S	570	SRR14378765	23271	C	A	0,999726	2021-04-22	United States
S_614_G	S	614	SRR14378765	23403	A	G	1	2021-04-22	United States
S_681_H	S	681	SRR14378765	23604	C	A	1	2021-04-22	United States
S_716_I	S	716	SRR14378765	23709	C	T	1	2021-04-22	United States
S_982_A	S	982	SRR14378765	24506	T	G	0,999602	2021-04-22	United States
S_1118_H	S	1118	SRR14378765	24914	G	C	1	2021-04-22	United States
ORF3a_15_F	ORF3a	15	SRR14378765	25437	G	T	1	2021-04-22	United States
ORF8_27_*	ORF8	27	SRR14378765	27972	C	T	0,994882	2021-04-22	United States
ORF8_52_I	ORF8	52	SRR14378765	28048	G	T	1	2021-04-22	United States
ORF8_73_C	ORF8	73	SRR14378765	28111	A	G	0,99972	2021-04-22	United States
N_3_H	N	3	SRR14378765	28280	G	C	1	2021-04-22	United States
N_3_V	N	3	SRR14378765	28281	A	T	0,998932	2021-04-22	United States
N_3_E	N	3	SRR14378765	28282	T	A	0,999466	2021-04-22	United States
N_203_K	N	203	SRR14378765	28881	G	A	0,99569	2021-04-22	United States
N_204_R	N	204	SRR14378765	28883	G	C	1	2021-04-22	United States
N_235_F	N	235	SRR14378765	28977	C	T	0,996516	2021-04-22	United States
ORF1ab_1001_I	ORF1ab	1001	SRR14378766	3267	C	T	0,999219	2021-04-25	United States
ORF1ab_1708_D	ORF1ab	1708	SRR14378766	5388	C	A	0,999064	2021-04-25	United States
ORF1ab_2780_L	ORF1ab	2780	SRR14378766	8603	T	C	0,998363	2021-04-25	United States
ORF1ab_3674_NA	ORF1ab	3674	SRR14378766	11287	G	-TCTGGTTTT	0,795056	2021-04-25	United States
ORF1ab_3676_S	ORF1ab	3676	SRR14378766	11291	G	A	1	2021-04-25	United States
ORF1ab_3677_L	ORF1ab	3677	SRR14378766	11296	T	G	0,965517	2021-04-25	United States
ORF1ab_3919_I	ORF1ab	3919	SRR14378766	12020	C	A	0,9993	2021-04-25	United States
ORF1ab_314_L	ORF1ab	314	SRR14378766	14408	C	T	0,999574	2021-04-25	United States
ORF1ab_1383_R	ORF1ab	1383	SRR14378766	17615	A	G	0,998498	2021-04-25	United States
ORF1ab_2663_NA	ORF1ab	2663	SRR14378766	21456	A	+G	0,0513539	2021-04-25	United States
S_68_NA	S	68	SRR14378766	21764	A	-TACATG	0,851519	2021-04-25	United States
S_143_NA	S	143	SRR14378766	21990	T	-TTA	0,908279	2021-04-25	United States
S_501_Y	S	501	SRR14378766	23063	A	T	1	2021-04-25	United States
S_570_D	S	570	SRR14378766	23271	C	A	0,999331	2021-04-25	United States
S_614_G	S	614	SRR14378766	23403	A	G	0,999837	2021-04-25	United States
S_681_H	S	681	SRR14378766	23604	C	A	0,999783	2021-04-25	United States
S_716_I	S	716	SRR14378766	23709	C	T	0,999718	2021-04-25	United States
S_982_A	S	982	SRR14378766	24506	T	G	1	2021-04-25	United States
S_1118_H	S	1118	SRR14378766	24914	G	C	0,999826	2021-04-25	United States
ORF3a_15_F	ORF3a	15	SRR14378766	25437	G	T	0,999057	2021-04-25	United States
ORF8_27_*	ORF8	27	SRR14378766	27972	C	T	0,999467	2021-04-25	United States
ORF8_52_I	ORF8	52	SRR14378766	28048	G	T	0,999288	2021-04-25	United States
ORF8_73_C	ORF8	73	SRR14378766	28111	A	G	0,999649	2021-04-25	United States
N_3_H	N	3	SRR14378766	28280	G	C	0,999531	2021-04-25	United States
N_3_V	N	3	SRR14378766	28281	A	T	0,999063	2021-04-25	United States
N_3_E	N	3	SRR14378766	28282	T	A	0,999063	2021-04-25	United States
N_203_K	N	203	SRR14378766	28881	G	A	1	2021-04-25	United States
N_204_R	N	204	SRR14378766	28883	G	C	1	2021-04-25	United States
N_235_F	N	235	SRR14378766	28977	C	T	0,998812	2021-04-25	United States
ORF1ab_1001_I	ORF1ab	1001	SRR14378767	3267	C	T	0,998648	2021-04-22	United States
ORF1ab_1708_D	ORF1ab	1708	SRR14378767	5388	C	A	0,998697	2021-04-22	United States
ORF1ab_2562_C	ORF1ab	2562	SRR14378767	7949	A	T	0,0617978	2021-04-22	United States
ORF1ab_2868_V	ORF1ab	2868	SRR14378767	8868	G	T	0,0664207	2021-04-22	United States
ORF1ab_2894_D	ORF1ab	2894	SRR14378767	8945	A	G	0,0547657	2021-04-22	United States
ORF1ab_3603_NA	ORF1ab	3603	SRR14378767	11074	C	-T	0,0795207	2021-04-22	United States
ORF1ab_3674_NA	ORF1ab	3674	SRR14378767	11287	G	-TCTGGTTTT	0,788833	2021-04-22	United States
ORF1ab_3688_NA	ORF1ab	3688	SRR14378767	11328	C	-TG	0,064741	2021-04-22	United States
ORF1ab_3966_R	ORF1ab	3966	SRR14378767	12162	A	G	0,999577	2021-04-22	United States
ORF1ab_92_L	ORF1ab	92	SRR14378767	13741	T	C	0,108869	2021-04-22	United States
ORF1ab_314_L	ORF1ab	314	SRR14378767	14408	C	T	0,998604	2021-04-22	United States
ORF1ab_564_NA	ORF1ab	564	SRR14378767	15157	C	-A	0,0502943	2021-04-22	United States
ORF1ab_1383_R	ORF1ab	1383	SRR14378767	17615	A	G	0,999572	2021-04-22	United States
ORF1ab_2557_R	ORF1ab	2557	SRR14378767	21137	A	G	0,999501	2021-04-22	United States
S_68_NA	S	68	SRR14378767	21764	A	-TACATG	0,844498	2021-04-22	United States
S_143_NA	S	143	SRR14378767	21990	T	-TTA	0,894495	2021-04-22	United States
S_501_Y	S	501	SRR14378767	23063	A	T	0,999536	2021-04-22	United States
S_570_D	S	570	SRR14378767	23271	C	A	0,99958	2021-04-22	United States
S_614_G	S	614	SRR14378767	23403	A	G	0,999762	2021-04-22	United States
S_681_H	S	681	SRR14378767	23604	C	A	0,999648	2021-04-22	United States
S_716_I	S	716	SRR14378767	23709	C	T	0,99864	2021-04-22	United States
S_790_E	S	790	SRR14378767	23930	A	G	0,0892193	2021-04-22	United States
S_982_A	S	982	SRR14378767	24506	T	G	1	2021-04-22	United States
S_1118_H	S	1118	SRR14378767	24914	G	C	0,999147	2021-04-22	United States
S_1191_N	S	1191	SRR14378767	25135	G	T	0,999516	2021-04-22	United States
ORF7b_31_L	ORF7b	31	SRR14378767	27847	C	T	0,998825	2021-04-22	United States
ORF8_27_*	ORF8	27	SRR14378767	27972	C	T	1	2021-04-22	United States
ORF8_52_I	ORF8	52	SRR14378767	28048	G	T	1	2021-04-22	United States
ORF8_73_C	ORF8	73	SRR14378767	28111	A	G	0,999672	2021-04-22	United States
N_3_H	N	3	SRR14378767	28280	G	C	0,999847	2021-04-22	United States
N_3_V	N	3	SRR14378767	28281	A	T	0,999389	2021-04-22	United States
N_3_E	N	3	SRR14378767	28282	T	A	0,99939	2021-04-22	United States
ORF1ab_132_V	ORF1ab	132	SRR14378768	660	G	T	0,0558583	2021-04-22	United States
ORF1ab_1001_I	ORF1ab	1001	SRR14378768	3267	C	T	0,999433	2021-04-22	United States
ORF1ab_1229_V	ORF1ab	1229	SRR14378768	3951	A	T	0,0564103	2021-04-22	United States
ORF1ab_1314_T	ORF1ab	1314	SRR14378768	4205	G	A	0,999167	2021-04-22	United States
ORF1ab_1708_D	ORF1ab	1708	SRR14378768	5388	C	A	0,999586	2021-04-22	United States
ORF1ab_2003_C	ORF1ab	2003	SRR14378768	6273	A	G	0,990347	2021-04-22	United States
ORF1ab_2371_P	ORF1ab	2371	SRR14378768	7377	T	C	0,0612245	2021-04-22	United States
ORF1ab_3068_T	ORF1ab	3068	SRR14378768	9468	G	C	0,127262	2021-04-22	United States
ORF1ab_3202_M	ORF1ab	3202	SRR14378768	9870	C	T	1	2021-04-22	United States
ORF1ab_3674_NA	ORF1ab	3674	SRR14378768	11287	G	-TCTGGTTTT	0,778679	2021-04-22	United States
ORF1ab_3716_S	ORF1ab	3716	SRR14378768	11411	A	T	0,072918	2021-04-22	United States
ORF1ab_3966_R	ORF1ab	3966	SRR14378768	12162	A	G	0,999572	2021-04-22	United States
ORF1ab_3994_N	ORF1ab	3994	SRR14378768	12245	G	A	0,0623274	2021-04-22	United States
ORF1ab_314_L	ORF1ab	314	SRR14378768	14408	C	T	0,994924	2021-04-22	United States
ORF1ab_1383_R	ORF1ab	1383	SRR14378768	17615	A	G	0,998541	2021-04-22	United States
ORF1ab_1434_L	ORF1ab	1434	SRR14378768	17767	T	C	0,0616677	2021-04-22	United States
ORF1ab_2557_R	ORF1ab	2557	SRR14378768	21137	A	G	0,999057	2021-04-22	United States
S_68_NA	S	68	SRR14378768	21764	A	-TACATG	0,837728	2021-04-22	United States
S_143_NA	S	143	SRR14378768	21990	T	-TTA	0,879684	2021-04-22	United States
S_221_P	S	221	SRR14378768	22223	T	C	0,0611791	2021-04-22	United States
S_356_R	S	356	SRR14378768	22629	A	G	0,0514362	2021-04-22	United States
S_501_Y	S	501	SRR14378768	23063	A	T	0,999722	2021-04-22	United States
S_570_D	S	570	SRR14378768	23271	C	A	0,999698	2021-04-22	United States
S_614_G	S	614	SRR14378768	23403	A	G	0,999651	2021-04-22	United States
S_681_H	S	681	SRR14378768	23604	C	A	0,999046	2021-04-22	United States
S_716_I	S	716	SRR14378768	23709	C	T	1	2021-04-22	United States
S_840_R	S	840	SRR14378768	24080	T	C	0,139073	2021-04-22	United States
S_858_R	S	858	SRR14378768	24135	T	G	0,05	2021-04-22	United States
S_982_A	S	982	SRR14378768	24506	T	G	1	2021-04-22	United States
S_1118_H	S	1118	SRR14378768	24914	G	C	0,999756	2021-04-22	United States
S_1191_N	S	1191	SRR14378768	25135	G	T	0,99969	2021-04-22	United States
S_1238_I	S	1238	SRR14378768	25275	C	T	0,0605428	2021-04-22	United States
ORF7b_37_N	ORF7b	37	SRR14378768	27864	C	A	0,0550098	2021-04-22	United States
ORF8_27_*	ORF8	27	SRR14378768	27972	C	T	1	2021-04-22	United States
ORF8_52_I	ORF8	52	SRR14378768	28048	G	T	0,997854	2021-04-22	United States
ORF8_73_C	ORF8	73	SRR14378768	28111	A	G	0,999557	2021-04-22	United States
N_3_H	N	3	SRR14378768	28280	G	C	0,999381	2021-04-22	United States
N_3_V	N	3	SRR14378768	28281	A	T	0,999073	2021-04-22	United States
N_3_E	N	3	SRR14378768	28282	T	A	0,999152	2021-04-22	United States
N_203_K	N	203	SRR14378768	28881	G	A	1	2021-04-22	United States
N_204_R	N	204	SRR14378768	28883	G	C	1	2021-04-22	United States
N_235_F	N	235	SRR14378768	28977	C	T	1	2021-04-22	United States
ORF1ab_1001_I	ORF1ab	1001	SRR14378769	3267	C	T	0,999167	2021-04-22	United States
ORF1ab_1314_T	ORF1ab	1314	SRR14378769	4205	G	A	0,999387	2021-04-22	United States
ORF1ab_1708_D	ORF1ab	1708	SRR14378769	5388	C	A	0,999165	2021-04-22	United States
ORF1ab_2003_C	ORF1ab	2003	SRR14378769	6273	A	G	0,995475	2021-04-22	United States
ORF1ab_3202_M	ORF1ab	3202	SRR14378769	9870	C	T	0,999118	2021-04-22	United States
ORF1ab_3674_NA	ORF1ab	3674	SRR14378769	11287	G	-TCTGGTTTT	0,807557	2021-04-22	United States
ORF1ab_3677_L	ORF1ab	3677	SRR14378769	11296	T	G	1	2021-04-22	United States
ORF1ab_3966_R	ORF1ab	3966	SRR14378769	12162	A	G	0,999249	2021-04-22	United States
ORF1ab_314_L	ORF1ab	314	SRR14378769	14408	C	T	0,999694	2021-04-22	United States
ORF1ab_1383_R	ORF1ab	1383	SRR14378769	17615	A	G	0,997747	2021-04-22	United States
ORF1ab_2557_R	ORF1ab	2557	SRR14378769	21137	A	G	0,999484	2021-04-22	United States
S_68_NA	S	68	SRR14378769	21764	A	-TACATG	0,864333	2021-04-22	United States
S_143_NA	S	143	SRR14378769	21990	T	-TTA	0,929553	2021-04-22	United States
S_501_Y	S	501	SRR14378769	23063	A	T	0,999591	2021-04-22	United States
S_570_D	S	570	SRR14378769	23271	C	A	0,999778	2021-04-22	United States
S_614_G	S	614	SRR14378769	23403	A	G	0,99924	2021-04-22	United States
S_681_H	S	681	SRR14378769	23604	C	A	0,99919	2021-04-22	United States
S_716_I	S	716	SRR14378769	23709	C	T	0,996542	2021-04-22	United States
S_982_A	S	982	SRR14378769	24506	T	G	0,99945	2021-04-22	United States
S_1118_H	S	1118	SRR14378769	24914	G	C	0,999496	2021-04-22	United States
S_1191_N	S	1191	SRR14378769	25135	G	T	0,999622	2021-04-22	United States
ORF8_27_*	ORF8	27	SRR14378769	27972	C	T	0,999327	2021-04-22	United States
ORF8_52_I	ORF8	52	SRR14378769	28048	G	T	1	2021-04-22	United States
ORF8_73_C	ORF8	73	SRR14378769	28111	A	G	0,998896	2021-04-22	United States
N_3_H	N	3	SRR14378769	28280	G	C	0,999791	2021-04-22	United States
N_3_V	N	3	SRR14378769	28281	A	T	0,999374	2021-04-22	United States
N_3_E	N	3	SRR14378769	28282	T	A	0,999164	2021-04-22	United States
N_203_K	N	203	SRR14378769	28881	G	A	1	2021-04-22	United States
N_204_R	N	204	SRR14378769	28883	G	C	1	2021-04-22	United States
N_235_F	N	235	SRR14378769	28977	C	T	0,998563	2021-04-22	United States
ORF1ab_265_I	ORF1ab	265	SRR14378770	1059	C	T	0,999544	2021-04-22	United States
ORF1ab_614_I	ORF1ab	614	SRR14378770	2106	C	T	0,999663	2021-04-22	United States
ORF1ab_1946_S	ORF1ab	1946	SRR14378770	6101	G	A	0,995662	2021-04-22	United States
ORF1ab_3201_P	ORF1ab	3201	SRR14378770	9867	T	C	0,998995	2021-04-22	United States
ORF1ab_3674_NA	ORF1ab	3674	SRR14378770	11287	G	-TCTGGTTTT	0,789982	2021-04-22	United States
ORF1ab_3677_L	ORF1ab	3677	SRR14378770	11296	T	G	1	2021-04-22	United States
ORF1ab_314_L	ORF1ab	314	SRR14378770	14408	C	T	0,999237	2021-04-22	United States
ORF1ab_1011_H	ORF1ab	1011	SRR14378770	16500	A	C	0,982794	2021-04-22	United States
ORF1ab_2663_NA	ORF1ab	2663	SRR14378770	21456	A	+G	0,0506329	2021-04-22	United States
S_5_F	S	5	SRR14378770	21575	C	T	1	2021-04-22	United States
S_95_I	S	95	SRR14378770	21846	C	T	1	2021-04-22	United States
S_253_G	S	253	SRR14378770	22320	A	G	0,999621	2021-04-22	United States
S_477_N	S	477	SRR14378770	22992	G	A	0,999423	2021-04-22	United States
S_614_G	S	614	SRR14378770	23403	A	G	0,999518	2021-04-22	United States
S_957_R	S	957	SRR14378770	24432	A	G	0,999627	2021-04-22	United States
ORF3a_42_L	ORF3a	42	SRR14378770	25517	C	T	0,999117	2021-04-22	United States
ORF3a_57_H	ORF3a	57	SRR14378770	25563	G	T	0,999034	2021-04-22	United States
ORF7a_116_F	ORF7a	116	SRR14378770	27739	C	T	1	2021-04-22	United States
ORF8_11_I	ORF8	11	SRR14378770	27925	C	T	1	2021-04-22	United States
N_13_L	N	13	SRR14378770	28311	C	T	0,99911	2021-04-22	United States
N_202_R	N	202	SRR14378770	28879	T	G	1	2021-04-22	United States
ORF1ab_1001_I	ORF1ab	1001	SRR14378771	3267	C	T	0,999096	2021-04-22	United States
ORF1ab_1314_T	ORF1ab	1314	SRR14378771	4205	G	A	0,999447	2021-04-22	United States
ORF1ab_1708_D	ORF1ab	1708	SRR14378771	5388	C	A	0,999093	2021-04-22	United States
ORF1ab_2003_C	ORF1ab	2003	SRR14378771	6273	A	G	0,995838	2021-04-22	United States
ORF1ab_2230_T	ORF1ab	2230	SRR14378771	6954	T	C	1	2021-04-22	United States
ORF1ab_3202_M	ORF1ab	3202	SRR14378771	9870	C	T	0,998437	2021-04-22	United States
ORF1ab_3674_NA	ORF1ab	3674	SRR14378771	11287	G	-TCTGGTTTT	0,790349	2021-04-22	United States
ORF1ab_3677_L	ORF1ab	3677	SRR14378771	11296	T	G	0,994118	2021-04-22	United States
ORF1ab_3966_R	ORF1ab	3966	SRR14378771	12162	A	G	0,999439	2021-04-22	United States
ORF1ab_314_L	ORF1ab	314	SRR14378771	14408	C	T	0,998001	2021-04-22	United States
ORF1ab_1383_R	ORF1ab	1383	SRR14378771	17615	A	G	0,998382	2021-04-22	United States
ORF1ab_2557_R	ORF1ab	2557	SRR14378771	21137	A	G	0,999595	2021-04-22	United States
S_68_NA	S	68	SRR14378771	21764	A	-TACATG	0,85022	2021-04-22	United States
S_143_NA	S	143	SRR14378771	21990	T	-TTA	0,944724	2021-04-22	United States
S_501_Y	S	501	SRR14378771	23063	A	T	0,999687	2021-04-22	United States
S_570_D	S	570	SRR14378771	23271	C	A	0,99978	2021-04-22	United States
S_614_G	S	614	SRR14378771	23403	A	G	0,999756	2021-04-22	United States
S_681_H	S	681	SRR14378771	23604	C	A	0,99962	2021-04-22	United States
S_716_I	S	716	SRR14378771	23709	C	T	1	2021-04-22	United States
S_982_A	S	982	SRR14378771	24506	T	G	0,999462	2021-04-22	United States
S_1118_H	S	1118	SRR14378771	24914	G	C	0,999099	2021-04-22	United States
S_1191_N	S	1191	SRR14378771	25135	G	T	0,999622	2021-04-22	United States
ORF8_27_*	ORF8	27	SRR14378771	27972	C	T	0,998449	2021-04-22	United States
ORF8_52_I	ORF8	52	SRR14378771	28048	G	T	1	2021-04-22	United States
ORF8_73_C	ORF8	73	SRR14378771	28111	A	G	0,998775	2021-04-22	United States
N_3_H	N	3	SRR14378771	28280	G	C	1	2021-04-22	United States
N_3_V	N	3	SRR14378771	28281	A	T	0,999425	2021-04-22	United States
N_3_E	N	3	SRR14378771	28282	T	A	0,997991	2021-04-22	United States
N_203_K	N	203	SRR14378771	28881	G	A	1	2021-04-22	United States
N_204_R	N	204	SRR14378771	28883	G	C	1	2021-04-22	United States
N_235_F	N	235	SRR14378771	28977	C	T	0,999231	2021-04-22	United States
ORF1ab_519_S	ORF1ab	519	SRR14378772	1820	G	A	0,999298	2021-04-22	United States
ORF1ab_1196_V	ORF1ab	1196	SRR14378772	3852	A	T	0,986111	2021-04-22	United States
ORF1ab_2511_N	ORF1ab	2511	SRR14378772	7798	G	T	1	2021-04-22	United States
ORF1ab_2936_I	ORF1ab	2936	SRR14378772	9072	C	T	0,999572	2021-04-22	United States
ORF1ab_2971_S	ORF1ab	2971	SRR14378772	9176	G	A	1	2021-04-22	United States
ORF1ab_3209_V	ORF1ab	3209	SRR14378772	9891	C	T	0,999757	2021-04-22	United States
ORF1ab_3284_I	ORF1ab	3284	SRR14378772	10116	C	T	0,999934	2021-04-22	United States
ORF1ab_3674_NA	ORF1ab	3674	SRR14378772	11287	G	-TCTGGTTTT	0,791894	2021-04-22	United States
ORF1ab_3676_S	ORF1ab	3676	SRR14378772	11291	G	A	1	2021-04-22	United States
ORF1ab_3677_L	ORF1ab	3677	SRR14378772	11296	T	G	0,990991	2021-04-22	United States
ORF1ab_3750_I	ORF1ab	3750	SRR14378772	11514	C	T	0,998806	2021-04-22	United States
ORF1ab_314_L	ORF1ab	314	SRR14378772	14408	C	T	0,99972	2021-04-22	United States
ORF1ab_2371_M	ORF1ab	2371	SRR14378772	20578	G	A	1	2021-04-22	United States
S_95_I	S	95	SRR14378772	21846	C	T	0,996528	2021-04-22	United States
S_143_NA	S	143	SRR14378772	21990	T	-TTA	0,934783	2021-04-22	United States
S_484_K	S	484	SRR14378772	23012	G	A	1	2021-04-22	United States
S_614_G	S	614	SRR14378772	23403	A	G	0,999688	2021-04-22	United States
S_681_H	S	681	SRR14378772	23604	C	A	1	2021-04-22	United States
S_796_H	S	796	SRR14378772	23948	G	C	1	2021-04-22	United States
M_82_T	M	82	SRR14378772	26767	T	C	0,999564	2021-04-22	United States
ORF7b_44_NA	ORF7b	44	SRR14378772	27886	A	-AACGAACATGAAATT	0,778443	2021-04-22	United States
ORF8_106_*	ORF8	106	SRR14378772	28209	G	T	0,999794	2021-04-22	United States
N_203_K	N	203	SRR14378772	28881	G	A	1	2021-04-22	United States
N_204_R	N	204	SRR14378772	28883	G	C	1	2021-04-22	United States
N_208_NA	N	208	SRR14378772	28895	G	-CTA	0,967196	2021-04-22	United States
ORF1ab_265_I	ORF1ab	265	SRR14378773	1059	C	T	0,999368	2021-04-22	United States
ORF1ab_614_I	ORF1ab	614	SRR14378773	2106	C	T	0,999376	2021-04-22	United States
ORF1ab_1946_S	ORF1ab	1946	SRR14378773	6101	G	A	0,998544	2021-04-22	United States
ORF1ab_3143_S	ORF1ab	3143	SRR14378773	9692	G	T	0,0800861	2021-04-22	United States
ORF1ab_3201_P	ORF1ab	3201	SRR14378773	9867	T	C	0,999085	2021-04-22	United States
ORF1ab_3674_NA	ORF1ab	3674	SRR14378773	11287	G	-TCTGGTTTT	0,793663	2021-04-22	United States
ORF1ab_3677_L	ORF1ab	3677	SRR14378773	11296	T	G	0,991736	2021-04-22	United States
ORF1ab_314_L	ORF1ab	314	SRR14378773	14408	C	T	0,998029	2021-04-22	United States
ORF1ab_1011_H	ORF1ab	1011	SRR14378773	16500	A	C	0,99032	2021-04-22	United States
S_5_F	S	5	SRR14378773	21575	C	T	0,995851	2021-04-22	United States
S_95_I	S	95	SRR14378773	21846	C	T	1	2021-04-22	United States
S_253_G	S	253	SRR14378773	22320	A	G	0,999869	2021-04-22	United States
S_477_N	S	477	SRR14378773	22992	G	A	1	2021-04-22	United States
S_614_G	S	614	SRR14378773	23403	A	G	1	2021-04-22	United States
S_957_R	S	957	SRR14378773	24432	A	G	0,999339	2021-04-22	United States
ORF3a_42_L	ORF3a	42	SRR14378773	25517	C	T	0,999421	2021-04-22	United States
ORF3a_57_H	ORF3a	57	SRR14378773	25563	G	T	0,999677	2021-04-22	United States
ORF7a_116_F	ORF7a	116	SRR14378773	27739	C	T	0,999094	2021-04-22	United States
ORF8_11_I	ORF8	11	SRR14378773	27925	C	T	1	2021-04-22	United States
N_13_L	N	13	SRR14378773	28311	C	T	0,999663	2021-04-22	United States
N_202_R	N	202	SRR14378773	28879	T	G	1	2021-04-22	United States
ORF1ab_265_I	ORF1ab	265	SRR14378774	1059	C	T	0,999381	2021-04-22	United States
ORF1ab_1946_S	ORF1ab	1946	SRR14378774	6101	G	A	1	2021-04-22	United States
ORF1ab_2836_I	ORF1ab	2836	SRR14378774	8772	C	T	0,998092	2021-04-22	United States
ORF1ab_3201_P	ORF1ab	3201	SRR14378774	9867	T	C	0,998463	2021-04-22	United States
ORF1ab_3674_NA	ORF1ab	3674	SRR14378774	11287	G	-TCTGGTTTT	0,778038	2021-04-22	United States
ORF1ab_3677_L	ORF1ab	3677	SRR14378774	11296	T	G	0,992593	2021-04-22	United States
ORF1ab_314_L	ORF1ab	314	SRR14378774	14408	C	T	0,9992	2021-04-22	United States
ORF1ab_1011_H	ORF1ab	1011	SRR14378774	16500	A	C	0,983983	2021-04-22	United States
S_5_F	S	5	SRR14378774	21575	C	T	1	2021-04-22	United States
S_77_N	S	77	SRR14378774	21793	G	T	1	2021-04-22	United States
S_95_I	S	95	SRR14378774	21846	C	T	1	2021-04-22	United States
S_253_G	S	253	SRR14378774	22320	A	G	0,999906	2021-04-22	United States
S_477_N	S	477	SRR14378774	22992	G	A	1	2021-04-22	United States
S_614_G	S	614	SRR14378774	23403	A	G	0,99907	2021-04-22	United States
S_957_R	S	957	SRR14378774	24432	A	G	0,999854	2021-04-22	United States
ORF3a_42_L	ORF3a	42	SRR14378774	25517	C	T	0,999394	2021-04-22	United States
ORF3a_57_*	ORF3a	57	SRR14378774	25561	C	T	0,999325	2021-04-22	United States
ORF3a_57_H	ORF3a	57	SRR14378774	25563	G	T	0,999328	2021-04-22	United States
ORF7a_116_F	ORF7a	116	SRR14378774	27739	C	T	1	2021-04-22	United States
ORF8_11_I	ORF8	11	SRR14378774	27925	C	T	1	2021-04-22	United States
N_13_L	N	13	SRR14378774	28311	C	T	0,99922	2021-04-22	United States
N_202_R	N	202	SRR14378774	28879	T	G	1	2021-04-22	United States
ORF1ab_582_H	ORF1ab	582	SRR14378775	2009	G	C	0,0508788	2021-04-22	United States
ORF1ab_843_L	ORF1ab	843	SRR14378775	2792	T	C	0,0575221	2021-04-22	United States
ORF1ab_1001_I	ORF1ab	1001	SRR14378775	3267	C	T	0,999665	2021-04-22	United States
ORF1ab_1106_N	ORF1ab	1106	SRR14378775	3582	G	A	0,054386	2021-04-22	United States
ORF1ab_1168_NA	ORF1ab	1168	SRR14378775	3769	T	-G	0,102649	2021-04-22	United States
ORF1ab_1399_NA	ORF1ab	1399	SRR14378775	4460	G	-T	0,0610998	2021-04-22	United States
ORF1ab_1708_D	ORF1ab	1708	SRR14378775	5388	C	A	0,998257	2021-04-22	United States
ORF1ab_2971_V	ORF1ab	2971	SRR14378775	9177	G	T	0,164062	2021-04-22	United States
ORF1ab_2974_NA	ORF1ab	2974	SRR14378775	9187	A	-GTG	0,145923	2021-04-22	United States
ORF1ab_3603_NA	ORF1ab	3603	SRR14378775	11074	C	-T	0,0868878	2021-04-22	United States
ORF1ab_3610_NA	ORF1ab	3610	SRR14378775	11093	G	-C	0,144928	2021-04-22	United States
ORF1ab_3674_NA	ORF1ab	3674	SRR14378775	11287	G	-TCTGGTTTT	0,824242	2021-04-22	United States
ORF1ab_3829_F	ORF1ab	3829	SRR14378775	11750	C	T	1	2021-04-22	United States
ORF1ab_314_L	ORF1ab	314	SRR14378775	14408	C	T	0,999301	2021-04-22	United States
ORF1ab_1907_P	ORF1ab	1907	SRR14378775	19187	T	C	0,109471	2021-04-22	United States
ORF1ab_1977_V	ORF1ab	1977	SRR14378775	19397	A	T	0,0901639	2021-04-22	United States
ORF1ab_2078_F	ORF1ab	2078	SRR14378775	19699	A	T	0,0593103	2021-04-22	United States
ORF1ab_2084_NA	ORF1ab	2084	SRR14378775	19718	C	-AA	0,0521978	2021-04-22	United States
S_3_NA	S	3	SRR14378775	21569	G	+T	0,204082	2021-04-22	United States
S_5_F	S	5	SRR14378775	21575	C	T	1	2021-04-22	United States
S_68_NA	S	68	SRR14378775	21764	A	-TACATG	0,857143	2021-04-22	United States
S_143_NA	S	143	SRR14378775	21990	T	-TTA	0,884868	2021-04-22	United States
S_501_Y	S	501	SRR14378775	23063	A	T	1	2021-04-22	United States
S_570_D	S	570	SRR14378775	23271	C	A	0,999651	2021-04-22	United States
S_614_G	S	614	SRR14378775	23403	A	G	0,999389	2021-04-22	United States
S_681_H	S	681	SRR14378775	23604	C	A	0,999637	2021-04-22	United States
S_716_I	S	716	SRR14378775	23709	C	T	0,999567	2021-04-22	United States
S_982_A	S	982	SRR14378775	24506	T	G	0,999074	2021-04-22	United States
S_1118_H	S	1118	SRR14378775	24914	G	C	0,999719	2021-04-22	United States
ORF3a_151_I	ORF3a	151	SRR14378775	25844	C	T	1	2021-04-22	United States
ORF7a_34_L	ORF7a	34	SRR14378775	27494	C	T	0,999617	2021-04-22	United States
ORF7b_31_L	ORF7b	31	SRR14378775	27847	C	T	0,998997	2021-04-22	United States
ORF7b_37_N	ORF7b	37	SRR14378775	27864	C	A	0,0683646	2021-04-22	United States
ORF8_27_*	ORF8	27	SRR14378775	27972	C	T	0,999089	2021-04-22	United States
ORF8_35_Y	ORF8	35	SRR14378775	27996	G	T	0,997389	2021-04-22	United States
ORF8_52_I	ORF8	52	SRR14378775	28048	G	T	0,999079	2021-04-22	United States
ORF8_73_C	ORF8	73	SRR14378775	28111	A	G	0,999652	2021-04-22	United States
N_3_H	N	3	SRR14378775	28280	G	C	0,999706	2021-04-22	United States
N_3_V	N	3	SRR14378775	28281	A	T	0,999706	2021-04-22	United States
N_3_E	N	3	SRR14378775	28282	T	A	0,998973	2021-04-22	United States
N_203_K	N	203	SRR14378775	28881	G	A	1	2021-04-22	United States
N_204_R	N	204	SRR14378775	28883	G	C	1	2021-04-22	United States
N_235_F	N	235	SRR14378775	28977	C	T	1	2021-04-22	United States
ORF1ab_265_I	ORF1ab	265	SRR14378776	1059	C	T	0,999307	2021-04-22	United States
ORF1ab_1202_E	ORF1ab	1202	SRR14378776	3869	A	G	0,999192	2021-04-22	United States
ORF1ab_3671_N	ORF1ab	3671	SRR14378776	11276	G	A	0,998925	2021-04-22	United States
ORF1ab_4205_V	ORF1ab	4205	SRR14378776	12878	A	G	0,999198	2021-04-22	United States
ORF1ab_314_L	ORF1ab	314	SRR14378776	14408	C	T	0,999842	2021-04-22	United States
ORF1ab_1095_S	ORF1ab	1095	SRR14378776	16750	C	T	0,996203	2021-04-22	United States
ORF1ab_1183_Y	ORF1ab	1183	SRR14378776	17014	G	T	0,995066	2021-04-22	United States
ORF1ab_1519_H	ORF1ab	1519	SRR14378776	18022	A	C	0,999599	2021-04-22	United States
ORF1ab_1567_L	ORF1ab	1567	SRR14378776	18167	C	T	0,999391	2021-04-22	United States
ORF1ab_2517_I	ORF1ab	2517	SRR14378776	21017	C	T	0,999717	2021-04-22	United States
S_13_I	S	13	SRR14378776	21600	G	T	1	2021-04-22	United States
S_26_S	S	26	SRR14378776	21638	C	T	1	2021-04-22	United States
S_151_N	S	151	SRR14378776	22014	G	A	1	2021-04-22	United States
S_152_C	S	152	SRR14378776	22018	G	T	1	2021-04-22	United States
S_452_R	S	452	SRR14378776	22917	T	G	0,999177	2021-04-22	United States
S_614_G	S	614	SRR14378776	23403	A	G	0,999851	2021-04-22	United States
ORF3a_57_H	ORF3a	57	SRR14378776	25563	G	T	0,99967	2021-04-22	United States
N_205_I	N	205	SRR14378776	28887	C	T	1	2021-04-22	United States
N_383_L	N	383	SRR14378776	29421	C	T	0,999659	2021-04-22	United States
ORF1ab_232_C	ORF1ab	232	SRR14378778	959	C	T	0,998727	2021-04-22	United States
ORF1ab_348_I	ORF1ab	348	SRR14378778	1308	A	T	0,144538	2021-04-22	United States
ORF1ab_723_NA	ORF1ab	723	SRR14378778	2434	C	-AG	0,17663	2021-04-22	United States
ORF1ab_1001_I	ORF1ab	1001	SRR14378778	3267	C	T	0,999757	2021-04-22	United States
ORF1ab_1708_D	ORF1ab	1708	SRR14378778	5388	C	A	0,999545	2021-04-22	United States
ORF1ab_2968_H	ORF1ab	2968	SRR14378778	9167	T	C	0,997984	2021-04-22	United States
ORF1ab_3248_NA	ORF1ab	3248	SRR14378778	10007	G	+T	0,0640055	2021-04-22	United States
ORF1ab_3320_S	ORF1ab	3320	SRR14378778	10224	T	C	0,0865093	2021-04-22	United States
ORF1ab_3674_NA	ORF1ab	3674	SRR14378778	11287	G	-TCTGGTTTT	0,788288	2021-04-22	United States
ORF1ab_218_L	ORF1ab	218	SRR14378778	14120	C	T	1	2021-04-22	United States
ORF1ab_238_F	ORF1ab	238	SRR14378778	14181	G	C	0,148778	2021-04-22	United States
ORF1ab_314_L	ORF1ab	314	SRR14378778	14408	C	T	1	2021-04-22	United States
ORF1ab_819_D	ORF1ab	819	SRR14378778	15922	T	G	0,104704	2021-04-22	United States
ORF1ab_865_D	ORF1ab	865	SRR14378778	16060	A	G	0,138893	2021-04-22	United States
ORF1ab_1087_N	ORF1ab	1087	SRR14378778	16726	C	A	0,105882	2021-04-22	United States
ORF1ab_1682_S	ORF1ab	1682	SRR14378778	18511	C	T	0,155679	2021-04-22	United States
ORF1ab_2395_E	ORF1ab	2395	SRR14378778	20650	A	G	0,111675	2021-04-22	United States
ORF1ab_2663_NA	ORF1ab	2663	SRR14378778	21456	A	+G	0,0813008	2021-04-22	United States
S_68_NA	S	68	SRR14378778	21764	A	-TACATG	0,873164	2021-04-22	United States
S_143_NA	S	143	SRR14378778	21990	T	-TTA	0,907734	2021-04-22	United States
S_501_Y	S	501	SRR14378778	23063	A	T	0,999796	2021-04-22	United States
S_570_D	S	570	SRR14378778	23271	C	A	1	2021-04-22	United States
S_614_G	S	614	SRR14378778	23403	A	G	1	2021-04-22	United States
S_681_H	S	681	SRR14378778	23604	C	A	0,999506	2021-04-22	United States
S_716_I	S	716	SRR14378778	23709	C	T	0,999392	2021-04-22	United States
S_982_A	S	982	SRR14378778	24506	T	G	1	2021-04-22	United States
S_1118_H	S	1118	SRR14378778	24914	G	C	0,999857	2021-04-22	United States
ORF3a_99_V	ORF3a	99	SRR14378778	25688	C	T	0,0878049	2021-04-22	United States
ORF3a_134_C	ORF3a	134	SRR14378778	25792	C	T	1	2021-04-22	United States
M_176_P	M	176	SRR14378778	27049	T	C	0,0682881	2021-04-22	United States
ORF8_8_*	ORF8	8	SRR14378778	27915	G	T	0,163916	2021-04-22	United States
ORF8_27_*	ORF8	27	SRR14378778	27972	C	T	1	2021-04-22	United States
ORF8_52_I	ORF8	52	SRR14378778	28048	G	T	1	2021-04-22	United States
ORF8_68_*	ORF8	68	SRR14378778	28095	A	T	0,956707	2021-04-22	United States
ORF8_73_C	ORF8	73	SRR14378778	28111	A	G	0,999586	2021-04-22	United States
N_3_H	N	3	SRR14378778	28280	G	C	0,999249	2021-04-22	United States
N_3_V	N	3	SRR14378778	28281	A	T	0,999248	2021-04-22	United States
N_3_E	N	3	SRR14378778	28282	T	A	0,99775	2021-04-22	United States
N_194_L	N	194	SRR14378778	28854	C	T	1	2021-04-22	United States
N_203_K	N	203	SRR14378778	28881	G	A	1	2021-04-22	United States
N_204_R	N	204	SRR14378778	28883	G	C	1	2021-04-22	United States
N_235_F	N	235	SRR14378778	28977	C	T	0,988166	2021-04-22	United States
ORF10_24_L	ORF10	24	SRR14378778	29628	G	T	0,999701	2021-04-22	United States
ORF1ab_232_C	ORF1ab	232	SRR14378779	959	C	T	0,99917	2021-04-22	United States
ORF1ab_1001_I	ORF1ab	1001	SRR14378779	3267	C	T	0,999704	2021-04-22	United States
ORF1ab_1708_D	ORF1ab	1708	SRR14378779	5388	C	A	0,9991	2021-04-22	United States
ORF1ab_2230_T	ORF1ab	2230	SRR14378779	6954	T	C	1	2021-04-22	United States
ORF1ab_2259_I	ORF1ab	2259	SRR14378779	7042	G	T	0,987261	2021-04-22	United States
ORF1ab_2872_M	ORF1ab	2872	SRR14378779	8880	C	T	0,108179	2021-04-22	United States
ORF1ab_2968_H	ORF1ab	2968	SRR14378779	9167	T	C	0,998397	2021-04-22	United States
ORF1ab_3674_NA	ORF1ab	3674	SRR14378779	11287	G	-TCTGGTTTT	0,797067	2021-04-22	United States
ORF1ab_3677_L	ORF1ab	3677	SRR14378779	11296	T	G	1	2021-04-22	United States
ORF1ab_218_L	ORF1ab	218	SRR14378779	14120	C	T	0,999193	2021-04-22	United States
ORF1ab_314_L	ORF1ab	314	SRR14378779	14408	C	T	0,999296	2021-04-22	United States
ORF1ab_2663_NA	ORF1ab	2663	SRR14378779	21456	A	+G	0,0515971	2021-04-22	United States
S_68_NA	S	68	SRR14378779	21764	A	-TACATG	0,857143	2021-04-22	United States
S_143_NA	S	143	SRR14378779	21990	T	-TTA	0,947054	2021-04-22	United States
S_501_Y	S	501	SRR14378779	23063	A	T	0,999195	2021-04-22	United States
S_570_D	S	570	SRR14378779	23271	C	A	0,999364	2021-04-22	United States
S_614_G	S	614	SRR14378779	23403	A	G	0,999639	2021-04-22	United States
S_681_H	S	681	SRR14378779	23604	C	A	0,998995	2021-04-22	United States
S_716_I	S	716	SRR14378779	23709	C	T	1	2021-04-22	United States
S_982_A	S	982	SRR14378779	24506	T	G	0,999648	2021-04-22	United States
S_1118_H	S	1118	SRR14378779	24914	G	C	0,999752	2021-04-22	United States
ORF3a_134_C	ORF3a	134	SRR14378779	25792	C	T	1	2021-04-22	United States
ORF8_8_*	ORF8	8	SRR14378779	27915	G	T	1	2021-04-22	United States
ORF8_27_*	ORF8	27	SRR14378779	27972	C	T	0,99931	2021-04-22	United States
ORF8_52_I	ORF8	52	SRR14378779	28048	G	T	1	2021-04-22	United States
ORF8_68_*	ORF8	68	SRR14378779	28095	A	T	0,85389	2021-04-22	United States
ORF8_73_C	ORF8	73	SRR14378779	28111	A	G	0,999417	2021-04-22	United States
N_3_H	N	3	SRR14378779	28280	G	C	0,999144	2021-04-22	United States
N_3_V	N	3	SRR14378779	28281	A	T	1	2021-04-22	United States
N_3_E	N	3	SRR14378779	28282	T	A	1	2021-04-22	United States
N_194_L	N	194	SRR14378779	28854	C	T	1	2021-04-22	United States
N_203_K	N	203	SRR14378779	28881	G	A	1	2021-04-22	United States
N_204_R	N	204	SRR14378779	28883	G	C	1	2021-04-22	United States
N_235_F	N	235	SRR14378779	28977	C	T	0,995311	2021-04-22	United States
ORF10_24_L	ORF10	24	SRR14378779	29628	G	T	0,998872	2021-04-22	United States
ORF1ab_1188_L	ORF1ab	1188	SRR14378780	3828	C	T	0,990426	2021-04-21	United States
ORF1ab_1795_Q	ORF1ab	1795	SRR14378780	5648	A	C	1	2021-04-21	United States
ORF1ab_3449_F	ORF1ab	3449	SRR14378780	10610	G	T	1	2021-04-21	United States
ORF1ab_3674_NA	ORF1ab	3674	SRR14378780	11287	G	-TCTGGTTTT	0,78139	2021-04-21	United States
ORF1ab_3677_L	ORF1ab	3677	SRR14378780	11296	T	G	1	2021-04-21	United States
ORF1ab_314_L	ORF1ab	314	SRR14378780	14408	C	T	0,999653	2021-04-21	United States
ORF1ab_1264_D	ORF1ab	1264	SRR14378780	17259	G	T	0,999432	2021-04-21	United States
S_18_F	S	18	SRR14378780	21614	C	T	0,995485	2021-04-21	United States
S_20_N	S	20	SRR14378780	21621	C	A	1	2021-04-21	United States
S_26_S	S	26	SRR14378780	21638	C	T	0,997831	2021-04-21	United States
S_138_Y	S	138	SRR14378780	21974	G	T	0,99775	2021-04-21	United States
S_417_T	S	417	SRR14378780	22812	A	C	0,990746	2021-04-21	United States
S_484_K	S	484	SRR14378780	23012	G	A	1	2021-04-21	United States
S_501_Y	S	501	SRR14378780	23063	A	T	1	2021-04-21	United States
S_614_G	S	614	SRR14378780	23403	A	G	0,999612	2021-04-21	United States
S_655_Y	S	655	SRR14378780	23525	C	T	0,996721	2021-04-21	United States
S_1027_I	S	1027	SRR14378780	24642	C	T	0,999263	2021-04-21	United States
S_1176_F	S	1176	SRR14378780	25088	G	T	0,998191	2021-04-21	United States
ORF3a_253_P	ORF3a	253	SRR14378780	26149	T	C	1	2021-04-21	United States
M_2_T	M	2	SRR14378780	26526	G	A	0,98976	2021-04-21	United States
ORF8_92_K	ORF8	92	SRR14378780	28167	G	A	0,998267	2021-04-21	United States
N_80_R	N	80	SRR14378780	28512	C	G	1	2021-04-21	United States
N_202_C	N	202	SRR14378780	28877	A	T	1	2021-04-21	United States
N_202_T	N	202	SRR14378780	28878	G	C	1	2021-04-21	United States
N_203_K	N	203	SRR14378780	28881	G	A	1	2021-04-21	United States
N_204_R	N	204	SRR14378780	28883	G	C	1	2021-04-21	United States
ORF1ab_265_I	ORF1ab	265	SRR14378782	1059	C	T	0,999666	2021-04-23	United States
ORF1ab_394_N	ORF1ab	394	SRR14378782	1447	A	C	1	2021-04-23	United States
ORF1ab_2877_I	ORF1ab	2877	SRR14378782	8895	C	T	0,994595	2021-04-23	United States
ORF1ab_3158_T	ORF1ab	3158	SRR14378782	9738	G	C	0,999758	2021-04-23	United States
ORF1ab_314_L	ORF1ab	314	SRR14378782	14408	C	T	0,999175	2021-04-23	United States
ORF1ab_976_L	ORF1ab	976	SRR14378782	16394	C	T	0,999717	2021-04-23	United States
ORF1ab_1183_Y	ORF1ab	1183	SRR14378782	17014	G	T	0,997038	2021-04-23	United States
S_13_I	S	13	SRR14378782	21600	G	T	0,99705	2021-04-23	United States
S_258_L	S	258	SRR14378782	22335	G	T	0,995927	2021-04-23	United States
S_452_R	S	452	SRR14378782	22917	T	G	0,999628	2021-04-23	United States
S_614_G	S	614	SRR14378782	23403	A	G	1	2021-04-23	United States
ORF3a_57_H	ORF3a	57	SRR14378782	25563	G	T	1	2021-04-23	United States
ORF8_65_V	ORF8	65	SRR14378782	28087	C	T	0,976774	2021-04-23	United States
ORF8_120_NA	ORF8	120	SRR14378782	28253	C	-A	0,9381	2021-04-23	United States
N_32_C	N	32	SRR14378782	28367	C	T	1	2021-04-23	United States
N_144_Y	N	144	SRR14378782	28703	G	T	0,998793	2021-04-23	United States
N_205_I	N	205	SRR14378782	28887	C	T	1	2021-04-23	United States
ORF1ab_265_I	ORF1ab	265	SRR14378783	1059	C	T	0,998838	2021-04-23	United States
ORF1ab_394_N	ORF1ab	394	SRR14378783	1447	A	C	1	2021-04-23	United States
ORF1ab_2877_I	ORF1ab	2877	SRR14378783	8895	C	T	1	2021-04-23	United States
ORF1ab_3158_T	ORF1ab	3158	SRR14378783	9738	G	C	0,999751	2021-04-23	United States
ORF1ab_4341_NA	ORF1ab	4341	SRR14378783	13288	A	+T	0,0724638	2021-04-23	United States
ORF1ab_314_L	ORF1ab	314	SRR14378783	14408	C	T	0,998711	2021-04-23	United States
ORF1ab_976_L	ORF1ab	976	SRR14378783	16394	C	T	1	2021-04-23	United States
ORF1ab_1183_Y	ORF1ab	1183	SRR14378783	17014	G	T	0,997658	2021-04-23	United States
ORF1ab_2663_NA	ORF1ab	2663	SRR14378783	21456	A	+G	0,0795181	2021-04-23	United States
S_13_I	S	13	SRR14378783	21600	G	T	0,994118	2021-04-23	United States
S_258_L	S	258	SRR14378783	22335	G	T	0,996907	2021-04-23	United States
S_452_R	S	452	SRR14378783	22917	T	G	1	2021-04-23	United States
S_614_G	S	614	SRR14378783	23403	A	G	1	2021-04-23	United States
ORF3a_57_H	ORF3a	57	SRR14378783	25563	G	T	0,999174	2021-04-23	United States
ORF8_65_V	ORF8	65	SRR14378783	28087	C	T	0,971605	2021-04-23	United States
ORF8_120_NA	ORF8	120	SRR14378783	28253	C	-A	0,952162	2021-04-23	United States
N_32_C	N	32	SRR14378783	28367	C	T	0,999655	2021-04-23	United States
N_144_Y	N	144	SRR14378783	28703	G	T	0,99928	2021-04-23	United States
N_205_I	N	205	SRR14378783	28887	C	T	1	2021-04-23	United States
ORF1ab_690_V	ORF1ab	690	SRR14378784	2334	C	T	0,994808	2021-04-23	United States
ORF1ab_1001_I	ORF1ab	1001	SRR14378784	3267	C	T	0,999293	2021-04-23	United States
ORF1ab_1158_S	ORF1ab	1158	SRR14378784	3737	C	T	1	2021-04-23	United States
ORF1ab_1241_I	ORF1ab	1241	SRR14378784	3987	C	T	1	2021-04-23	United States
ORF1ab_1708_D	ORF1ab	1708	SRR14378784	5388	C	A	0,998252	2021-04-23	United States
ORF1ab_2780_L	ORF1ab	2780	SRR14378784	8603	T	C	0,997046	2021-04-23	United States
ORF1ab_3330_F	ORF1ab	3330	SRR14378784	10255	G	T	0,99983	2021-04-23	United States
ORF1ab_3674_NA	ORF1ab	3674	SRR14378784	11287	G	-TCTGGTTTT	0,777893	2021-04-23	United States
ORF1ab_3677_L	ORF1ab	3677	SRR14378784	11296	T	G	0,993151	2021-04-23	United States
ORF1ab_314_L	ORF1ab	314	SRR14378784	14408	C	T	0,999796	2021-04-23	United States
ORF1ab_1383_R	ORF1ab	1383	SRR14378784	17615	A	G	0,999282	2021-04-23	United States
ORF1ab_2663_NA	ORF1ab	2663	SRR14378784	21456	A	+G	0,0612717	2021-04-23	United States
S_68_NA	S	68	SRR14378784	21764	A	-TACATG	0,871089	2021-04-23	United States
S_143_NA	S	143	SRR14378784	21990	T	-TTA	0,876579	2021-04-23	United States
S_501_Y	S	501	SRR14378784	23063	A	T	1	2021-04-23	United States
S_570_D	S	570	SRR14378784	23271	C	A	0,999702	2021-04-23	United States
S_614_G	S	614	SRR14378784	23403	A	G	0,999828	2021-04-23	United States
S_681_H	S	681	SRR14378784	23604	C	A	0,999	2021-04-23	United States
S_716_I	S	716	SRR14378784	23709	C	T	1	2021-04-23	United States
S_982_A	S	982	SRR14378784	24506	T	G	0,999481	2021-04-23	United States
S_1118_H	S	1118	SRR14378784	24914	G	C	0,999222	2021-04-23	United States
ORF3a_15_F	ORF3a	15	SRR14378784	25437	G	T	0,999191	2021-04-23	United States
ORF8_27_*	ORF8	27	SRR14378784	27972	C	T	0,999096	2021-04-23	United States
ORF8_52_I	ORF8	52	SRR14378784	28048	G	T	0,998846	2021-04-23	United States
ORF8_73_C	ORF8	73	SRR14378784	28111	A	G	0,999697	2021-04-23	United States
N_3_H	N	3	SRR14378784	28280	G	C	0,999782	2021-04-23	United States
N_3_V	N	3	SRR14378784	28281	A	T	0,999129	2021-04-23	United States
N_3_E	N	3	SRR14378784	28282	T	A	0,999238	2021-04-23	United States
N_203_K	N	203	SRR14378784	28881	G	A	1	2021-04-23	United States
N_204_R	N	204	SRR14378784	28883	G	C	1	2021-04-23	United States
N_235_F	N	235	SRR14378784	28977	C	T	0,995803	2021-04-23	United States
ORF1ab_913_D	ORF1ab	913	SRR14378785	3004	G	T	1	2021-04-23	United States
ORF1ab_1001_I	ORF1ab	1001	SRR14378785	3267	C	T	0,999421	2021-04-23	United States
ORF1ab_1708_D	ORF1ab	1708	SRR14378785	5388	C	A	0,999554	2021-04-23	United States
ORF1ab_2230_T	ORF1ab	2230	SRR14378785	6954	T	C	1	2021-04-23	United States
ORF1ab_2259_I	ORF1ab	2259	SRR14378785	7042	G	T	0,990385	2021-04-23	United States
ORF1ab_3674_NA	ORF1ab	3674	SRR14378785	11287	G	-TCTGGTTTT	0,781138	2021-04-23	United States
ORF1ab_3677_L	ORF1ab	3677	SRR14378785	11296	T	G	1	2021-04-23	United States
ORF1ab_218_L	ORF1ab	218	SRR14378785	14120	C	T	0,999261	2021-04-23	United States
ORF1ab_314_L	ORF1ab	314	SRR14378785	14408	C	T	0,999776	2021-04-23	United States
ORF1ab_1145_S	ORF1ab	1145	SRR14378785	16900	G	A	0,999555	2021-04-23	United States
ORF1ab_2663_NA	ORF1ab	2663	SRR14378785	21456	A	+G	0,05386	2021-04-23	United States
S_68_NA	S	68	SRR14378785	21764	A	-TACATG	0,876777	2021-04-23	United States
S_143_NA	S	143	SRR14378785	21990	T	-TTA	0,915773	2021-04-23	United States
S_501_Y	S	501	SRR14378785	23063	A	T	0,999221	2021-04-23	United States
S_570_D	S	570	SRR14378785	23271	C	A	0,999216	2021-04-23	United States
S_614_G	S	614	SRR14378785	23403	A	G	0,999788	2021-04-23	United States
S_681_H	S	681	SRR14378785	23604	C	A	0,999619	2021-04-23	United States
S_716_I	S	716	SRR14378785	23709	C	T	0,99953	2021-04-23	United States
S_982_A	S	982	SRR14378785	24506	T	G	1	2021-04-23	United States
S_1118_H	S	1118	SRR14378785	24914	G	C	0,99973	2021-04-23	United States
ORF3a_240_S	ORF3a	240	SRR14378785	26110	C	T	0,999188	2021-04-23	United States
ORF8_27_*	ORF8	27	SRR14378785	27972	C	T	1	2021-04-23	United States
ORF8_52_I	ORF8	52	SRR14378785	28048	G	T	1	2021-04-23	United States
ORF8_68_*	ORF8	68	SRR14378785	28095	A	T	0,848044	2021-04-23	United States
ORF8_73_C	ORF8	73	SRR14378785	28111	A	G	0,99975	2021-04-23	United States
N_3_H	N	3	SRR14378785	28280	G	C	1	2021-04-23	United States
N_3_V	N	3	SRR14378785	28281	A	T	0,999774	2021-04-23	United States
N_3_E	N	3	SRR14378785	28282	T	A	0,998872	2021-04-23	United States
N_203_K	N	203	SRR14378785	28881	G	A	1	2021-04-23	United States
N_204_R	N	204	SRR14378785	28883	G	C	1	2021-04-23	United States
N_235_F	N	235	SRR14378785	28977	C	T	0,997183	2021-04-23	United States
ORF1ab_1001_I	ORF1ab	1001	SRR14378786	3267	C	T	0,999782	2021-04-23	United States
ORF1ab_1708_D	ORF1ab	1708	SRR14378786	5388	C	A	0,999363	2021-04-23	United States
ORF1ab_1851_V	ORF1ab	1851	SRR14378786	5817	C	T	1	2021-04-23	United States
ORF1ab_3674_NA	ORF1ab	3674	SRR14378786	11287	G	-TCTGGTTTT	0,787743	2021-04-23	United States
ORF1ab_3677_L	ORF1ab	3677	SRR14378786	11296	T	G	1	2021-04-23	United States
ORF1ab_4087_I	ORF1ab	4087	SRR14378786	12525	C	T	0,999747	2021-04-23	United States
ORF1ab_218_L	ORF1ab	218	SRR14378786	14120	C	T	0,999232	2021-04-23	United States
ORF1ab_314_L	ORF1ab	314	SRR14378786	14408	C	T	0,998996	2021-04-23	United States
ORF1ab_1336_I	ORF1ab	1336	SRR14378786	17474	C	T	0,999835	2021-04-23	United States
S_68_NA	S	68	SRR14378786	21764	A	-TACATG	0,861671	2021-04-23	United States
S_143_NA	S	143	SRR14378786	21990	T	-TTA	0,919376	2021-04-23	United States
S_501_Y	S	501	SRR14378786	23063	A	T	1	2021-04-23	United States
S_570_D	S	570	SRR14378786	23271	C	A	0,999475	2021-04-23	United States
S_614_G	S	614	SRR14378786	23403	A	G	0,999796	2021-04-23	United States
S_681_H	S	681	SRR14378786	23604	C	A	0,999671	2021-04-23	United States
S_716_I	S	716	SRR14378786	23709	C	T	1	2021-04-23	United States
S_982_A	S	982	SRR14378786	24506	T	G	0,99975	2021-04-23	United States
S_1118_H	S	1118	SRR14378786	24914	G	C	0,999871	2021-04-23	United States
ORF8_27_*	ORF8	27	SRR14378786	27972	C	T	1	2021-04-23	United States
ORF8_52_I	ORF8	52	SRR14378786	28048	G	T	0,999189	2021-04-23	United States
ORF8_68_*	ORF8	68	SRR14378786	28095	A	T	0,885676	2021-04-23	United States
ORF8_73_C	ORF8	73	SRR14378786	28111	A	G	0,998521	2021-04-23	United States
N_3_H	N	3	SRR14378786	28280	G	C	0,99941	2021-04-23	United States
N_3_V	N	3	SRR14378786	28281	A	T	0,99862	2021-04-23	United States
N_3_E	N	3	SRR14378786	28282	T	A	0,999411	2021-04-23	United States
N_203_K	N	203	SRR14378786	28881	G	A	1	2021-04-23	United States
N_204_R	N	204	SRR14378786	28883	G	C	1	2021-04-23	United States
N_235_F	N	235	SRR14378786	28977	C	T	0,996255	2021-04-23	United States
ORF1ab_213_R	ORF1ab	213	SRR14378787	902	T	C	0,997971	2021-04-23	United States
ORF1ab_610_L	ORF1ab	610	SRR14378787	2094	C	T	1	2021-04-23	United States
ORF1ab_690_V	ORF1ab	690	SRR14378787	2334	C	T	1	2021-04-23	United States
ORF1ab_1001_I	ORF1ab	1001	SRR14378787	3267	C	T	0,998578	2021-04-23	United States
ORF1ab_1708_D	ORF1ab	1708	SRR14378787	5388	C	A	0,998517	2021-04-23	United States
ORF1ab_2442_N	ORF1ab	2442	SRR14378787	7591	A	C	1	2021-04-23	United States
ORF1ab_2780_L	ORF1ab	2780	SRR14378787	8603	T	C	0,997118	2021-04-23	United States
ORF1ab_3083_S	ORF1ab	3083	SRR14378787	9513	T	C	0,999563	2021-04-23	United States
ORF1ab_3674_NA	ORF1ab	3674	SRR14378787	11287	G	-TCTGGTTTT	0,783254	2021-04-23	United States
ORF1ab_3677_L	ORF1ab	3677	SRR14378787	11296	T	G	1	2021-04-23	United States
ORF1ab_314_L	ORF1ab	314	SRR14378787	14408	C	T	0,999598	2021-04-23	United States
ORF1ab_1383_R	ORF1ab	1383	SRR14378787	17615	A	G	1	2021-04-23	United States
ORF1ab_2663_NA	ORF1ab	2663	SRR14378787	21456	A	+G	0,0658228	2021-04-23	United States
S_68_NA	S	68	SRR14378787	21764	A	-TACATG	0,862921	2021-04-23	United States
S_143_NA	S	143	SRR14378787	21990	T	-TTA	0,913351	2021-04-23	United States
S_501_Y	S	501	SRR14378787	23063	A	T	0,998542	2021-04-23	United States
S_570_D	S	570	SRR14378787	23271	C	A	0,999378	2021-04-23	United States
S_614_G	S	614	SRR14378787	23403	A	G	0,999663	2021-04-23	United States
S_681_H	S	681	SRR14378787	23604	C	A	1	2021-04-23	United States
S_716_I	S	716	SRR14378787	23709	C	T	0,999363	2021-04-23	United States
S_982_A	S	982	SRR14378787	24506	T	G	0,997894	2021-04-23	United States
S_1118_H	S	1118	SRR14378787	24914	G	C	0,99908	2021-04-23	United States
ORF3a_15_F	ORF3a	15	SRR14378787	25437	G	T	0,999653	2021-04-23	United States
ORF8_27_*	ORF8	27	SRR14378787	27972	C	T	0,999488	2021-04-23	United States
ORF8_52_I	ORF8	52	SRR14378787	28048	G	T	0,999089	2021-04-23	United States
ORF8_73_C	ORF8	73	SRR14378787	28111	A	G	0,999497	2021-04-23	United States
N_3_H	N	3	SRR14378787	28280	G	C	0,999231	2021-04-23	United States
N_3_V	N	3	SRR14378787	28281	A	T	0,999229	2021-04-23	United States
N_3_E	N	3	SRR14378787	28282	T	A	0,998076	2021-04-23	United States
N_203_K	N	203	SRR14378787	28881	G	A	0,99902	2021-04-23	United States
N_204_R	N	204	SRR14378787	28883	G	C	0,998073	2021-04-23	United States
N_235_F	N	235	SRR14378787	28977	C	T	0,997671	2021-04-23	United States
ORF1ab_1001_I	ORF1ab	1001	SRR14378789	3267	C	T	0,998764	2021-04-25	United States
ORF1ab_1708_D	ORF1ab	1708	SRR14378789	5388	C	A	0,999117	2021-04-25	United States
ORF1ab_3674_NA	ORF1ab	3674	SRR14378789	11287	G	-TCTGGTTTT	0,785131	2021-04-25	United States
ORF1ab_3676_S	ORF1ab	3676	SRR14378789	11291	G	A	1	2021-04-25	United States
ORF1ab_3677_L	ORF1ab	3677	SRR14378789	11296	T	G	1	2021-04-25	United States
ORF1ab_314_L	ORF1ab	314	SRR14378789	14408	C	T	0,998747	2021-04-25	United States
S_5_F	S	5	SRR14378789	21575	C	T	1	2021-04-25	United States
S_68_NA	S	68	SRR14378789	21764	A	-TACATG	0,86597	2021-04-25	United States
S_143_NA	S	143	SRR14378789	21990	T	-TTA	0,945364	2021-04-25	United States
S_501_Y	S	501	SRR14378789	23063	A	T	0,999296	2021-04-25	United States
S_570_D	S	570	SRR14378789	23271	C	A	0,999725	2021-04-25	United States
S_614_G	S	614	SRR14378789	23403	A	G	1	2021-04-25	United States
S_681_H	S	681	SRR14378789	23604	C	A	0,999221	2021-04-25	United States
S_716_I	S	716	SRR14378789	23709	C	T	1	2021-04-25	United States
S_982_A	S	982	SRR14378789	24506	T	G	1	2021-04-25	United States
S_1101_Q	S	1101	SRR14378789	24865	C	A	0,999808	2021-04-25	United States
S_1118_Y	S	1118	SRR14378789	24914	G	T	0,999296	2021-04-25	United States
ORF3a_45_L	ORF3a	45	SRR14378789	25526	G	T	0,999006	2021-04-25	United States
ORF3a_151_I	ORF3a	151	SRR14378789	25844	C	T	0,999514	2021-04-25	United States
M_60_I	M	60	SRR14378789	26700	G	A	0,999529	2021-04-25	United States
ORF7a_62_*	ORF7a	62	SRR14378789	27577	C	T	1	2021-04-25	United States
ORF7b_32_F	ORF7b	32	SRR14378789	27849	C	T	0,99127	2021-04-25	United States
ORF8_27_*	ORF8	27	SRR14378789	27972	C	T	0,998999	2021-04-25	United States
ORF8_52_I	ORF8	52	SRR14378789	28048	G	T	0,999107	2021-04-25	United States
ORF8_73_C	ORF8	73	SRR14378789	28111	A	G	0,999025	2021-04-25	United States
N_3_H	N	3	SRR14378789	28280	G	C	0,999708	2021-04-25	United States
N_3_V	N	3	SRR14378789	28281	A	T	0,999708	2021-04-25	United States
N_3_E	N	3	SRR14378789	28282	T	A	0,999124	2021-04-25	United States
N_203_K	N	203	SRR14378789	28881	G	A	1	2021-04-25	United States
N_204_R	N	204	SRR14378789	28883	G	C	1	2021-04-25	United States
N_235_F	N	235	SRR14378789	28977	C	T	0,997826	2021-04-25	United States
ORF1ab_238_V	ORF1ab	238	SRR14378790	977	A	G	0,999712	2021-04-23	United States
ORF1ab_265_I	ORF1ab	265	SRR14378790	1059	C	T	0,99898	2021-04-23	United States
ORF1ab_443_F	ORF1ab	443	SRR14378790	1593	C	T	0,996121	2021-04-23	United States
ORF1ab_1946_S	ORF1ab	1946	SRR14378790	6101	G	A	1	2021-04-23	United States
ORF1ab_3201_P	ORF1ab	3201	SRR14378790	9867	T	C	1	2021-04-23	United States
ORF1ab_3674_NA	ORF1ab	3674	SRR14378790	11287	G	-TCTGGTTTT	0,80068	2021-04-23	United States
ORF1ab_314_L	ORF1ab	314	SRR14378790	14408	C	T	0,999069	2021-04-23	United States
ORF1ab_1011_H	ORF1ab	1011	SRR14378790	16500	A	C	0,977053	2021-04-23	United States
S_3_NA	S	3	SRR14378790	21569	G	+T	0,0818966	2021-04-23	United States
S_5_F	S	5	SRR14378790	21575	C	T	0,994764	2021-04-23	United States
S_51_I	S	51	SRR14378790	21714	C	T	0,99851	2021-04-23	United States
S_95_I	S	95	SRR14378790	21846	C	T	1	2021-04-23	United States
S_214_L	S	214	SRR14378790	22203	G	T	1	2021-04-23	United States
S_253_G	S	253	SRR14378790	22320	A	G	0,99928	2021-04-23	United States
S_477_N	S	477	SRR14378790	22992	G	A	1	2021-04-23	United States
S_614_G	S	614	SRR14378790	23403	A	G	1	2021-04-23	United States
S_623_S	S	623	SRR14378790	23429	G	T	1	2021-04-23	United States
S_957_R	S	957	SRR14378790	24432	A	G	0,999515	2021-04-23	United States
ORF3a_42_L	ORF3a	42	SRR14378790	25517	C	T	0,998022	2021-04-23	United States
ORF3a_57_H	ORF3a	57	SRR14378790	25563	G	T	1	2021-04-23	United States
ORF7a_116_F	ORF7a	116	SRR14378790	27739	C	T	1	2021-04-23	United States
ORF8_11_I	ORF8	11	SRR14378790	27925	C	T	0,998617	2021-04-23	United States
ORF8_65_V	ORF8	65	SRR14378790	28087	C	T	0,926366	2021-04-23	United States
N_13_L	N	13	SRR14378790	28311	C	T	0,998948	2021-04-23	United States
N_202_R	N	202	SRR14378790	28879	T	G	1	2021-04-23	United States
N_377_Y	N	377	SRR14378790	29402	G	T	0,0512048	2021-04-23	United States
ORF1ab_1001_I	ORF1ab	1001	SRR14378791	3267	C	T	0,9992	2021-04-23	United States
ORF1ab_1708_D	ORF1ab	1708	SRR14378791	5388	C	A	0,998885	2021-04-23	United States
ORF1ab_2230_T	ORF1ab	2230	SRR14378791	6954	T	C	1	2021-04-23	United States
ORF1ab_3674_NA	ORF1ab	3674	SRR14378791	11287	G	-TCTGGTTTT	0,803521	2021-04-23	United States
ORF1ab_3677_L	ORF1ab	3677	SRR14378791	11296	T	G	1	2021-04-23	United States
ORF1ab_218_L	ORF1ab	218	SRR14378791	14120	C	T	1	2021-04-23	United States
ORF1ab_314_L	ORF1ab	314	SRR14378791	14408	C	T	0,999394	2021-04-23	United States
ORF1ab_976_S	ORF1ab	976	SRR14378791	16393	C	T	0,999514	2021-04-23	United States
ORF1ab_1975_S	ORF1ab	1975	SRR14378791	19390	C	T	1	2021-04-23	United States
ORF1ab_2663_NA	ORF1ab	2663	SRR14378791	21456	A	+G	0,0574053	2021-04-23	United States
S_68_NA	S	68	SRR14378791	21764	A	-TACATG	0,83965	2021-04-23	United States
S_143_NA	S	143	SRR14378791	21990	T	-TTA	0,937876	2021-04-23	United States
S_257_D	S	257	SRR14378791	22332	G	A	0,992982	2021-04-23	United States
S_501_Y	S	501	SRR14378791	23063	A	T	0,999583	2021-04-23	United States
S_556_Y	S	556	SRR14378791	23228	A	T	0,14199	2021-04-23	United States
S_570_D	S	570	SRR14378791	23271	C	A	0,998546	2021-04-23	United States
S_614_G	S	614	SRR14378791	23403	A	G	1	2021-04-23	United States
S_681_H	S	681	SRR14378791	23604	C	A	1	2021-04-23	United States
S_716_I	S	716	SRR14378791	23709	C	T	1	2021-04-23	United States
S_982_A	S	982	SRR14378791	24506	T	G	0,999028	2021-04-23	United States
S_1118_H	S	1118	SRR14378791	24914	G	C	0,998933	2021-04-23	United States
ORF8_27_*	ORF8	27	SRR14378791	27972	C	T	0,998596	2021-04-23	United States
ORF8_52_I	ORF8	52	SRR14378791	28048	G	T	0,998232	2021-04-23	United States
ORF8_68_*	ORF8	68	SRR14378791	28095	A	T	0,845683	2021-04-23	United States
ORF8_73_C	ORF8	73	SRR14378791	28111	A	G	0,999311	2021-04-23	United States
N_3_H	N	3	SRR14378791	28280	G	C	1	2021-04-23	United States
N_3_V	N	3	SRR14378791	28281	A	T	0,999282	2021-04-23	United States
N_3_E	N	3	SRR14378791	28282	T	A	0,998207	2021-04-23	United States
N_203_K	N	203	SRR14378791	28881	G	A	1	2021-04-23	United States
N_204_R	N	204	SRR14378791	28883	G	C	1	2021-04-23	United States
N_235_F	N	235	SRR14378791	28977	C	T	0,996094	2021-04-23	United States
ORF1ab_724_NA	ORF1ab	724	SRR14378792	2436	G	-A	0,0507772	2021-04-23	United States
ORF1ab_1001_I	ORF1ab	1001	SRR14378792	3267	C	T	1	2021-04-23	United States
ORF1ab_1708_D	ORF1ab	1708	SRR14378792	5388	C	A	0,999265	2021-04-23	United States
ORF1ab_2780_L	ORF1ab	2780	SRR14378792	8603	T	C	0,99439	2021-04-23	United States
ORF1ab_3090_S	ORF1ab	3090	SRR14378792	9534	C	G	0,0520792	2021-04-23	United States
ORF1ab_3674_NA	ORF1ab	3674	SRR14378792	11287	G	-TCTGGTTTT	0,807363	2021-04-23	United States
ORF1ab_314_L	ORF1ab	314	SRR14378792	14408	C	T	0,999488	2021-04-23	United States
ORF1ab_1383_R	ORF1ab	1383	SRR14378792	17615	A	G	0,999154	2021-04-23	United States
ORF1ab_1586_I	ORF1ab	1586	SRR14378792	18225	G	T	1	2021-04-23	United States
ORF1ab_1628_NA	ORF1ab	1628	SRR14378792	18351	T	-TTACC	0,0542947	2021-04-23	United States
ORF1ab_1695_G	ORF1ab	1695	SRR14378792	18550	A	G	0,999175	2021-04-23	United States
ORF1ab_2663_NA	ORF1ab	2663	SRR14378792	21456	A	+G	0,0710059	2021-04-23	United States
S_68_NA	S	68	SRR14378792	21764	A	-TACATG	0,832	2021-04-23	United States
S_140_NA	S	140	SRR14378792	21981	T	-TTTGGGTGTTTA	0,0661017	2021-04-23	United States
S_143_NA	S	143	SRR14378792	21990	T	-TTA	0,838649	2021-04-23	United States
S_222_S	S	222	SRR14378792	22226	G	T	0,998794	2021-04-23	United States
S_501_Y	S	501	SRR14378792	23063	A	T	0,998054	2021-04-23	United States
S_570_D	S	570	SRR14378792	23271	C	A	1	2021-04-23	United States
S_614_G	S	614	SRR14378792	23403	A	G	0,999208	2021-04-23	United States
S_681_H	S	681	SRR14378792	23604	C	A	1	2021-04-23	United States
S_716_I	S	716	SRR14378792	23709	C	T	1	2021-04-23	United States
S_934_T	S	934	SRR14378792	24363	T	C	0,0668693	2021-04-23	United States
S_982_A	S	982	SRR14378792	24506	T	G	0,999481	2021-04-23	United States
S_1118_H	S	1118	SRR14378792	24914	G	C	1	2021-04-23	United States
ORF3a_15_F	ORF3a	15	SRR14378792	25437	G	T	0,999502	2021-04-23	United States
M_89_S	M	89	SRR14378792	26787	G	A	1	2021-04-23	United States
ORF8_27_*	ORF8	27	SRR14378792	27972	C	T	1	2021-04-23	United States
ORF8_52_I	ORF8	52	SRR14378792	28048	G	T	1	2021-04-23	United States
ORF8_73_C	ORF8	73	SRR14378792	28111	A	G	0,999704	2021-04-23	United States
N_3_H	N	3	SRR14378792	28280	G	C	0,999597	2021-04-23	United States
N_3_V	N	3	SRR14378792	28281	A	T	0,998927	2021-04-23	United States
N_3_E	N	3	SRR14378792	28282	T	A	0,99933	2021-04-23	United States
N_235_F	N	235	SRR14378792	28977	C	T	1	2021-04-23	United States
N_398_V	N	398	SRR14378792	29466	C	T	1	2021-04-23	United States
ORF1ab_519_S	ORF1ab	519	SRR14378793	1820	G	A	0,999639	2021-04-23	United States
ORF1ab_822_N	ORF1ab	822	SRR14378793	2731	G	T	0,24	2021-04-23	United States
ORF1ab_1001_I	ORF1ab	1001	SRR14378793	3267	C	T	0,999605	2021-04-23	United States
ORF1ab_1708_D	ORF1ab	1708	SRR14378793	5388	C	A	0,99885	2021-04-23	United States
ORF1ab_2230_T	ORF1ab	2230	SRR14378793	6954	T	C	1	2021-04-23	United States
ORF1ab_2780_L	ORF1ab	2780	SRR14378793	8603	T	C	0,992208	2021-04-23	United States
ORF1ab_3616_T	ORF1ab	3616	SRR14378793	11112	T	C	1	2021-04-23	United States
ORF1ab_3674_NA	ORF1ab	3674	SRR14378793	11287	G	-TCTGGTTTT	0,782276	2021-04-23	United States
ORF1ab_3676_S	ORF1ab	3676	SRR14378793	11291	G	A	1	2021-04-23	United States
ORF1ab_3677_L	ORF1ab	3677	SRR14378793	11296	T	G	1	2021-04-23	United States
ORF1ab_4015_K	ORF1ab	4015	SRR14378793	12308	C	A	0,999577	2021-04-23	United States
ORF1ab_314_L	ORF1ab	314	SRR14378793	14408	C	T	0,99953	2021-04-23	United States
ORF1ab_1383_R	ORF1ab	1383	SRR14378793	17615	A	G	0,998612	2021-04-23	United States
ORF1ab_2663_NA	ORF1ab	2663	SRR14378793	21456	A	+G	0,0707965	2021-04-23	United States
S_68_NA	S	68	SRR14378793	21764	A	-TACATG	0,850422	2021-04-23	United States
S_143_NA	S	143	SRR14378793	21990	T	-TTA	0,933861	2021-04-23	United States
S_501_Y	S	501	SRR14378793	23063	A	T	1	2021-04-23	United States
S_570_D	S	570	SRR14378793	23271	C	A	0,999043	2021-04-23	United States
S_614_G	S	614	SRR14378793	23403	A	G	0,999769	2021-04-23	United States
S_681_H	S	681	SRR14378793	23604	C	A	0,99964	2021-04-23	United States
S_716_I	S	716	SRR14378793	23709	C	T	0,999083	2021-04-23	United States
S_982_A	S	982	SRR14378793	24506	T	G	0,999741	2021-04-23	United States
S_1118_H	S	1118	SRR14378793	24914	G	C	1	2021-04-23	United States
ORF3a_15_F	ORF3a	15	SRR14378793	25437	G	T	0,998605	2021-04-23	United States
M_89_S	M	89	SRR14378793	26787	G	A	0,999824	2021-04-23	United States
ORF8_27_*	ORF8	27	SRR14378793	27972	C	T	0,998782	2021-04-23	United States
ORF8_52_I	ORF8	52	SRR14378793	28048	G	T	0,999456	2021-04-23	United States
ORF8_73_C	ORF8	73	SRR14378793	28111	A	G	0,999089	2021-04-23	United States
ORF8_79_N	ORF8	79	SRR14378793	28128	T	A	0,999658	2021-04-23	United States
N_3_H	N	3	SRR14378793	28280	G	C	0,999624	2021-04-23	United States
N_3_V	N	3	SRR14378793	28281	A	T	0,99925	2021-04-23	United States
N_3_E	N	3	SRR14378793	28282	T	A	0,999625	2021-04-23	United States
N_203_K	N	203	SRR14378793	28881	G	A	1	2021-04-23	United States
N_204_R	N	204	SRR14378793	28883	G	C	1	2021-04-23	United States
N_235_F	N	235	SRR14378793	28977	C	T	1	2021-04-23	United States
N_398_V	N	398	SRR14378793	29466	C	T	0,998966	2021-04-23	United States
ORF1ab_265_I	ORF1ab	265	SRR14378794	1059	C	T	1	2021-04-23	United States
ORF1ab_1193_V	ORF1ab	1193	SRR14378794	3842	A	G	0,98886	2021-04-23	United States
ORF1ab_3201_P	ORF1ab	3201	SRR14378794	9867	T	C	1	2021-04-23	United States
ORF1ab_3674_NA	ORF1ab	3674	SRR14378794	11287	G	-TCTGGTTTT	0,781139	2021-04-23	United States
ORF1ab_3677_L	ORF1ab	3677	SRR14378794	11296	T	G	1	2021-04-23	United States
ORF1ab_314_L	ORF1ab	314	SRR14378794	14408	C	T	0,999331	2021-04-23	United States
ORF1ab_592_I	ORF1ab	592	SRR14378794	15243	G	T	0,974208	2021-04-23	United States
ORF1ab_1011_H	ORF1ab	1011	SRR14378794	16500	A	C	0,993869	2021-04-23	United States
ORF1ab_1303_I	ORF1ab	1303	SRR14378794	17375	C	T	0,0880615	2021-04-23	United States
ORF1ab_2663_NA	ORF1ab	2663	SRR14378794	21456	A	+G	0,0613915	2021-04-23	United States
S_3_NA	S	3	SRR14378794	21569	G	+T	0,0774908	2021-04-23	United States
S_5_F	S	5	SRR14378794	21575	C	T	1	2021-04-23	United States
S_95_I	S	95	SRR14378794	21846	C	T	1	2021-04-23	United States
S_253_G	S	253	SRR14378794	22320	A	G	0,999177	2021-04-23	United States
S_484_K	S	484	SRR14378794	23012	G	A	0,998949	2021-04-23	United States
S_614_G	S	614	SRR14378794	23403	A	G	0,999759	2021-04-23	United States
S_701_V	S	701	SRR14378794	23664	C	T	1	2021-04-23	United States
ORF3a_42_L	ORF3a	42	SRR14378794	25517	C	T	0,998705	2021-04-23	United States
ORF3a_57_H	ORF3a	57	SRR14378794	25563	G	T	0,999525	2021-04-23	United States
ORF3a_273_L	ORF3a	273	SRR14378794	26209	G	T	0,977201	2021-04-23	United States
ORF8_11_I	ORF8	11	SRR14378794	27925	C	T	0,999237	2021-04-23	United States
N_199_L	N	199	SRR14378794	28869	C	T	1	2021-04-23	United States
N_234_I	N	234	SRR14378794	28975	G	A	1	2021-04-23	United States
ORF1ab_265_I	ORF1ab	265	SRR14378795	1059	C	T	0,999036	2021-04-23	United States
ORF1ab_1840_I	ORF1ab	1840	SRR14378795	5784	C	T	0,99949	2021-04-23	United States
ORF1ab_1946_S	ORF1ab	1946	SRR14378795	6101	G	A	0,997171	2021-04-23	United States
ORF1ab_3201_P	ORF1ab	3201	SRR14378795	9867	T	C	1	2021-04-23	United States
ORF1ab_3674_NA	ORF1ab	3674	SRR14378795	11287	G	-TCTGGTTTT	0,755131	2021-04-23	United States
ORF1ab_314_L	ORF1ab	314	SRR14378795	14408	C	T	0,9998	2021-04-23	United States
ORF1ab_1011_H	ORF1ab	1011	SRR14378795	16500	A	C	0,992823	2021-04-23	United States
ORF1ab_2663_NA	ORF1ab	2663	SRR14378795	21456	A	+G	0,0696379	2021-04-23	United States
S_95_I	S	95	SRR14378795	21846	C	T	0,997608	2021-04-23	United States
S_253_G	S	253	SRR14378795	22320	A	G	0,999851	2021-04-23	United States
S_477_N	S	477	SRR14378795	22992	G	A	0,999431	2021-04-23	United States
S_614_G	S	614	SRR14378795	23403	A	G	0,999641	2021-04-23	United States
S_957_R	S	957	SRR14378795	24432	A	G	0,999627	2021-04-23	United States
S_1116_I	S	1116	SRR14378795	24909	C	T	0,99951	2021-04-23	United States
ORF3a_42_L	ORF3a	42	SRR14378795	25517	C	T	0,999672	2021-04-23	United States
ORF3a_57_H	ORF3a	57	SRR14378795	25563	G	T	1	2021-04-23	United States
ORF7a_116_F	ORF7a	116	SRR14378795	27739	C	T	1	2021-04-23	United States
ORF8_11_I	ORF8	11	SRR14378795	27925	C	T	1	2021-04-23	United States
N_13_L	N	13	SRR14378795	28311	C	T	0,999472	2021-04-23	United States
N_202_R	N	202	SRR14378795	28879	T	G	1	2021-04-23	United States
N_393_I	N	393	SRR14378795	29451	C	T	0,999192	2021-04-23	United States
N_414_V	N	414	SRR14378795	29514	C	T	0,999773	2021-04-23	United States
ORF1ab_1001_I	ORF1ab	1001	SRR14378796	3267	C	T	0,999417	2021-04-23	United States
ORF1ab_1708_D	ORF1ab	1708	SRR14378796	5388	C	A	0,998549	2021-04-23	United States
ORF1ab_2230_T	ORF1ab	2230	SRR14378796	6954	T	C	1	2021-04-23	United States
ORF1ab_3674_NA	ORF1ab	3674	SRR14378796	11287	G	-TCTGGTTTT	0,772298	2021-04-23	United States
ORF1ab_3677_L	ORF1ab	3677	SRR14378796	11296	T	G	0,992063	2021-04-23	United States
ORF1ab_218_L	ORF1ab	218	SRR14378796	14120	C	T	0,9997	2021-04-23	United States
ORF1ab_314_L	ORF1ab	314	SRR14378796	14408	C	T	0,999616	2021-04-23	United States
ORF1ab_1975_S	ORF1ab	1975	SRR14378796	19390	C	T	1	2021-04-23	United States
S_9_L	S	9	SRR14378796	21588	C	T	1	2021-04-23	United States
S_68_NA	S	68	SRR14378796	21764	A	-TACATG	0,859223	2021-04-23	United States
S_143_NA	S	143	SRR14378796	21990	T	-TTA	0,930025	2021-04-23	United States
S_501_Y	S	501	SRR14378796	23063	A	T	0,999411	2021-04-23	United States
S_570_D	S	570	SRR14378796	23271	C	A	0,999689	2021-04-23	United States
S_614_G	S	614	SRR14378796	23403	A	G	1	2021-04-23	United States
S_681_H	S	681	SRR14378796	23604	C	A	1	2021-04-23	United States
S_716_I	S	716	SRR14378796	23709	C	T	0,998506	2021-04-23	United States
S_982_A	S	982	SRR14378796	24506	T	G	0,999212	2021-04-23	United States
S_1118_H	S	1118	SRR14378796	24914	G	C	0,999742	2021-04-23	United States
ORF8_27_*	ORF8	27	SRR14378796	27972	C	T	0,996767	2021-04-23	United States
ORF8_52_I	ORF8	52	SRR14378796	28048	G	T	0,998203	2021-04-23	United States
ORF8_68_*	ORF8	68	SRR14378796	28095	A	T	0,811582	2021-04-23	United States
ORF8_73_C	ORF8	73	SRR14378796	28111	A	G	0,999246	2021-04-23	United States
N_3_H	N	3	SRR14378796	28280	G	C	0,999617	2021-04-23	United States
N_3_V	N	3	SRR14378796	28281	A	T	0,998853	2021-04-23	United States
N_3_E	N	3	SRR14378796	28282	T	A	0,999616	2021-04-23	United States
N_203_K	N	203	SRR14378796	28881	G	A	1	2021-04-23	United States
N_204_R	N	204	SRR14378796	28883	G	C	1	2021-04-23	United States
N_235_F	N	235	SRR14378796	28977	C	T	0,998273	2021-04-23	United States
ORF1ab_519_S	ORF1ab	519	SRR14378797	1820	G	A	0,999371	2021-04-23	United States
ORF1ab_1001_I	ORF1ab	1001	SRR14378797	3267	C	T	0,999007	2021-04-23	United States
ORF1ab_1708_D	ORF1ab	1708	SRR14378797	5388	C	A	0,998124	2021-04-23	United States
ORF1ab_2780_L	ORF1ab	2780	SRR14378797	8603	T	C	0,994937	2021-04-23	United States
ORF1ab_3616_T	ORF1ab	3616	SRR14378797	11112	T	C	1	2021-04-23	United States
ORF1ab_3674_NA	ORF1ab	3674	SRR14378797	11287	G	-TCTGGTTTT	0,779921	2021-04-23	United States
ORF1ab_4015_K	ORF1ab	4015	SRR14378797	12308	C	A	0,999676	2021-04-23	United States
ORF1ab_314_L	ORF1ab	314	SRR14378797	14408	C	T	0,99934	2021-04-23	United States
ORF1ab_1383_R	ORF1ab	1383	SRR14378797	17615	A	G	0,999127	2021-04-23	United States
ORF1ab_2663_NA	ORF1ab	2663	SRR14378797	21456	A	+G	0,0724299	2021-04-23	United States
S_68_NA	S	68	SRR14378797	21764	A	-TACATG	0,873494	2021-04-23	United States
S_143_NA	S	143	SRR14378797	21990	T	-TTA	0,919355	2021-04-23	United States
S_501_Y	S	501	SRR14378797	23063	A	T	0,999528	2021-04-23	United States
S_570_D	S	570	SRR14378797	23271	C	A	1	2021-04-23	United States
S_614_G	S	614	SRR14378797	23403	A	G	0,999721	2021-04-23	United States
S_681_H	S	681	SRR14378797	23604	C	A	1	2021-04-23	United States
S_716_I	S	716	SRR14378797	23709	C	T	1	2021-04-23	United States
S_982_A	S	982	SRR14378797	24506	T	G	1	2021-04-23	United States
S_1002_H	S	1002	SRR14378797	24568	A	T	0,0748021	2021-04-23	United States
S_1118_H	S	1118	SRR14378797	24914	G	C	0,999665	2021-04-23	United States
ORF3a_15_F	ORF3a	15	SRR14378797	25437	G	T	0,999766	2021-04-23	United States
M_89_S	M	89	SRR14378797	26787	G	A	0,999615	2021-04-23	United States
ORF8_27_*	ORF8	27	SRR14378797	27972	C	T	0,99878	2021-04-23	United States
ORF8_52_I	ORF8	52	SRR14378797	28048	G	T	1	2021-04-23	United States
ORF8_73_C	ORF8	73	SRR14378797	28111	A	G	0,99939	2021-04-23	United States
N_3_H	N	3	SRR14378797	28280	G	C	0,999799	2021-04-23	United States
N_3_V	N	3	SRR14378797	28281	A	T	0,998798	2021-04-23	United States
N_3_E	N	3	SRR14378797	28282	T	A	0,9998	2021-04-23	United States
N_203_K	N	203	SRR14378797	28881	G	A	1	2021-04-23	United States
N_204_R	N	204	SRR14378797	28883	G	C	1	2021-04-23	United States
N_235_F	N	235	SRR14378797	28977	C	T	1	2021-04-23	United States
N_398_V	N	398	SRR14378797	29466	C	T	1	2021-04-23	United States
ORF1ab_192_D	ORF1ab	192	SRR14378799	840	G	A	0,123188	2021-04-23	United States
ORF1ab_1163_G	ORF1ab	1163	SRR14378799	3752	A	G	0,155844	2021-04-23	United States
ORF1ab_1202_N	ORF1ab	1202	SRR14378799	3871	G	T	0,104462	2021-04-23	United States
ORF1ab_1224_H	ORF1ab	1224	SRR14378799	3937	G	T	0,0947712	2021-04-23	United States
ORF1ab_1901_M	ORF1ab	1901	SRR14378799	5967	A	T	0,0568421	2021-04-23	United States
ORF1ab_2175_NA	ORF1ab	2175	SRR14378799	6789	T	-A	0,206963	2021-04-23	United States
ORF1ab_2313_NA	ORF1ab	2313	SRR14378799	7203	C	-T	0,17665	2021-04-23	United States
ORF1ab_2389_NA	ORF1ab	2389	SRR14378799	7432	A	-T	0,101788	2021-04-23	United States
ORF1ab_2579_G	ORF1ab	2579	SRR14378799	8001	A	G	0,0710956	2021-04-23	United States
ORF1ab_2685_T	ORF1ab	2685	SRR14378799	8318	C	A	1	2021-04-23	United States
ORF1ab_2810_N	ORF1ab	2810	SRR14378799	8695	G	T	0,0692641	2021-04-23	United States
ORF1ab_3647_L	ORF1ab	3647	SRR14378799	11204	G	T	0,129808	2021-04-23	United States
ORF1ab_314_L	ORF1ab	314	SRR14378799	14408	C	T	0,999333	2021-04-23	United States
ORF1ab_578_A	ORF1ab	578	SRR14378799	15200	T	C	0,0528571	2021-04-23	United States
ORF1ab_814_C	ORF1ab	814	SRR14378799	15907	G	T	0,999889	2021-04-23	United States
ORF1ab_1063_V	ORF1ab	1063	SRR14378799	16655	C	T	0,0525687	2021-04-23	United States
ORF1ab_1362_R	ORF1ab	1362	SRR14378799	17551	G	A	0,999467	2021-04-23	United States
ORF1ab_1775_V	ORF1ab	1775	SRR14378799	18791	G	T	0,0614828	2021-04-23	United States
ORF1ab_1936_H	ORF1ab	1936	SRR14378799	19274	C	A	0,999424	2021-04-23	United States
ORF1ab_2247_H	ORF1ab	2247	SRR14378799	20208	G	T	0,0568306	2021-04-23	United States
ORF1ab_2663_NA	ORF1ab	2663	SRR14378799	21456	A	+G	0,0754717	2021-04-23	United States
S_152_L	S	152	SRR14378799	22017	G	T	1	2021-04-23	United States
S_461_NA	S	461	SRR14378799	22945	C	-A	0,0531379	2021-04-23	United States
S_484_K	S	484	SRR14378799	23012	G	A	0,998859	2021-04-23	United States
S_516_*	S	516	SRR14378799	23108	G	T	0,0547869	2021-04-23	United States
S_614_G	S	614	SRR14378799	23403	A	G	1	2021-04-23	United States
S_769_V	S	769	SRR14378799	23868	G	T	1	2021-04-23	United States
S_1188_D	S	1188	SRR14378799	25126	G	T	0,0556339	2021-04-23	United States
M_28_L	M	28	SRR14378799	26604	T	C	0,999773	2021-04-23	United States
N_187_L	N	187	SRR14378799	28833	C	T	1	2021-04-23	United States
N_203_K	N	203	SRR14378799	28881	G	A	1	2021-04-23	United States
N_204_R	N	204	SRR14378799	28883	G	C	1	2021-04-23	United States
N_418_H	N	418	SRR14378799	29527	G	T	1	2021-04-23	United States
ORF1ab_1001_I	ORF1ab	1001	SRR14378801	3267	C	T	0,999328	2021-04-22	United States
ORF1ab_1708_D	ORF1ab	1708	SRR14378801	5388	C	A	0,999029	2021-04-22	United States
ORF1ab_2230_T	ORF1ab	2230	SRR14378801	6954	T	C	1	2021-04-22	United States
ORF1ab_2259_I	ORF1ab	2259	SRR14378801	7042	G	T	0,968944	2021-04-22	United States
ORF1ab_2804_I	ORF1ab	2804	SRR14378801	8676	G	T	1	2021-04-22	United States
ORF1ab_3674_NA	ORF1ab	3674	SRR14378801	11287	G	-TCTGGTTTT	0,77393	2021-04-22	United States
ORF1ab_3676_S	ORF1ab	3676	SRR14378801	11291	G	A	1	2021-04-22	United States
ORF1ab_3677_L	ORF1ab	3677	SRR14378801	11296	T	G	0,985149	2021-04-22	United States
ORF1ab_218_L	ORF1ab	218	SRR14378801	14120	C	T	0,999781	2021-04-22	United States
ORF1ab_314_L	ORF1ab	314	SRR14378801	14408	C	T	0,999478	2021-04-22	United States
ORF1ab_2663_NA	ORF1ab	2663	SRR14378801	21456	A	+G	0,0508475	2021-04-22	United States
S_68_NA	S	68	SRR14378801	21764	A	-TACATG	0,873908	2021-04-22	United States
S_143_NA	S	143	SRR14378801	21990	T	-TTA	0,949752	2021-04-22	United States
S_501_Y	S	501	SRR14378801	23063	A	T	0,999614	2021-04-22	United States
S_570_D	S	570	SRR14378801	23271	C	A	0,999492	2021-04-22	United States
S_614_G	S	614	SRR14378801	23403	A	G	0,999705	2021-04-22	United States
S_681_H	S	681	SRR14378801	23604	C	A	0,998777	2021-04-22	United States
S_716_I	S	716	SRR14378801	23709	C	T	0,998904	2021-04-22	United States
S_982_A	S	982	SRR14378801	24506	T	G	1	2021-04-22	United States
S_1118_H	S	1118	SRR14378801	24914	G	C	0,999812	2021-04-22	United States
ORF8_27_*	ORF8	27	SRR14378801	27972	C	T	1	2021-04-22	United States
ORF8_52_I	ORF8	52	SRR14378801	28048	G	T	1	2021-04-22	United States
ORF8_61_F	ORF8	61	SRR14378801	28075	G	T	0,99943	2021-04-22	United States
ORF8_68_*	ORF8	68	SRR14378801	28095	A	T	0,801619	2021-04-22	United States
ORF8_73_C	ORF8	73	SRR14378801	28111	A	G	0,999172	2021-04-22	United States
ORF8_115_C	ORF8	115	SRR14378801	28236	C	T	0,999499	2021-04-22	United States
N_3_H	N	3	SRR14378801	28280	G	C	1	2021-04-22	United States
N_3_V	N	3	SRR14378801	28281	A	T	0,999682	2021-04-22	United States
N_3_E	N	3	SRR14378801	28282	T	A	0,999055	2021-04-22	United States
N_203_K	N	203	SRR14378801	28881	G	A	1	2021-04-22	United States
N_204_R	N	204	SRR14378801	28883	G	C	1	2021-04-22	United States
N_235_F	N	235	SRR14378801	28977	C	T	0,998006	2021-04-22	United States
ORF10_29_*	ORF10	29	SRR14378801	29642	C	T	0,999467	2021-04-22	United States
ORF1ab_1001_I	ORF1ab	1001	SRR14378802	3267	C	T	0,999471	2021-04-22	United States
ORF1ab_1708_D	ORF1ab	1708	SRR14378802	5388	C	A	1	2021-04-22	United States
ORF1ab_2230_T	ORF1ab	2230	SRR14378802	6954	T	C	1	2021-04-22	United States
ORF1ab_2780_L	ORF1ab	2780	SRR14378802	8603	T	C	0,996622	2021-04-22	United States
ORF1ab_3674_NA	ORF1ab	3674	SRR14378802	11287	G	-TCTGGTTTT	0,786792	2021-04-22	United States
ORF1ab_3677_L	ORF1ab	3677	SRR14378802	11296	T	G	1	2021-04-22	United States
ORF1ab_314_L	ORF1ab	314	SRR14378802	14408	C	T	0,998724	2021-04-22	United States
ORF1ab_545_V	ORF1ab	545	SRR14378802	15101	C	T	0,996746	2021-04-22	United States
ORF1ab_1383_R	ORF1ab	1383	SRR14378802	17615	A	G	0,999004	2021-04-22	United States
ORF1ab_1582_I	ORF1ab	1582	SRR14378802	18213	G	T	1	2021-04-22	United States
S_68_NA	S	68	SRR14378802	21764	A	-TACATG	0,876271	2021-04-22	United States
S_143_NA	S	143	SRR14378802	21990	T	-TTA	0,955187	2021-04-22	United States
S_501_Y	S	501	SRR14378802	23063	A	T	0,99957	2021-04-22	United States
S_570_D	S	570	SRR14378802	23271	C	A	0,999409	2021-04-22	United States
S_614_G	S	614	SRR14378802	23403	A	G	0,999665	2021-04-22	United States
S_681_H	S	681	SRR14378802	23604	C	A	0,999545	2021-04-22	United States
S_716_I	S	716	SRR14378802	23709	C	T	1	2021-04-22	United States
S_982_A	S	982	SRR14378802	24506	T	G	0,999048	2021-04-22	United States
S_1118_H	S	1118	SRR14378802	24914	G	C	0,999781	2021-04-22	United States
ORF3a_15_F	ORF3a	15	SRR14378802	25437	G	T	1	2021-04-22	United States
ORF8_27_*	ORF8	27	SRR14378802	27972	C	T	1	2021-04-22	United States
ORF8_52_I	ORF8	52	SRR14378802	28048	G	T	1	2021-04-22	United States
ORF8_73_C	ORF8	73	SRR14378802	28111	A	G	0,999165	2021-04-22	United States
N_3_H	N	3	SRR14378802	28280	G	C	1	2021-04-22	United States
N_3_V	N	3	SRR14378802	28281	A	T	0,999662	2021-04-22	United States
N_3_E	N	3	SRR14378802	28282	T	A	1	2021-04-22	United States
N_203_K	N	203	SRR14378802	28881	G	A	1	2021-04-22	United States
N_204_R	N	204	SRR14378802	28883	G	C	1	2021-04-22	United States
N_235_F	N	235	SRR14378802	28977	C	T	0,998026	2021-04-22	United States
ORF1ab_805_D	ORF1ab	805	SRR14378803	2678	A	G	0,0641026	2021-04-22	United States
ORF1ab_1001_I	ORF1ab	1001	SRR14378803	3267	C	T	0,998499	2021-04-22	United States
ORF1ab_1228_H	ORF1ab	1228	SRR14378803	3947	G	C	0,0526568	2021-04-22	United States
ORF1ab_1618_L	ORF1ab	1618	SRR14378803	5119	T	A	0,0564516	2021-04-22	United States
ORF1ab_1649_V	ORF1ab	1649	SRR14378803	5211	C	T	0,0727273	2021-04-22	United States
ORF1ab_1708_D	ORF1ab	1708	SRR14378803	5388	C	A	0,998979	2021-04-22	United States
ORF1ab_1929_R	ORF1ab	1929	SRR14378803	6051	A	G	0,0619308	2021-04-22	United States
ORF1ab_2620_F	ORF1ab	2620	SRR14378803	8123	C	T	0,0656852	2021-04-22	United States
ORF1ab_2869_F	ORF1ab	2869	SRR14378803	8872	G	C	0,0944444	2021-04-22	United States
ORF1ab_3520_I	ORF1ab	3520	SRR14378803	10824	C	T	0,0842491	2021-04-22	United States
ORF1ab_3627_NA	ORF1ab	3627	SRR14378803	11146	G	-T	0,0585915	2021-04-22	United States
ORF1ab_3674_NA	ORF1ab	3674	SRR14378803	11287	G	-TCTGGTTTT	0,79638	2021-04-22	United States
ORF1ab_218_L	ORF1ab	218	SRR14378803	14120	C	T	0,999655	2021-04-22	United States
ORF1ab_314_L	ORF1ab	314	SRR14378803	14408	C	T	0,999189	2021-04-22	United States
ORF1ab_322_NA	ORF1ab	322	SRR14378803	14432	G	-AA	0,0514111	2021-04-22	United States
ORF1ab_1975_S	ORF1ab	1975	SRR14378803	19390	C	T	1	2021-04-22	United States
ORF1ab_2165_M	ORF1ab	2165	SRR14378803	19961	C	T	0,0939394	2021-04-22	United States
ORF1ab_2663_NA	ORF1ab	2663	SRR14378803	21456	A	+G	0,0722543	2021-04-22	United States
S_68_NA	S	68	SRR14378803	21764	A	-TACATG	0,854167	2021-04-22	United States
S_143_NA	S	143	SRR14378803	21990	T	-TTA	0,906047	2021-04-22	United States
S_262_S	S	262	SRR14378803	22346	G	T	0,997603	2021-04-22	United States
S_320_F	S	320	SRR14378803	22520	G	T	0,0520543	2021-04-22	United States
S_327_I	S	327	SRR14378803	22541	G	A	0,999767	2021-04-22	United States
S_501_Y	S	501	SRR14378803	23063	A	T	0,999219	2021-04-22	United States
S_570_D	S	570	SRR14378803	23271	C	A	0,999415	2021-04-22	United States
S_614_G	S	614	SRR14378803	23403	A	G	0,999869	2021-04-22	United States
S_681_H	S	681	SRR14378803	23604	C	A	0,999613	2021-04-22	United States
S_716_I	S	716	SRR14378803	23709	C	T	1	2021-04-22	United States
S_982_A	S	982	SRR14378803	24506	T	G	1	2021-04-22	United States
S_1118_H	S	1118	SRR14378803	24914	G	C	0,999597	2021-04-22	United States
ORF8_27_*	ORF8	27	SRR14378803	27972	C	T	0,998465	2021-04-22	United States
ORF8_52_I	ORF8	52	SRR14378803	28048	G	T	0,998553	2021-04-22	United States
ORF8_68_*	ORF8	68	SRR14378803	28095	A	T	0,937862	2021-04-22	United States
ORF8_73_C	ORF8	73	SRR14378803	28111	A	G	0,999542	2021-04-22	United States
N_3_H	N	3	SRR14378803	28280	G	C	0,999866	2021-04-22	United States
N_3_V	N	3	SRR14378803	28281	A	T	0,999329	2021-04-22	United States
N_3_E	N	3	SRR14378803	28282	T	A	0,998795	2021-04-22	United States
N_203_K	N	203	SRR14378803	28881	G	A	1	2021-04-22	United States
N_204_R	N	204	SRR14378803	28883	G	C	1	2021-04-22	United States
N_235_F	N	235	SRR14378803	28977	C	T	0,994624	2021-04-22	United States
ORF1ab_730_F	ORF1ab	730	SRR14378804	2453	C	T	0,998711	2021-04-22	United States
ORF1ab_1001_I	ORF1ab	1001	SRR14378804	3267	C	T	0,999615	2021-04-22	United States
ORF1ab_1708_D	ORF1ab	1708	SRR14378804	5388	C	A	0,999802	2021-04-22	United States
ORF1ab_2230_T	ORF1ab	2230	SRR14378804	6954	T	C	1	2021-04-22	United States
ORF1ab_2710_V	ORF1ab	2710	SRR14378804	8394	C	T	1	2021-04-22	United States
ORF1ab_3116_F	ORF1ab	3116	SRR14378804	9611	C	T	0,999835	2021-04-22	United States
ORF1ab_3674_NA	ORF1ab	3674	SRR14378804	11287	G	-TCTGGTTTT	0,78853	2021-04-22	United States
ORF1ab_3677_L	ORF1ab	3677	SRR14378804	11296	T	G	1	2021-04-22	United States
ORF1ab_314_L	ORF1ab	314	SRR14378804	14408	C	T	0,999296	2021-04-22	United States
S_68_NA	S	68	SRR14378804	21764	A	-TACATG	0,855072	2021-04-22	United States
S_98_F	S	98	SRR14378804	21855	C	T	1	2021-04-22	United States
S_138_H	S	138	SRR14378804	21974	G	C	0,992366	2021-04-22	United States
S_143_NA	S	143	SRR14378804	21990	T	-TTA	0,935754	2021-04-22	United States
S_501_Y	S	501	SRR14378804	23063	A	T	0,999675	2021-04-22	United States
S_570_D	S	570	SRR14378804	23271	C	A	0,999668	2021-04-22	United States
S_614_G	S	614	SRR14378804	23403	A	G	0,9996	2021-04-22	United States
S_681_H	S	681	SRR14378804	23604	C	A	0,99937	2021-04-22	United States
S_716_I	S	716	SRR14378804	23709	C	T	0,999224	2021-04-22	United States
S_982_A	S	982	SRR14378804	24506	T	G	0,99975	2021-04-22	United States
S_1118_H	S	1118	SRR14378804	24914	G	C	1	2021-04-22	United States
ORF8_27_*	ORF8	27	SRR14378804	27972	C	T	0,999534	2021-04-22	United States
ORF8_52_I	ORF8	52	SRR14378804	28048	G	T	0,999061	2021-04-22	United States
ORF8_73_C	ORF8	73	SRR14378804	28111	A	G	0,999459	2021-04-22	United States
N_3_H	N	3	SRR14378804	28280	G	C	0,997959	2021-04-22	United States
N_3_V	N	3	SRR14378804	28281	A	T	0,999685	2021-04-22	United States
N_3_E	N	3	SRR14378804	28282	T	A	0,999527	2021-04-22	United States
N_8_D	N	8	SRR14378804	28295	A	G	0,998631	2021-04-22	United States
N_203_K	N	203	SRR14378804	28881	G	A	1	2021-04-22	United States
N_204_R	N	204	SRR14378804	28883	G	C	1	2021-04-22	United States
N_235_F	N	235	SRR14378804	28977	C	T	0,998344	2021-04-22	United States
ORF1ab_57_NA	ORF1ab	57	SRR14378805	434	G	-A	0,0572269	2021-04-22	United States
ORF1ab_78_S	ORF1ab	78	SRR14378805	497	A	T	0,0548501	2021-04-22	United States
ORF1ab_370_R	ORF1ab	370	SRR14378805	1373	T	C	0,0688705	2021-04-22	United States
ORF1ab_650_N	ORF1ab	650	SRR14378805	2215	A	T	0,114605	2021-04-22	United States
ORF1ab_1001_I	ORF1ab	1001	SRR14378805	3267	C	T	0,999632	2021-04-22	United States
ORF1ab_1366_NA	ORF1ab	1366	SRR14378805	4361	G	+A	0,0505648	2021-04-22	United States
ORF1ab_1708_D	ORF1ab	1708	SRR14378805	5388	C	A	1	2021-04-22	United States
ORF1ab_2488_F	ORF1ab	2488	SRR14378805	7728	C	T	0,0947285	2021-04-22	United States
ORF1ab_2894_D	ORF1ab	2894	SRR14378805	8945	A	G	0,107056	2021-04-22	United States
ORF1ab_3282_L	ORF1ab	3282	SRR14378805	10110	A	T	0,103589	2021-04-22	United States
ORF1ab_3603_NA	ORF1ab	3603	SRR14378805	11074	C	-T	0,234493	2021-04-22	United States
ORF1ab_3674_NA	ORF1ab	3674	SRR14378805	11287	G	-TCTGGTTTT	0,795993	2021-04-22	United States
ORF1ab_3966_R	ORF1ab	3966	SRR14378805	12162	A	G	0,999405	2021-04-22	United States
ORF1ab_213_S	ORF1ab	213	SRR14378805	14105	T	C	0,113789	2021-04-22	United States
ORF1ab_253_NA	ORF1ab	253	SRR14378805	14225	C	-A	0,0628434	2021-04-22	United States
ORF1ab_314_L	ORF1ab	314	SRR14378805	14408	C	T	1	2021-04-22	United States
ORF1ab_1381_NA	ORF1ab	1381	SRR14378805	17609	A	-T	0,0545195	2021-04-22	United States
ORF1ab_1383_R	ORF1ab	1383	SRR14378805	17615	A	G	0,999095	2021-04-22	United States
ORF1ab_2227_L	ORF1ab	2227	SRR14378805	20146	T	C	0,174263	2021-04-22	United States
ORF1ab_2557_R	ORF1ab	2557	SRR14378805	21137	A	G	1	2021-04-22	United States
ORF1ab_2663_NA	ORF1ab	2663	SRR14378805	21456	A	+G	0,0516304	2021-04-22	United States
S_68_NA	S	68	SRR14378805	21764	A	-TACATG	0,845291	2021-04-22	United States
S_143_NA	S	143	SRR14378805	21990	T	-TTA	0,856566	2021-04-22	United States
S_232_NA	S	232	SRR14378805	22257	G	-TAT	0,0952685	2021-04-22	United States
S_501_Y	S	501	SRR14378805	23063	A	T	0,998753	2021-04-22	United States
S_570_D	S	570	SRR14378805	23271	C	A	0,999844	2021-04-22	United States
S_614_G	S	614	SRR14378805	23403	A	G	0,999818	2021-04-22	United States
S_681_H	S	681	SRR14378805	23604	C	A	0,999237	2021-04-22	United States
S_716_I	S	716	SRR14378805	23709	C	T	0,999702	2021-04-22	United States
S_982_A	S	982	SRR14378805	24506	T	G	1	2021-04-22	United States
S_1118_H	S	1118	SRR14378805	24914	G	C	0,999842	2021-04-22	United States
S_1191_N	S	1191	SRR14378805	25135	G	T	0,999207	2021-04-22	United States
ORF3a_33_V	ORF3a	33	SRR14378805	25490	C	T	0,999006	2021-04-22	United States
ORF3a_276_Q	ORF3a	276	SRR14378805	26218	T	C	0,0859951	2021-04-22	United States
ORF7a_80_K	ORF7a	80	SRR14378805	27632	G	A	1	2021-04-22	United States
ORF8_27_*	ORF8	27	SRR14378805	27972	C	T	0,997326	2021-04-22	United States
ORF8_52_I	ORF8	52	SRR14378805	28048	G	T	0,998675	2021-04-22	United States
ORF8_73_C	ORF8	73	SRR14378805	28111	A	G	0,999401	2021-04-22	United States
N_3_H	N	3	SRR14378805	28280	G	C	0,999683	2021-04-22	United States
N_3_V	N	3	SRR14378805	28281	A	T	0,999576	2021-04-22	United States
N_3_E	N	3	SRR14378805	28282	T	A	0,999259	2021-04-22	United States
N_203_K	N	203	SRR14378805	28881	G	A	1	2021-04-22	United States
N_204_R	N	204	SRR14378805	28883	G	C	1	2021-04-22	United States
N_235_F	N	235	SRR14378805	28977	C	T	0,991935	2021-04-22	United States
ORF1ab_1001_I	ORF1ab	1001	SRR14378806	3267	C	T	0,999166	2021-04-22	United States
ORF1ab_1708_D	ORF1ab	1708	SRR14378806	5388	C	A	0,999151	2021-04-22	United States
ORF1ab_2047_F	ORF1ab	2047	SRR14378806	6404	G	T	0,999566	2021-04-22	United States
ORF1ab_3244_L	ORF1ab	3244	SRR14378806	9996	C	T	0,999577	2021-04-22	United States
ORF1ab_3674_NA	ORF1ab	3674	SRR14378806	11287	G	-TCTGGTTTT	0,786914	2021-04-22	United States
ORF1ab_3826_H	ORF1ab	3826	SRR14378806	11743	G	T	0,332146	2021-04-22	United States
ORF1ab_3829_F	ORF1ab	3829	SRR14378806	11750	C	T	0,999542	2021-04-22	United States
ORF1ab_102_I	ORF1ab	102	SRR14378806	13771	G	A	1	2021-04-22	United States
ORF1ab_218_L	ORF1ab	218	SRR14378806	14120	C	T	0,999069	2021-04-22	United States
ORF1ab_314_L	ORF1ab	314	SRR14378806	14408	C	T	0,999758	2021-04-22	United States
ORF1ab_1161_S	ORF1ab	1161	SRR14378806	16948	C	T	0,99965	2021-04-22	United States
ORF1ab_1975_S	ORF1ab	1975	SRR14378806	19390	C	T	1	2021-04-22	United States
ORF1ab_2663_NA	ORF1ab	2663	SRR14378806	21456	A	+G	0,0530421	2021-04-22	United States
S_68_NA	S	68	SRR14378806	21764	A	-TACATG	0,839248	2021-04-22	United States
S_143_NA	S	143	SRR14378806	21990	T	-TTA	0,913396	2021-04-22	United States
S_501_Y	S	501	SRR14378806	23063	A	T	0,999637	2021-04-22	United States
S_570_D	S	570	SRR14378806	23271	C	A	0,999785	2021-04-22	United States
S_614_G	S	614	SRR14378806	23403	A	G	0,99926	2021-04-22	United States
S_681_H	S	681	SRR14378806	23604	C	A	1	2021-04-22	United States
S_704_L	S	704	SRR14378806	23673	C	T	0,998362	2021-04-22	United States
S_716_I	S	716	SRR14378806	23709	C	T	1	2021-04-22	United States
S_982_A	S	982	SRR14378806	24506	T	G	0,999669	2021-04-22	United States
S_1118_H	S	1118	SRR14378806	24914	G	C	0,99944	2021-04-22	United States
ORF8_27_*	ORF8	27	SRR14378806	27972	C	T	1	2021-04-22	United States
ORF8_52_I	ORF8	52	SRR14378806	28048	G	T	1	2021-04-22	United States
ORF8_68_*	ORF8	68	SRR14378806	28095	A	T	0,887669	2021-04-22	United States
ORF8_73_C	ORF8	73	SRR14378806	28111	A	G	0,999013	2021-04-22	United States
N_3_H	N	3	SRR14378806	28280	G	C	1	2021-04-22	United States
N_3_V	N	3	SRR14378806	28281	A	T	1	2021-04-22	United States
N_3_E	N	3	SRR14378806	28282	T	A	0,999737	2021-04-22	United States
N_203_K	N	203	SRR14378806	28881	G	A	1	2021-04-22	United States
N_204_R	N	204	SRR14378806	28883	G	C	1	2021-04-22	United States
N_235_F	N	235	SRR14378806	28977	C	T	0,996795	2021-04-22	United States
ORF1ab_1001_I	ORF1ab	1001	SRR14378807	3267	C	T	0,999373	2021-04-22	United States
ORF1ab_1708_D	ORF1ab	1708	SRR14378807	5388	C	A	0,998378	2021-04-22	United States
ORF1ab_2230_T	ORF1ab	2230	SRR14378807	6954	T	C	1	2021-04-22	United States
ORF1ab_3674_NA	ORF1ab	3674	SRR14378807	11287	G	-TCTGGTTTT	0,783236	2021-04-22	United States
ORF1ab_3677_L	ORF1ab	3677	SRR14378807	11296	T	G	1	2021-04-22	United States
ORF1ab_3966_R	ORF1ab	3966	SRR14378807	12162	A	G	0,999594	2021-04-22	United States
ORF1ab_314_L	ORF1ab	314	SRR14378807	14408	C	T	0,998829	2021-04-22	United States
ORF1ab_1383_R	ORF1ab	1383	SRR14378807	17615	A	G	0,999097	2021-04-22	United States
ORF1ab_2557_R	ORF1ab	2557	SRR14378807	21137	A	G	0,99971	2021-04-22	United States
ORF1ab_2663_NA	ORF1ab	2663	SRR14378807	21456	A	+G	0,0545455	2021-04-22	United States
S_68_NA	S	68	SRR14378807	21764	A	-TACATG	0,865957	2021-04-22	United States
S_143_NA	S	143	SRR14378807	21990	T	-TTA	0,932489	2021-04-22	United States
S_501_Y	S	501	SRR14378807	23063	A	T	0,99954	2021-04-22	United States
S_570_D	S	570	SRR14378807	23271	C	A	1	2021-04-22	United States
S_614_G	S	614	SRR14378807	23403	A	G	0,999627	2021-04-22	United States
S_681_H	S	681	SRR14378807	23604	C	A	0,997564	2021-04-22	United States
S_716_I	S	716	SRR14378807	23709	C	T	0,999304	2021-04-22	United States
S_982_A	S	982	SRR14378807	24506	T	G	0,998927	2021-04-22	United States
S_1118_H	S	1118	SRR14378807	24914	G	C	0,999743	2021-04-22	United States
S_1191_N	S	1191	SRR14378807	25135	G	T	1	2021-04-22	United States
ORF3a_33_V	ORF3a	33	SRR14378807	25490	C	T	1	2021-04-22	United States
ORF7a_80_K	ORF7a	80	SRR14378807	27632	G	A	0,999431	2021-04-22	United States
ORF8_27_*	ORF8	27	SRR14378807	27972	C	T	0,999093	2021-04-22	United States
ORF8_52_I	ORF8	52	SRR14378807	28048	G	T	1	2021-04-22	United States
ORF8_73_C	ORF8	73	SRR14378807	28111	A	G	0,998668	2021-04-22	United States
N_3_H	N	3	SRR14378807	28280	G	C	1	2021-04-22	United States
N_3_V	N	3	SRR14378807	28281	A	T	0,999621	2021-04-22	United States
N_3_E	N	3	SRR14378807	28282	T	A	0,999245	2021-04-22	United States
N_203_K	N	203	SRR14378807	28881	G	A	1	2021-04-22	United States
N_204_R	N	204	SRR14378807	28883	G	C	1	2021-04-22	United States
N_235_F	N	235	SRR14378807	28977	C	T	0,998834	2021-04-22	United States
ORF1ab_265_I	ORF1ab	265	SRR14378808	1059	C	T	0,99977	2021-04-22	United States
ORF1ab_957_D	ORF1ab	957	SRR14378808	3135	G	A	0,154372	2021-04-22	United States
ORF1ab_2455_NA	ORF1ab	2455	SRR14378808	7628	T	-G	0,082069	2021-04-22	United States
ORF1ab_3201_P	ORF1ab	3201	SRR14378808	9867	T	C	1	2021-04-22	United States
ORF1ab_3504_S	ORF1ab	3504	SRR14378808	10775	C	T	1	2021-04-22	United States
ORF1ab_3604_L	ORF1ab	3604	SRR14378808	11075	T	C	0,130137	2021-04-22	United States
ORF1ab_3674_NA	ORF1ab	3674	SRR14378808	11287	G	-TCTGGTTTT	0,763718	2021-04-22	United States
ORF1ab_314_L	ORF1ab	314	SRR14378808	14408	C	T	0,999821	2021-04-22	United States
ORF1ab_662_S	ORF1ab	662	SRR14378808	15451	G	A	1	2021-04-22	United States
ORF1ab_1011_H	ORF1ab	1011	SRR14378808	16500	A	C	0,994065	2021-04-22	United States
ORF1ab_1178_I	ORF1ab	1178	SRR14378808	17000	C	T	0,0585551	2021-04-22	United States
ORF1ab_2365_I	ORF1ab	2365	SRR14378808	20560	G	A	0,0794473	2021-04-22	United States
ORF1ab_2663_NA	ORF1ab	2663	SRR14378808	21456	A	+G	0,0856031	2021-04-22	United States
S_95_I	S	95	SRR14378808	21846	C	T	1	2021-04-22	United States
S_253_G	S	253	SRR14378808	22320	A	G	1	2021-04-22	United States
S_477_N	S	477	SRR14378808	22992	G	A	0,998803	2021-04-22	United States
S_614_G	S	614	SRR14378808	23403	A	G	0,999662	2021-04-22	United States
S_701_V	S	701	SRR14378808	23664	C	T	0,999371	2021-04-22	United States
S_935_H	S	935	SRR14378808	24367	A	T	0,0574374	2021-04-22	United States
ORF3a_42_L	ORF3a	42	SRR14378808	25517	C	T	0,999075	2021-04-22	United States
ORF3a_57_H	ORF3a	57	SRR14378808	25563	G	T	1	2021-04-22	United States
ORF6_3_Y	ORF6	3	SRR14378808	27208	C	T	0,160146	2021-04-22	United States
ORF8_11_I	ORF8	11	SRR14378808	27925	C	T	1	2021-04-22	United States
N_199_L	N	199	SRR14378808	28869	C	T	1	2021-04-22	United States
N_234_I	N	234	SRR14378808	28975	G	A	1	2021-04-22	United States
N_243_C	N	243	SRR14378808	29000	G	T	0,131818	2021-04-22	United States
ORF1ab_117_V	ORF1ab	117	SRR14378809	615	C	T	0,999282	2021-04-22	United States
ORF1ab_208_V	ORF1ab	208	SRR14378809	888	C	T	0,998426	2021-04-22	United States
ORF1ab_265_I	ORF1ab	265	SRR14378809	1059	C	T	0,999692	2021-04-22	United States
ORF1ab_798_N	ORF1ab	798	SRR14378809	2659	G	T	0,999095	2021-04-22	United States
ORF1ab_1946_S	ORF1ab	1946	SRR14378809	6101	G	A	0,998874	2021-04-22	United States
ORF1ab_2134_S	ORF1ab	2134	SRR14378809	6665	C	T	0,999529	2021-04-22	United States
ORF1ab_3201_P	ORF1ab	3201	SRR14378809	9867	T	C	0,99964	2021-04-22	United States
ORF1ab_3674_NA	ORF1ab	3674	SRR14378809	11287	G	-TCTGGTTTT	0,78773	2021-04-22	United States
ORF1ab_3676_S	ORF1ab	3676	SRR14378809	11291	G	A	0,991228	2021-04-22	United States
ORF1ab_3677_L	ORF1ab	3677	SRR14378809	11296	T	G	1	2021-04-22	United States
ORF1ab_314_L	ORF1ab	314	SRR14378809	14408	C	T	0,999726	2021-04-22	United States
ORF1ab_1011_H	ORF1ab	1011	SRR14378809	16500	A	C	0,994027	2021-04-22	United States
ORF1ab_2663_NA	ORF1ab	2663	SRR14378809	21456	A	+G	0,0572034	2021-04-22	United States
S_5_F	S	5	SRR14378809	21575	C	T	1	2021-04-22	United States
S_95_I	S	95	SRR14378809	21846	C	T	1	2021-04-22	United States
S_253_G	S	253	SRR14378809	22320	A	G	0,999425	2021-04-22	United States
S_477_N	S	477	SRR14378809	22992	G	A	0,998986	2021-04-22	United States
S_614_G	S	614	SRR14378809	23403	A	G	1	2021-04-22	United States
S_957_R	S	957	SRR14378809	24432	A	G	0,999649	2021-04-22	United States
S_1260_N	S	1260	SRR14378809	25340	G	A	0,999662	2021-04-22	United States
ORF3a_42_L	ORF3a	42	SRR14378809	25517	C	T	0,999416	2021-04-22	United States
ORF3a_57_H	ORF3a	57	SRR14378809	25563	G	T	0,998712	2021-04-22	United States
ORF7a_116_F	ORF7a	116	SRR14378809	27739	C	T	0,99921	2021-04-22	United States
ORF8_11_I	ORF8	11	SRR14378809	27925	C	T	1	2021-04-22	United States
N_13_L	N	13	SRR14378809	28311	C	T	0,999382	2021-04-22	United States
N_202_R	N	202	SRR14378809	28879	T	G	1	2021-04-22	United States
ORF1ab_265_I	ORF1ab	265	SRR14378810	1059	C	T	1	2021-04-24	United States
ORF1ab_1946_S	ORF1ab	1946	SRR14378810	6101	G	A	1	2021-04-24	United States
ORF1ab_2522_A	ORF1ab	2522	SRR14378810	7830	T	C	0,999158	2021-04-24	United States
ORF1ab_3201_P	ORF1ab	3201	SRR14378810	9867	T	C	0,998927	2021-04-24	United States
ORF1ab_3674_NA	ORF1ab	3674	SRR14378810	11287	G	-TCTGGTTTT	0,777515	2021-04-24	United States
ORF1ab_3677_L	ORF1ab	3677	SRR14378810	11296	T	G	0,994444	2021-04-24	United States
ORF1ab_314_L	ORF1ab	314	SRR14378810	14408	C	T	0,999536	2021-04-24	United States
ORF1ab_1011_H	ORF1ab	1011	SRR14378810	16500	A	C	0,983651	2021-04-24	United States
ORF1ab_2663_NA	ORF1ab	2663	SRR14378810	21456	A	+G	0,0530878	2021-04-24	United States
S_5_F	S	5	SRR14378810	21575	C	T	1	2021-04-24	United States
S_95_I	S	95	SRR14378810	21846	C	T	1	2021-04-24	United States
S_253_G	S	253	SRR14378810	22320	A	G	0,999787	2021-04-24	United States
S_477_N	S	477	SRR14378810	22992	G	A	1	2021-04-24	United States
S_614_G	S	614	SRR14378810	23403	A	G	1	2021-04-24	United States
S_780_D	S	780	SRR14378810	23902	A	T	1	2021-04-24	United States
S_957_R	S	957	SRR14378810	24432	A	G	0,999691	2021-04-24	United States
ORF3a_42_L	ORF3a	42	SRR14378810	25517	C	T	0,997643	2021-04-24	United States
ORF3a_57_H	ORF3a	57	SRR14378810	25563	G	T	0,998865	2021-04-24	United States
ORF7a_116_F	ORF7a	116	SRR14378810	27739	C	T	1	2021-04-24	United States
ORF8_11_I	ORF8	11	SRR14378810	27925	C	T	1	2021-04-24	United States
N_13_L	N	13	SRR14378810	28311	C	T	0,999724	2021-04-24	United States
N_202_R	N	202	SRR14378810	28879	T	G	1	2021-04-24	United States
ORF1ab_913_D	ORF1ab	913	SRR14378811	3004	G	T	0,998998	2021-04-24	United States
ORF1ab_1001_I	ORF1ab	1001	SRR14378811	3267	C	T	0,999567	2021-04-24	United States
ORF1ab_1708_D	ORF1ab	1708	SRR14378811	5388	C	A	0,998038	2021-04-24	United States
ORF1ab_2806_F	ORF1ab	2806	SRR14378811	8681	A	T	1	2021-04-24	United States
ORF1ab_3674_NA	ORF1ab	3674	SRR14378811	11287	G	-TCTGGTTTT	0,795284	2021-04-24	United States
ORF1ab_3677_L	ORF1ab	3677	SRR14378811	11296	T	G	0,991071	2021-04-24	United States
ORF1ab_218_L	ORF1ab	218	SRR14378811	14120	C	T	0,999098	2021-04-24	United States
ORF1ab_314_L	ORF1ab	314	SRR14378811	14408	C	T	0,999485	2021-04-24	United States
S_68_NA	S	68	SRR14378811	21764	A	-TACATG	0,858166	2021-04-24	United States
S_143_NA	S	143	SRR14378811	21990	T	-TTA	0,878752	2021-04-24	United States
S_501_Y	S	501	SRR14378811	23063	A	T	0,998873	2021-04-24	United States
S_570_D	S	570	SRR14378811	23271	C	A	0,999425	2021-04-24	United States
S_614_G	S	614	SRR14378811	23403	A	G	1	2021-04-24	United States
S_681_H	S	681	SRR14378811	23604	C	A	0,99969	2021-04-24	United States
S_716_I	S	716	SRR14378811	23709	C	T	1	2021-04-24	United States
S_982_A	S	982	SRR14378811	24506	T	G	0,999754	2021-04-24	United States
S_1118_H	S	1118	SRR14378811	24914	G	C	0,999724	2021-04-24	United States
ORF3a_240_S	ORF3a	240	SRR14378811	26110	C	T	1	2021-04-24	United States
ORF8_27_*	ORF8	27	SRR14378811	27972	C	T	0,996499	2021-04-24	United States
ORF8_52_I	ORF8	52	SRR14378811	28048	G	T	1	2021-04-24	United States
ORF8_68_*	ORF8	68	SRR14378811	28095	A	T	0,895342	2021-04-24	United States
ORF8_73_C	ORF8	73	SRR14378811	28111	A	G	0,999742	2021-04-24	United States
N_3_H	N	3	SRR14378811	28280	G	C	0,999781	2021-04-24	United States
N_3_V	N	3	SRR14378811	28281	A	T	0,999123	2021-04-24	United States
N_3_E	N	3	SRR14378811	28282	T	A	0,998906	2021-04-24	United States
N_203_K	N	203	SRR14378811	28881	G	A	1	2021-04-24	United States
N_204_R	N	204	SRR14378811	28883	G	C	1	2021-04-24	United States
N_235_F	N	235	SRR14378811	28977	C	T	1	2021-04-24	United States
ORF10_21_K	ORF10	21	SRR14378811	29619	T	A	0,05647	2021-04-24	United States
ORF1ab_730_F	ORF1ab	730	SRR14378812	2453	C	T	1	2021-04-24	United States
ORF1ab_1001_I	ORF1ab	1001	SRR14378812	3267	C	T	0,998947	2021-04-24	United States
ORF1ab_1708_D	ORF1ab	1708	SRR14378812	5388	C	A	0,999309	2021-04-24	United States
ORF1ab_3674_NA	ORF1ab	3674	SRR14378812	11287	G	-TCTGGTTTT	0,803554	2021-04-24	United States
ORF1ab_3743_D	ORF1ab	3743	SRR14378812	11492	A	G	0,0757203	2021-04-24	United States
ORF1ab_3791_S	ORF1ab	3791	SRR14378812	11636	A	T	0,0636807	2021-04-24	United States
ORF1ab_4385_*	ORF1ab	4385	SRR14378812	13418	C	T	0,149087	2021-04-24	United States
ORF1ab_314_L	ORF1ab	314	SRR14378812	14408	C	T	1	2021-04-24	United States
ORF1ab_1088_NA	ORF1ab	1088	SRR14378812	16729	C	-TT	0,0760499	2021-04-24	United States
ORF1ab_1105_L	ORF1ab	1105	SRR14378812	16780	T	C	0,0648988	2021-04-24	United States
S_68_NA	S	68	SRR14378812	21764	A	-TACATG	0,834862	2021-04-24	United States
S_143_NA	S	143	SRR14378812	21990	T	-TTA	0,877483	2021-04-24	United States
S_501_Y	S	501	SRR14378812	23063	A	T	0,999591	2021-04-24	United States
S_570_D	S	570	SRR14378812	23271	C	A	0,999097	2021-04-24	United States
S_614_G	S	614	SRR14378812	23403	A	G	0,999746	2021-04-24	United States
S_681_H	S	681	SRR14378812	23604	C	A	0,999723	2021-04-24	United States
S_716_I	S	716	SRR14378812	23709	C	T	1	2021-04-24	United States
S_982_A	S	982	SRR14378812	24506	T	G	1	2021-04-24	United States
S_1118_H	S	1118	SRR14378812	24914	G	C	0,9997	2021-04-24	United States
E_56_L	E	56	SRR14378812	26410	T	C	0,0803109	2021-04-24	United States
ORF6_37_NA	ORF6	37	SRR14378812	27312	T	+A	0,0579196	2021-04-24	United States
ORF8_73_C	ORF8	73	SRR14378812	28111	A	G	0,999448	2021-04-24	United States
N_3_H	N	3	SRR14378812	28280	G	C	0,999791	2021-04-24	United States
N_3_V	N	3	SRR14378812	28281	A	T	0,999062	2021-04-24	United States
N_3_E	N	3	SRR14378812	28282	T	A	0,999063	2021-04-24	United States
N_203_K	N	203	SRR14378812	28881	G	A	1	2021-04-24	United States
N_204_R	N	204	SRR14378812	28883	G	C	1	2021-04-24	United States
N_235_F	N	235	SRR14378812	28977	C	T	0,995902	2021-04-24	United States
ORF1ab_403_I	ORF1ab	403	SRR14378813	1473	C	T	0,999428	2021-04-24	United States
ORF1ab_913_D	ORF1ab	913	SRR14378813	3004	G	T	0,997303	2021-04-24	United States
ORF1ab_1001_I	ORF1ab	1001	SRR14378813	3267	C	T	0,99969	2021-04-24	United States
ORF1ab_1306_T	ORF1ab	1306	SRR14378813	4181	G	A	1	2021-04-24	United States
ORF1ab_1708_D	ORF1ab	1708	SRR14378813	5388	C	A	1	2021-04-24	United States
ORF1ab_2046_L	ORF1ab	2046	SRR14378813	6402	C	T	1	2021-04-24	United States
ORF1ab_3674_NA	ORF1ab	3674	SRR14378813	11287	G	-TCTGGTTTT	0,809216	2021-04-24	United States
ORF1ab_3677_L	ORF1ab	3677	SRR14378813	11296	T	G	1	2021-04-24	United States
ORF1ab_3829_F	ORF1ab	3829	SRR14378813	11750	C	T	0,998307	2021-04-24	United States
ORF1ab_218_L	ORF1ab	218	SRR14378813	14120	C	T	1	2021-04-24	United States
ORF1ab_314_L	ORF1ab	314	SRR14378813	14408	C	T	0,999632	2021-04-24	United States
S_68_NA	S	68	SRR14378813	21764	A	-TACATG	0,875486	2021-04-24	United States
S_143_NA	S	143	SRR14378813	21990	T	-TTA	0,931268	2021-04-24	United States
S_501_Y	S	501	SRR14378813	23063	A	T	0,999476	2021-04-24	United States
S_570_D	S	570	SRR14378813	23271	C	A	0,999664	2021-04-24	United States
S_614_G	S	614	SRR14378813	23403	A	G	0,999633	2021-04-24	United States
S_681_H	S	681	SRR14378813	23604	C	A	1	2021-04-24	United States
S_716_I	S	716	SRR14378813	23709	C	T	1	2021-04-24	United States
S_982_A	S	982	SRR14378813	24506	T	G	1	2021-04-24	United States
S_1118_H	S	1118	SRR14378813	24914	G	C	0,999754	2021-04-24	United States
ORF8_27_*	ORF8	27	SRR14378813	27972	C	T	1	2021-04-24	United States
ORF8_52_I	ORF8	52	SRR14378813	28048	G	T	0,997967	2021-04-24	United States
ORF8_68_*	ORF8	68	SRR14378813	28095	A	T	0,855093	2021-04-24	United States
ORF8_73_C	ORF8	73	SRR14378813	28111	A	G	0,999148	2021-04-24	United States
N_3_H	N	3	SRR14378813	28280	G	C	0,999564	2021-04-24	United States
N_3_V	N	3	SRR14378813	28281	A	T	0,999564	2021-04-24	United States
N_3_E	N	3	SRR14378813	28282	T	A	0,998697	2021-04-24	United States
N_203_K	N	203	SRR14378813	28881	G	A	1	2021-04-24	United States
N_204_R	N	204	SRR14378813	28883	G	C	1	2021-04-24	United States
N_235_F	N	235	SRR14378813	28977	C	T	0,996759	2021-04-24	United States
ORF1ab_265_I	ORF1ab	265	SRR14378814	1059	C	T	0,999157	2021-04-24	United States
ORF1ab_1432_V	ORF1ab	1432	SRR14378814	4560	C	T	0,998857	2021-04-24	United States
ORF1ab_2952_I	ORF1ab	2952	SRR14378814	9120	C	T	0,999429	2021-04-24	United States
ORF1ab_3202_M	ORF1ab	3202	SRR14378814	9870	C	T	0,99961	2021-04-24	United States
ORF1ab_3580_Q	ORF1ab	3580	SRR14378814	11005	C	A	0,998043	2021-04-24	United States
ORF1ab_4197_S	ORF1ab	4197	SRR14378814	12854	C	T	0,998732	2021-04-24	United States
ORF1ab_4398_L	ORF1ab	4398	SRR14378814	13458	C	T	1	2021-04-24	United States
ORF1ab_314_L	ORF1ab	314	SRR14378814	14408	C	T	0,999292	2021-04-24	United States
ORF1ab_1099_F	ORF1ab	1099	SRR14378814	16762	C	T	0,999034	2021-04-24	United States
S_494_P	S	494	SRR14378814	23042	T	C	0,99961	2021-04-24	United States
S_501_Y	S	501	SRR14378814	23063	A	T	0,99841	2021-04-24	United States
S_614_G	S	614	SRR14378814	23403	A	G	0,999372	2021-04-24	United States
S_681_H	S	681	SRR14378814	23604	C	A	1	2021-04-24	United States
S_1111_K	S	1111	SRR14378814	24893	G	A	0,999795	2021-04-24	United States
ORF3a_57_H	ORF3a	57	SRR14378814	25563	G	T	0,99968	2021-04-24	United States
ORF3a_128_L	ORF3a	128	SRR14378814	25775	G	T	1	2021-04-24	United States
N_234_I	N	234	SRR14378814	28975	G	A	1	2021-04-24	United States
ORF1ab_33_N	ORF1ab	33	SRR14378815	362	G	A	0,999472	2021-04-23	United States
ORF1ab_265_I	ORF1ab	265	SRR14378815	1059	C	T	0,999269	2021-04-23	United States
ORF1ab_1840_I	ORF1ab	1840	SRR14378815	5784	C	T	0,999262	2021-04-23	United States
ORF1ab_4205_V	ORF1ab	4205	SRR14378815	12878	A	G	0,99962	2021-04-23	United States
ORF1ab_314_L	ORF1ab	314	SRR14378815	14408	C	T	0,999406	2021-04-23	United States
ORF1ab_1183_Y	ORF1ab	1183	SRR14378815	17014	G	T	0,999127	2021-04-23	United States
ORF1ab_2341_F	ORF1ab	2341	SRR14378815	20489	G	T	0,997812	2021-04-23	United States
ORF1ab_2663_NA	ORF1ab	2663	SRR14378815	21456	A	+G	0,0833333	2021-04-23	United States
S_13_I	S	13	SRR14378815	21600	G	T	1	2021-04-23	United States
S_152_C	S	152	SRR14378815	22018	G	T	0,998279	2021-04-23	United States
S_452_R	S	452	SRR14378815	22917	T	G	0,998663	2021-04-23	United States
S_614_G	S	614	SRR14378815	23403	A	G	0,999789	2021-04-23	United States
S_1104_L	S	1104	SRR14378815	24872	G	T	0,999351	2021-04-23	United States
ORF3a_57_H	ORF3a	57	SRR14378815	25563	G	T	1	2021-04-23	United States
ORF8_100_L	ORF8	100	SRR14378815	28191	G	T	0,997914	2021-04-23	United States
N_205_I	N	205	SRR14378815	28887	C	T	1	2021-04-23	United States
N_234_I	N	234	SRR14378815	28975	G	T	1	2021-04-23	United States
ORF1ab_690_V	ORF1ab	690	SRR14378816	2334	C	T	1	2021-04-23	United States
ORF1ab_1001_I	ORF1ab	1001	SRR14378816	3267	C	T	0,998561	2021-04-23	United States
ORF1ab_1158_S	ORF1ab	1158	SRR14378816	3737	C	T	1	2021-04-23	United States
ORF1ab_1241_I	ORF1ab	1241	SRR14378816	3987	C	T	1	2021-04-23	United States
ORF1ab_1708_D	ORF1ab	1708	SRR14378816	5388	C	A	0,998764	2021-04-23	United States
ORF1ab_2780_L	ORF1ab	2780	SRR14378816	8603	T	C	0,979624	2021-04-23	United States
ORF1ab_3330_F	ORF1ab	3330	SRR14378816	10255	G	T	1	2021-04-23	United States
ORF1ab_3674_NA	ORF1ab	3674	SRR14378816	11287	G	-TCTGGTTTT	0,819992	2021-04-23	United States
ORF1ab_3677_L	ORF1ab	3677	SRR14378816	11296	T	G	0,972973	2021-04-23	United States
ORF1ab_314_L	ORF1ab	314	SRR14378816	14408	C	T	0,998958	2021-04-23	United States
ORF1ab_792_N	ORF1ab	792	SRR14378816	15842	C	A	0,209448	2021-04-23	United States
ORF1ab_1383_R	ORF1ab	1383	SRR14378816	17615	A	G	0,998186	2021-04-23	United States
S_68_NA	S	68	SRR14378816	21764	A	-TACATG	0,814318	2021-04-23	United States
S_143_NA	S	143	SRR14378816	21990	T	-TTA	0,941023	2021-04-23	United States
S_501_Y	S	501	SRR14378816	23063	A	T	1	2021-04-23	United States
S_570_D	S	570	SRR14378816	23271	C	A	0,999372	2021-04-23	United States
S_614_G	S	614	SRR14378816	23403	A	G	0,999652	2021-04-23	United States
S_681_H	S	681	SRR14378816	23604	C	A	1	2021-04-23	United States
S_716_I	S	716	SRR14378816	23709	C	T	1	2021-04-23	United States
S_982_A	S	982	SRR14378816	24506	T	G	0,999627	2021-04-23	United States
S_1118_H	S	1118	SRR14378816	24914	G	C	0,999775	2021-04-23	United States
ORF3a_15_F	ORF3a	15	SRR14378816	25437	G	T	1	2021-04-23	United States
ORF8_27_*	ORF8	27	SRR14378816	27972	C	T	0,998359	2021-04-23	United States
ORF8_52_I	ORF8	52	SRR14378816	28048	G	T	1	2021-04-23	United States
ORF8_73_C	ORF8	73	SRR14378816	28111	A	G	0,999285	2021-04-23	United States
N_3_H	N	3	SRR14378816	28280	G	C	1	2021-04-23	United States
N_3_V	N	3	SRR14378816	28281	A	T	1	2021-04-23	United States
N_3_E	N	3	SRR14378816	28282	T	A	0,999383	2021-04-23	United States
N_203_K	N	203	SRR14378816	28881	G	A	1	2021-04-23	United States
N_204_R	N	204	SRR14378816	28883	G	C	1	2021-04-23	United States
N_235_F	N	235	SRR14378816	28977	C	T	1	2021-04-23	United States
ORF1ab_265_I	ORF1ab	265	SRR14378817	1059	C	T	1	2021-04-23	United States
ORF1ab_552_F	ORF1ab	552	SRR14378817	1919	C	T	0,999325	2021-04-23	United States
ORF1ab_1428_E	ORF1ab	1428	SRR14378817	4547	A	G	0,999608	2021-04-23	United States
ORF1ab_3255_I	ORF1ab	3255	SRR14378817	10029	C	T	0,999744	2021-04-23	United States
ORF1ab_3750_I	ORF1ab	3750	SRR14378817	11514	C	T	0,999522	2021-04-23	United States
ORF1ab_314_L	ORF1ab	314	SRR14378817	14408	C	T	0,998893	2021-04-23	United States
ORF1ab_970_S	ORF1ab	970	SRR14378817	16375	C	T	0,998968	2021-04-23	United States
ORF1ab_1184_D	ORF1ab	1184	SRR14378817	17019	G	T	1	2021-04-23	United States
S_494_P	S	494	SRR14378817	23042	T	C	0,99891	2021-04-23	United States
S_614_G	S	614	SRR14378817	23403	A	G	0,99848	2021-04-23	United States
S_681_H	S	681	SRR14378817	23604	C	A	0,999645	2021-04-23	United States
S_716_I	S	716	SRR14378817	23709	C	T	0,998848	2021-04-23	United States
ORF3a_57_H	ORF3a	57	SRR14378817	25563	G	T	0,998846	2021-04-23	United States
M_82_T	M	82	SRR14378817	26767	T	C	0,999822	2021-04-23	United States
ORF7a_24_F	ORF7a	24	SRR14378817	27463	G	T	0,998634	2021-04-23	United States
N_205_I	N	205	SRR14378817	28887	C	T	1	2021-04-23	United States
ORF1ab_1001_I	ORF1ab	1001	SRR14378818	3267	C	T	0,999399	2021-04-23	United States
ORF1ab_1708_D	ORF1ab	1708	SRR14378818	5388	C	A	0,99834	2021-04-23	United States
ORF1ab_2230_T	ORF1ab	2230	SRR14378818	6954	T	C	1	2021-04-23	United States
ORF1ab_3674_NA	ORF1ab	3674	SRR14378818	11287	G	-TCTGGTTTT	0,781962	2021-04-23	United States
ORF1ab_3677_L	ORF1ab	3677	SRR14378818	11296	T	G	0,993464	2021-04-23	United States
ORF1ab_218_L	ORF1ab	218	SRR14378818	14120	C	T	1	2021-04-23	United States
ORF1ab_314_L	ORF1ab	314	SRR14378818	14408	C	T	0,998671	2021-04-23	United States
ORF1ab_1975_S	ORF1ab	1975	SRR14378818	19390	C	T	1	2021-04-23	United States
S_68_NA	S	68	SRR14378818	21764	A	-TACATG	0,862479	2021-04-23	United States
S_143_NA	S	143	SRR14378818	21990	T	-TTA	0,937089	2021-04-23	United States
S_501_Y	S	501	SRR14378818	23063	A	T	1	2021-04-23	United States
S_570_D	S	570	SRR14378818	23271	C	A	0,999376	2021-04-23	United States
S_614_G	S	614	SRR14378818	23403	A	G	0,999634	2021-04-23	United States
S_681_H	S	681	SRR14378818	23604	C	A	1	2021-04-23	United States
S_716_I	S	716	SRR14378818	23709	C	T	0,997896	2021-04-23	United States
S_982_A	S	982	SRR14378818	24506	T	G	1	2021-04-23	United States
S_1118_H	S	1118	SRR14378818	24914	G	C	0,999228	2021-04-23	United States
ORF8_16_L	ORF8	16	SRR14378818	27939	T	C	0,99892	2021-04-23	United States
ORF8_27_*	ORF8	27	SRR14378818	27972	C	T	0,998971	2021-04-23	United States
ORF8_52_I	ORF8	52	SRR14378818	28048	G	T	1	2021-04-23	United States
ORF8_68_*	ORF8	68	SRR14378818	28095	A	T	0,8125	2021-04-23	United States
ORF8_73_C	ORF8	73	SRR14378818	28111	A	G	0,998296	2021-04-23	United States
N_3_H	N	3	SRR14378818	28280	G	C	1	2021-04-23	United States
N_3_V	N	3	SRR14378818	28281	A	T	0,999612	2021-04-23	United States
N_3_E	N	3	SRR14378818	28282	T	A	0,999228	2021-04-23	United States
N_203_K	N	203	SRR14378818	28881	G	A	1	2021-04-23	United States
N_204_R	N	204	SRR14378818	28883	G	C	1	2021-04-23	United States
N_235_F	N	235	SRR14378818	28977	C	T	0,995522	2021-04-23	United States
ORF1ab_913_D	ORF1ab	913	SRR14378819	3004	G	T	0,998759	2021-04-23	United States
ORF1ab_1001_I	ORF1ab	1001	SRR14378819	3267	C	T	0,999789	2021-04-23	United States
ORF1ab_1708_D	ORF1ab	1708	SRR14378819	5388	C	A	1	2021-04-23	United States
ORF1ab_3674_NA	ORF1ab	3674	SRR14378819	11287	G	-TCTGGTTTT	0,76229	2021-04-23	United States
ORF1ab_3677_L	ORF1ab	3677	SRR14378819	11296	T	G	0,992424	2021-04-23	United States
ORF1ab_4207_A	ORF1ab	4207	SRR14378819	12884	A	G	0,100716	2021-04-23	United States
ORF1ab_218_L	ORF1ab	218	SRR14378819	14120	C	T	1	2021-04-23	United States
ORF1ab_314_L	ORF1ab	314	SRR14378819	14408	C	T	0,999706	2021-04-23	United States
S_68_NA	S	68	SRR14378819	21764	A	-TACATG	0,858696	2021-04-23	United States
S_143_NA	S	143	SRR14378819	21990	T	-TTA	0,922078	2021-04-23	United States
S_501_Y	S	501	SRR14378819	23063	A	T	0,997526	2021-04-23	United States
S_570_D	S	570	SRR14378819	23271	C	A	0,999794	2021-04-23	United States
S_614_G	S	614	SRR14378819	23403	A	G	1	2021-04-23	United States
S_681_H	S	681	SRR14378819	23604	C	A	1	2021-04-23	United States
S_716_I	S	716	SRR14378819	23709	C	T	1	2021-04-23	United States
S_982_A	S	982	SRR14378819	24506	T	G	0,999736	2021-04-23	United States
S_1118_H	S	1118	SRR14378819	24914	G	C	0,999495	2021-04-23	United States
ORF3a_240_S	ORF3a	240	SRR14378819	26110	C	T	0,999245	2021-04-23	United States
ORF8_27_*	ORF8	27	SRR14378819	27972	C	T	1	2021-04-23	United States
ORF8_52_I	ORF8	52	SRR14378819	28048	G	T	0,999221	2021-04-23	United States
ORF8_68_*	ORF8	68	SRR14378819	28095	A	T	0,846749	2021-04-23	United States
ORF8_73_C	ORF8	73	SRR14378819	28111	A	G	0,99975	2021-04-23	United States
N_3_H	N	3	SRR14378819	28280	G	C	0,999743	2021-04-23	United States
N_3_V	N	3	SRR14378819	28281	A	T	0,998973	2021-04-23	United States
N_3_E	N	3	SRR14378819	28282	T	A	0,998715	2021-04-23	United States
N_203_K	N	203	SRR14378819	28881	G	A	1	2021-04-23	United States
N_204_R	N	204	SRR14378819	28883	G	C	1	2021-04-23	United States
N_235_F	N	235	SRR14378819	28977	C	T	0,990975	2021-04-23	United States
ORF1ab_1001_I	ORF1ab	1001	SRR14378820	3267	C	T	0,999289	2021-04-23	United States
ORF1ab_1708_D	ORF1ab	1708	SRR14378820	5388	C	A	0,997864	2021-04-23	United States
ORF1ab_1905_F	ORF1ab	1905	SRR14378820	5979	C	T	1	2021-04-23	United States
ORF1ab_3488_I	ORF1ab	3488	SRR14378820	10728	C	T	1	2021-04-23	United States
ORF1ab_3674_NA	ORF1ab	3674	SRR14378820	11287	G	-TCTGGTTTT	0,798576	2021-04-23	United States
ORF1ab_4018_F	ORF1ab	4018	SRR14378820	12318	C	T	0,999187	2021-04-23	United States
ORF1ab_218_L	ORF1ab	218	SRR14378820	14120	C	T	1	2021-04-23	United States
ORF1ab_314_L	ORF1ab	314	SRR14378820	14408	C	T	0,999425	2021-04-23	United States
ORF1ab_2663_NA	ORF1ab	2663	SRR14378820	21456	A	+G	0,0518732	2021-04-23	United States
S_68_NA	S	68	SRR14378820	21764	A	-TACATG	0,836317	2021-04-23	United States
S_143_NA	S	143	SRR14378820	21990	T	-TTA	0,913151	2021-04-23	United States
S_367_L	S	367	SRR14378820	22661	G	C	1	2021-04-23	United States
S_501_Y	S	501	SRR14378820	23063	A	T	0,998888	2021-04-23	United States
S_570_D	S	570	SRR14378820	23271	C	A	0,999747	2021-04-23	United States
S_614_G	S	614	SRR14378820	23403	A	G	1	2021-04-23	United States
S_615_F	S	615	SRR14378820	23405	G	T	1	2021-04-23	United States
S_681_H	S	681	SRR14378820	23604	C	A	0,999534	2021-04-23	United States
S_716_I	S	716	SRR14378820	23709	C	T	1	2021-04-23	United States
S_982_A	S	982	SRR14378820	24506	T	G	0,999534	2021-04-23	United States
S_1118_H	S	1118	SRR14378820	24914	G	C	0,999674	2021-04-23	United States
ORF3a_100_D	ORF3a	100	SRR14378820	25691	G	A	1	2021-04-23	United States
ORF7a_87_I	ORF7a	87	SRR14378820	27652	T	A	0,0501044	2021-04-23	United States
ORF8_27_*	ORF8	27	SRR14378820	27972	C	T	1	2021-04-23	United States
ORF8_52_I	ORF8	52	SRR14378820	28048	G	T	1	2021-04-23	United States
ORF8_68_*	ORF8	68	SRR14378820	28095	A	T	0,840674	2021-04-23	United States
ORF8_73_C	ORF8	73	SRR14378820	28111	A	G	1	2021-04-23	United States
N_3_H	N	3	SRR14378820	28280	G	C	0,999806	2021-04-23	United States
N_3_V	N	3	SRR14378820	28281	A	T	0,999613	2021-04-23	United States
N_3_E	N	3	SRR14378820	28282	T	A	0,998452	2021-04-23	United States
N_203_K	N	203	SRR14378820	28881	G	A	1	2021-04-23	United States
N_204_R	N	204	SRR14378820	28883	G	C	1	2021-04-23	United States
N_235_F	N	235	SRR14378820	28977	C	T	1	2021-04-23	United States
ORF1ab_403_I	ORF1ab	403	SRR14378821	1473	C	T	0,999627	2021-04-23	United States
ORF1ab_913_D	ORF1ab	913	SRR14378821	3004	G	T	0,998967	2021-04-23	United States
ORF1ab_1001_I	ORF1ab	1001	SRR14378821	3267	C	T	0,99966	2021-04-23	United States
ORF1ab_1306_T	ORF1ab	1306	SRR14378821	4181	G	A	0,998827	2021-04-23	United States
ORF1ab_1708_D	ORF1ab	1708	SRR14378821	5388	C	A	0,998633	2021-04-23	United States
ORF1ab_2046_L	ORF1ab	2046	SRR14378821	6402	C	T	1	2021-04-23	United States
ORF1ab_3674_NA	ORF1ab	3674	SRR14378821	11287	G	-TCTGGTTTT	0,80132	2021-04-23	United States
ORF1ab_3829_F	ORF1ab	3829	SRR14378821	11750	C	T	0,999573	2021-04-23	United States
ORF1ab_218_L	ORF1ab	218	SRR14378821	14120	C	T	1	2021-04-23	United States
ORF1ab_314_L	ORF1ab	314	SRR14378821	14408	C	T	1	2021-04-23	United States
S_68_NA	S	68	SRR14378821	21764	A	-TACATG	0,874263	2021-04-23	United States
S_143_NA	S	143	SRR14378821	21990	T	-TTA	0,909613	2021-04-23	United States
S_501_Y	S	501	SRR14378821	23063	A	T	1	2021-04-23	United States
S_570_D	S	570	SRR14378821	23271	C	A	0,999838	2021-04-23	United States
S_614_G	S	614	SRR14378821	23403	A	G	0,999813	2021-04-23	United States
S_681_H	S	681	SRR14378821	23604	C	A	1	2021-04-23	United States
S_716_I	S	716	SRR14378821	23709	C	T	1	2021-04-23	United States
S_982_A	S	982	SRR14378821	24506	T	G	0,999732	2021-04-23	United States
S_1118_H	S	1118	SRR14378821	24914	G	C	1	2021-04-23	United States
ORF8_27_*	ORF8	27	SRR14378821	27972	C	T	1	2021-04-23	United States
ORF8_52_I	ORF8	52	SRR14378821	28048	G	T	0,997085	2021-04-23	United States
ORF8_68_*	ORF8	68	SRR14378821	28095	A	T	0,836657	2021-04-23	United States
ORF8_73_C	ORF8	73	SRR14378821	28111	A	G	0,999194	2021-04-23	United States
N_3_H	N	3	SRR14378821	28280	G	C	0,999839	2021-04-23	United States
N_3_V	N	3	SRR14378821	28281	A	T	0,999035	2021-04-23	United States
N_3_E	N	3	SRR14378821	28282	T	A	0,999197	2021-04-23	United States
N_203_K	N	203	SRR14378821	28881	G	A	1	2021-04-23	United States
N_204_R	N	204	SRR14378821	28883	G	C	1	2021-04-23	United States
N_235_F	N	235	SRR14378821	28977	C	T	0,996269	2021-04-23	United States
ORF1ab_113_G	ORF1ab	113	SRR14378823	603	A	G	0,124021	2021-04-23	United States
ORF1ab_265_I	ORF1ab	265	SRR14378823	1059	C	T	0,999776	2021-04-23	United States
ORF1ab_450_I	ORF1ab	450	SRR14378823	1613	C	A	0,31	2021-04-23	United States
ORF1ab_1220_S	ORF1ab	1220	SRR14378823	3923	C	T	1	2021-04-23	United States
ORF1ab_2361_K	ORF1ab	2361	SRR14378823	7348	T	A	0,99957	2021-04-23	United States
ORF1ab_2606_I	ORF1ab	2606	SRR14378823	8083	G	A	0,999391	2021-04-23	United States
ORF1ab_3352_F	ORF1ab	3352	SRR14378823	10319	C	T	0,999781	2021-04-23	United States
ORF1ab_3997_I	ORF1ab	3997	SRR14378823	12256	G	T	0,992979	2021-04-23	United States
ORF1ab_314_L	ORF1ab	314	SRR14378823	14408	C	T	0,99943	2021-04-23	United States
ORF1ab_1555_I	ORF1ab	1555	SRR14378823	18131	C	T	0,999589	2021-04-23	United States
ORF1ab_1653_D	ORF1ab	1653	SRR14378823	18424	A	G	0,999811	2021-04-23	United States
ORF1ab_2613_C	ORF1ab	2613	SRR14378823	21304	C	T	0,999263	2021-04-23	United States
S_614_G	S	614	SRR14378823	23403	A	G	0,999802	2021-04-23	United States
S_1247_S	S	1247	SRR14378823	25302	G	C	0,999714	2021-04-23	United States
ORF3a_57_H	ORF3a	57	SRR14378823	25563	G	T	0,999582	2021-04-23	United States
ORF3a_74_F	ORF3a	74	SRR14378823	25613	C	T	0,680381	2021-04-23	United States
ORF3a_76_S	ORF3a	76	SRR14378823	25618	G	A	0,999379	2021-04-23	United States
ORF3a_172_V	ORF3a	172	SRR14378823	25907	G	T	0,5	2021-04-23	United States
M_162_Q	M	162	SRR14378823	27006	A	C	0,999061	2021-04-23	United States
ORF8_24_L	ORF8	24	SRR14378823	27964	C	T	0,999441	2021-04-23	United States
N_67_S	N	67	SRR14378823	28472	C	T	1	2021-04-23	United States
N_199_L	N	199	SRR14378823	28869	C	T	0,999234	2021-04-23	United States
ORF1ab_1188_L	ORF1ab	1188	SRR14378824	3828	C	T	0,990892	2021-04-23	United States
ORF1ab_1567_I	ORF1ab	1567	SRR14378824	4965	C	T	0,052948	2021-04-23	United States
ORF1ab_1795_Q	ORF1ab	1795	SRR14378824	5648	A	C	1	2021-04-23	United States
ORF1ab_3674_NA	ORF1ab	3674	SRR14378824	11287	G	-TCTGGTTTT	0,78317	2021-04-23	United States
ORF1ab_3676_S	ORF1ab	3676	SRR14378824	11291	G	A	0,984848	2021-04-23	United States
ORF1ab_3677_L	ORF1ab	3677	SRR14378824	11296	T	G	0,992032	2021-04-23	United States
ORF1ab_4304_I	ORF1ab	4304	SRR14378824	13176	C	T	0,997352	2021-04-23	United States
ORF1ab_85_S	ORF1ab	85	SRR14378824	13720	C	T	0,999791	2021-04-23	United States
ORF1ab_314_L	ORF1ab	314	SRR14378824	14408	C	T	0,998867	2021-04-23	United States
ORF1ab_1264_D	ORF1ab	1264	SRR14378824	17259	G	T	0,99923	2021-04-23	United States
ORF1ab_2432_I	ORF1ab	2432	SRR14378824	20762	C	T	1	2021-04-23	United States
S_18_F	S	18	SRR14378824	21614	C	T	1	2021-04-23	United States
S_20_N	S	20	SRR14378824	21621	C	A	0,997738	2021-04-23	United States
S_26_S	S	26	SRR14378824	21638	C	T	0,998912	2021-04-23	United States
S_138_Y	S	138	SRR14378824	21974	G	T	0,991903	2021-04-23	United States
S_417_T	S	417	SRR14378824	22812	A	C	0,993852	2021-04-23	United States
S_484_K	S	484	SRR14378824	23012	G	A	1	2021-04-23	United States
S_501_Y	S	501	SRR14378824	23063	A	T	0,996564	2021-04-23	United States
S_614_G	S	614	SRR14378824	23403	A	G	0,999792	2021-04-23	United States
S_655_Y	S	655	SRR14378824	23525	C	T	0,995909	2021-04-23	United States
S_1027_I	S	1027	SRR14378824	24642	C	T	0,998849	2021-04-23	United States
S_1176_F	S	1176	SRR14378824	25088	G	T	0,998162	2021-04-23	United States
ORF3a_101_F	ORF3a	101	SRR14378824	25693	C	T	0,999611	2021-04-23	United States
ORF3a_253_P	ORF3a	253	SRR14378824	26149	T	C	1	2021-04-23	United States
ORF8_92_K	ORF8	92	SRR14378824	28167	G	A	0,999147	2021-04-23	United States
N_80_R	N	80	SRR14378824	28512	C	G	1	2021-04-23	United States
N_202_C	N	202	SRR14378824	28877	A	T	0,998529	2021-04-23	United States
N_202_T	N	202	SRR14378824	28878	G	C	1	2021-04-23	United States
N_203_K	N	203	SRR14378824	28881	G	A	1	2021-04-23	United States
N_204_R	N	204	SRR14378824	28883	G	C	1	2021-04-23	United States
N_396_R	N	396	SRR14378824	29460	C	G	0,0636169	2021-04-23	United States
ORF1ab_140_NA	ORF1ab	140	SRR14378825	685	A	-AAGTCATTT	0,921836	2021-04-23	United States
ORF1ab_1055_A	ORF1ab	1055	SRR14378825	3428	A	G	1	2021-04-23	United States
ORF1ab_1538_I	ORF1ab	1538	SRR14378825	4878	C	T	0,998688	2021-04-23	United States
ORF1ab_2147_D	ORF1ab	2147	SRR14378825	6704	A	G	0,998407	2021-04-23	United States
ORF1ab_2952_I	ORF1ab	2952	SRR14378825	9120	C	T	0,998871	2021-04-23	United States
ORF1ab_3255_I	ORF1ab	3255	SRR14378825	10029	C	T	1	2021-04-23	United States
ORF1ab_3729_R	ORF1ab	3729	SRR14378825	11451	A	G	0,999284	2021-04-23	United States
ORF1ab_314_L	ORF1ab	314	SRR14378825	14408	C	T	1	2021-04-23	United States
ORF1ab_1342_S	ORF1ab	1342	SRR14378825	17491	C	T	0,999487	2021-04-23	United States
ORF1ab_1414_S	ORF1ab	1414	SRR14378825	17707	C	T	0,999182	2021-04-23	United States
ORF1ab_2312_L	ORF1ab	2312	SRR14378825	20402	C	T	0,999051	2021-04-23	United States
S_95_I	S	95	SRR14378825	21846	C	T	1	2021-04-23	United States
S_98_F	S	98	SRR14378825	21855	C	T	1	2021-04-23	United States
S_143_NA	S	143	SRR14378825	21990	T	+TAC	0,840435	2021-04-23	United States
S_346_K	S	346	SRR14378825	22599	G	A	0,99954	2021-04-23	United States
S_484_K	S	484	SRR14378825	23012	G	A	0,999206	2021-04-23	United States
S_501_Y	S	501	SRR14378825	23063	A	T	0,999635	2021-04-23	United States
S_614_G	S	614	SRR14378825	23403	A	G	1	2021-04-23	United States
S_681_H	S	681	SRR14378825	23604	C	A	1	2021-04-23	United States
S_950_N	S	950	SRR14378825	24410	G	A	0,927445	2021-04-23	United States
ORF3a_57_H	ORF3a	57	SRR14378825	25563	G	T	0,999128	2021-04-23	United States
ORF3a_255_NA	ORF3a	255	SRR14378825	26157	T	-GTTA	0,839577	2021-04-23	United States
ORF3a_259_L	ORF3a	259	SRR14378825	26167	G	T	0,999442	2021-04-23	United States
ORF8_11_K	ORF8	11	SRR14378825	27925	C	A	1	2021-04-23	United States
ORF8_38_S	ORF8	38	SRR14378825	28005	C	T	0,999516	2021-04-23	United States
ORF8_67_F	ORF8	67	SRR14378825	28093	C	T	0,9533	2021-04-23	United States
N_205_I	N	205	SRR14378825	28887	C	T	0,996779	2021-04-23	United States
ORF1ab_609_I	ORF1ab	609	SRR14378826	2091	C	T	0,0687751	2021-04-23	United States
ORF1ab_853_NA	ORF1ab	853	SRR14378826	2824	T	-A	0,071875	2021-04-23	United States
ORF1ab_1001_I	ORF1ab	1001	SRR14378826	3267	C	T	0,99975	2021-04-23	United States
ORF1ab_1302_NA	ORF1ab	1302	SRR14378826	4170	C	-TA	0,0543311	2021-04-23	United States
ORF1ab_1708_D	ORF1ab	1708	SRR14378826	5388	C	A	0,999617	2021-04-23	United States
ORF1ab_1905_F	ORF1ab	1905	SRR14378826	5979	C	T	1	2021-04-23	United States
ORF1ab_2003_H	ORF1ab	2003	SRR14378826	6272	T	C	0,0557809	2021-04-23	United States
ORF1ab_2517_P	ORF1ab	2517	SRR14378826	7814	T	C	0,0667421	2021-04-23	United States
ORF1ab_2735_E	ORF1ab	2735	SRR14378826	8468	A	G	0,0531915	2021-04-23	United States
ORF1ab_3167_L	ORF1ab	3167	SRR14378826	9764	T	C	0,0548798	2021-04-23	United States
ORF1ab_3421_F	ORF1ab	3421	SRR14378826	10527	C	T	0,0607867	2021-04-23	United States
ORF1ab_3488_I	ORF1ab	3488	SRR14378826	10728	C	T	1	2021-04-23	United States
ORF1ab_3674_NA	ORF1ab	3674	SRR14378826	11287	G	-TCTGGTTTT	0,785646	2021-04-23	United States
ORF1ab_3838_S	ORF1ab	3838	SRR14378826	11778	T	C	0,0610687	2021-04-23	United States
ORF1ab_4054_NA	ORF1ab	4054	SRR14378826	12427	T	-G	0,0654813	2021-04-23	United States
ORF1ab_157_L	ORF1ab	157	SRR14378826	13936	G	T	0,0524862	2021-04-23	United States
ORF1ab_218_L	ORF1ab	218	SRR14378826	14120	C	T	0,99938	2021-04-23	United States
ORF1ab_314_L	ORF1ab	314	SRR14378826	14408	C	T	1	2021-04-23	United States
ORF1ab_651_V	ORF1ab	651	SRR14378826	15419	C	T	0,0580945	2021-04-23	United States
ORF1ab_2020_G	ORF1ab	2020	SRR14378826	19526	A	G	0,714777	2021-04-23	United States
ORF1ab_2027_L	ORF1ab	2027	SRR14378826	19547	C	T	0,0703812	2021-04-23	United States
ORF1ab_2040_I	ORF1ab	2040	SRR14378826	19586	C	T	0,0667522	2021-04-23	United States
ORF1ab_2314_NA	ORF1ab	2314	SRR14378826	20409	T	-GAATTA	0,0837209	2021-04-23	United States
ORF1ab_2435_*	ORF1ab	2435	SRR14378826	20770	A	T	0,0835763	2021-04-23	United States
S_68_NA	S	68	SRR14378826	21764	A	-TACATG	0,849421	2021-04-23	United States
S_143_NA	S	143	SRR14378826	21990	T	-TTA	0,877637	2021-04-23	United States
S_211_NA	S	211	SRR14378826	22194	A	-T	0,050698	2021-04-23	United States
S_367_L	S	367	SRR14378826	22661	G	C	1	2021-04-23	United States
S_501_Y	S	501	SRR14378826	23063	A	T	1	2021-04-23	United States
S_570_D	S	570	SRR14378826	23271	C	A	0,999788	2021-04-23	United States
S_614_G	S	614	SRR14378826	23403	A	G	0,999749	2021-04-23	United States
S_681_H	S	681	SRR14378826	23604	C	A	0,999606	2021-04-23	United States
S_716_I	S	716	SRR14378826	23709	C	T	1	2021-04-23	United States
S_775_NA	S	775	SRR14378826	23887	C	+A	0,112	2021-04-23	United States
S_927_NA	S	927	SRR14378826	24343	T	-AATA	0,0508083	2021-04-23	United States
S_982_A	S	982	SRR14378826	24506	T	G	1	2021-04-23	United States
S_1118_H	S	1118	SRR14378826	24914	G	C	1	2021-04-23	United States
S_1210_NA	S	1210	SRR14378826	25191	T	-A	0,0597854	2021-04-23	United States
S_1224_F	S	1224	SRR14378826	25234	G	C	0,0750564	2021-04-23	United States
ORF3a_100_D	ORF3a	100	SRR14378826	25691	G	A	1	2021-04-23	United States
ORF8_27_*	ORF8	27	SRR14378826	27972	C	T	0,998146	2021-04-23	United States
ORF8_52_I	ORF8	52	SRR14378826	28048	G	T	1	2021-04-23	United States
ORF8_68_*	ORF8	68	SRR14378826	28095	A	T	0,933124	2021-04-23	United States
ORF8_73_C	ORF8	73	SRR14378826	28111	A	G	0,999457	2021-04-23	United States
N_3_H	N	3	SRR14378826	28280	G	C	0,999815	2021-04-23	United States
N_3_V	N	3	SRR14378826	28281	A	T	1	2021-04-23	United States
N_3_E	N	3	SRR14378826	28282	T	A	0,999261	2021-04-23	United States
N_203_K	N	203	SRR14378826	28881	G	A	1	2021-04-23	United States
N_204_R	N	204	SRR14378826	28883	G	C	1	2021-04-23	United States
N_206_NA	N	206	SRR14378826	28889	T	-CTCCTGCTAGAATG	0,0652174	2021-04-23	United States
N_235_F	N	235	SRR14378826	28977	C	T	0,995595	2021-04-23	United States
ORF1ab_1001_I	ORF1ab	1001	SRR14378827	3267	C	T	0,999233	2021-04-23	United States
ORF1ab_1708_D	ORF1ab	1708	SRR14378827	5388	C	A	0,999584	2021-04-23	United States
ORF1ab_1905_F	ORF1ab	1905	SRR14378827	5979	C	T	1	2021-04-23	United States
ORF1ab_3488_I	ORF1ab	3488	SRR14378827	10728	C	T	0,999336	2021-04-23	United States
ORF1ab_3674_NA	ORF1ab	3674	SRR14378827	11287	G	-TCTGGTTTT	0,801378	2021-04-23	United States
ORF1ab_218_L	ORF1ab	218	SRR14378827	14120	C	T	0,999488	2021-04-23	United States
ORF1ab_314_L	ORF1ab	314	SRR14378827	14408	C	T	1	2021-04-23	United States
S_68_NA	S	68	SRR14378827	21764	A	-TACATG	0,871429	2021-04-23	United States
S_143_NA	S	143	SRR14378827	21990	T	-TTA	0,945693	2021-04-23	United States
S_367_L	S	367	SRR14378827	22661	G	C	1	2021-04-23	United States
S_501_Y	S	501	SRR14378827	23063	A	T	1	2021-04-23	United States
S_570_D	S	570	SRR14378827	23271	C	A	1	2021-04-23	United States
S_614_G	S	614	SRR14378827	23403	A	G	0,998519	2021-04-23	United States
S_681_H	S	681	SRR14378827	23604	C	A	1	2021-04-23	United States
S_716_I	S	716	SRR14378827	23709	C	T	1	2021-04-23	United States
S_982_A	S	982	SRR14378827	24506	T	G	0,999454	2021-04-23	United States
S_1118_H	S	1118	SRR14378827	24914	G	C	1	2021-04-23	United States
ORF3a_74_F	ORF3a	74	SRR14378827	25613	C	T	0,137178	2021-04-23	United States
ORF3a_100_D	ORF3a	100	SRR14378827	25691	G	A	0,998162	2021-04-23	United States
ORF8_27_*	ORF8	27	SRR14378827	27972	C	T	1	2021-04-23	United States
ORF8_52_I	ORF8	52	SRR14378827	28048	G	T	1	2021-04-23	United States
ORF8_68_*	ORF8	68	SRR14378827	28095	A	T	0,827404	2021-04-23	United States
ORF8_73_C	ORF8	73	SRR14378827	28111	A	G	1	2021-04-23	United States
N_3_H	N	3	SRR14378827	28280	G	C	0,999095	2021-04-23	United States
N_3_V	N	3	SRR14378827	28281	A	T	0,999548	2021-04-23	United States
N_3_E	N	3	SRR14378827	28282	T	A	1	2021-04-23	United States
N_203_K	N	203	SRR14378827	28881	G	A	1	2021-04-23	United States
N_204_R	N	204	SRR14378827	28883	G	C	1	2021-04-23	United States
N_235_F	N	235	SRR14378827	28977	C	T	1	2021-04-23	United States
ORF1ab_1001_I	ORF1ab	1001	SRR14378828	3267	C	T	0,999208	2021-04-23	United States
ORF1ab_1708_D	ORF1ab	1708	SRR14378828	5388	C	A	1	2021-04-23	United States
ORF1ab_1905_F	ORF1ab	1905	SRR14378828	5979	C	T	1	2021-04-23	United States
ORF1ab_3488_I	ORF1ab	3488	SRR14378828	10728	C	T	0,999757	2021-04-23	United States
ORF1ab_3674_NA	ORF1ab	3674	SRR14378828	11287	G	-TCTGGTTTT	0,792318	2021-04-23	United States
ORF1ab_3677_L	ORF1ab	3677	SRR14378828	11296	T	G	1	2021-04-23	United States
ORF1ab_218_L	ORF1ab	218	SRR14378828	14120	C	T	0,999453	2021-04-23	United States
ORF1ab_314_L	ORF1ab	314	SRR14378828	14408	C	T	0,999703	2021-04-23	United States
ORF1ab_2663_NA	ORF1ab	2663	SRR14378828	21456	A	+G	0,0508721	2021-04-23	United States
S_68_NA	S	68	SRR14378828	21764	A	-TACATG	0,871681	2021-04-23	United States
S_143_NA	S	143	SRR14378828	21990	T	-TTA	0,934025	2021-04-23	United States
S_367_L	S	367	SRR14378828	22661	G	C	1	2021-04-23	United States
S_501_Y	S	501	SRR14378828	23063	A	T	0,999547	2021-04-23	United States
S_570_D	S	570	SRR14378828	23271	C	A	1	2021-04-23	United States
S_614_G	S	614	SRR14378828	23403	A	G	0,999685	2021-04-23	United States
S_681_H	S	681	SRR14378828	23604	C	A	0,998649	2021-04-23	United States
S_716_I	S	716	SRR14378828	23709	C	T	0,998245	2021-04-23	United States
S_982_A	S	982	SRR14378828	24506	T	G	0,999354	2021-04-23	United States
S_1118_H	S	1118	SRR14378828	24914	G	C	1	2021-04-23	United States
ORF3a_100_D	ORF3a	100	SRR14378828	25691	G	A	1	2021-04-23	United States
ORF8_27_*	ORF8	27	SRR14378828	27972	C	T	0,99931	2021-04-23	United States
ORF8_52_I	ORF8	52	SRR14378828	28048	G	T	0,999425	2021-04-23	United States
ORF8_68_*	ORF8	68	SRR14378828	28095	A	T	0,861011	2021-04-23	United States
ORF8_73_C	ORF8	73	SRR14378828	28111	A	G	0,999271	2021-04-23	United States
N_3_H	N	3	SRR14378828	28280	G	C	1	2021-04-23	United States
N_3_V	N	3	SRR14378828	28281	A	T	0,999677	2021-04-23	United States
N_3_E	N	3	SRR14378828	28282	T	A	0,999351	2021-04-23	United States
N_203_K	N	203	SRR14378828	28881	G	A	1	2021-04-23	United States
N_204_R	N	204	SRR14378828	28883	G	C	1	2021-04-23	United States
N_235_F	N	235	SRR14378828	28977	C	T	1	2021-04-23	United States
ORF1ab_690_V	ORF1ab	690	SRR14378830	2334	C	T	1	2021-04-23	United States
ORF1ab_1001_I	ORF1ab	1001	SRR14378830	3267	C	T	0,999235	2021-04-23	United States
ORF1ab_1551_V	ORF1ab	1551	SRR14378830	4916	A	G	0,99928	2021-04-23	United States
ORF1ab_1708_D	ORF1ab	1708	SRR14378830	5388	C	A	0,997375	2021-04-23	United States
ORF1ab_2780_L	ORF1ab	2780	SRR14378830	8603	T	C	0,987897	2021-04-23	United States
ORF1ab_3674_NA	ORF1ab	3674	SRR14378830	11287	G	-TCTGGTTTT	0,785232	2021-04-23	United States
ORF1ab_3677_L	ORF1ab	3677	SRR14378830	11296	T	G	0,992647	2021-04-23	United States
ORF1ab_314_L	ORF1ab	314	SRR14378830	14408	C	T	0,999597	2021-04-23	United States
ORF1ab_1383_R	ORF1ab	1383	SRR14378830	17615	A	G	0,999012	2021-04-23	United States
S_68_NA	S	68	SRR14378830	21764	A	-TACATG	0,888889	2021-04-23	United States
S_141_F	S	141	SRR14378830	21985	G	T	0,989432	2021-04-23	United States
S_143_NA	S	143	SRR14378830	21990	T	-TTA	0,930556	2021-04-23	United States
S_501_Y	S	501	SRR14378830	23063	A	T	1	2021-04-23	United States
S_570_D	S	570	SRR14378830	23271	C	A	0,998078	2021-04-23	United States
S_614_G	S	614	SRR14378830	23403	A	G	1	2021-04-23	United States
S_681_H	S	681	SRR14378830	23604	C	A	0,987758	2021-04-23	United States
S_716_I	S	716	SRR14378830	23709	C	T	0,999312	2021-04-23	United States
S_982_A	S	982	SRR14378830	24506	T	G	0,999119	2021-04-23	United States
S_1118_H	S	1118	SRR14378830	24914	G	C	0,999713	2021-04-23	United States
ORF3a_15_F	ORF3a	15	SRR14378830	25437	G	T	1	2021-04-23	United States
ORF7a_87_I	ORF7a	87	SRR14378830	27652	T	A	0,0661157	2021-04-23	United States
ORF8_27_*	ORF8	27	SRR14378830	27972	C	T	1	2021-04-23	United States
ORF8_52_I	ORF8	52	SRR14378830	28048	G	T	1	2021-04-23	United States
ORF8_73_C	ORF8	73	SRR14378830	28111	A	G	0,999338	2021-04-23	United States
N_3_H	N	3	SRR14378830	28280	G	C	0,999117	2021-04-23	United States
N_3_V	N	3	SRR14378830	28281	A	T	0,998671	2021-04-23	United States
N_3_E	N	3	SRR14378830	28282	T	A	0,999117	2021-04-23	United States
N_203_K	N	203	SRR14378830	28881	G	A	1	2021-04-23	United States
N_204_R	N	204	SRR14378830	28883	G	C	0,99844	2021-04-23	United States
N_235_F	N	235	SRR14378830	28977	C	T	0,998794	2021-04-23	United States
ORF1ab_894_C	ORF1ab	894	SRR14378831	2945	G	T	1	2021-04-23	United States
ORF1ab_1001_I	ORF1ab	1001	SRR14378831	3267	C	T	0,997669	2021-04-23	United States
ORF1ab_1708_D	ORF1ab	1708	SRR14378831	5388	C	A	0,999018	2021-04-23	United States
ORF1ab_3674_NA	ORF1ab	3674	SRR14378831	11287	G	-TCTGGTTTT	0,793711	2021-04-23	United States
ORF1ab_218_L	ORF1ab	218	SRR14378831	14120	C	T	0,999287	2021-04-23	United States
ORF1ab_314_L	ORF1ab	314	SRR14378831	14408	C	T	0,998947	2021-04-23	United States
ORF1ab_1975_S	ORF1ab	1975	SRR14378831	19390	C	T	1	2021-04-23	United States
ORF1ab_2663_NA	ORF1ab	2663	SRR14378831	21456	A	+G	0,0629067	2021-04-23	United States
S_68_NA	S	68	SRR14378831	21764	A	-TACATG	0,846416	2021-04-23	United States
S_143_NA	S	143	SRR14378831	21990	T	-TTA	0,960366	2021-04-23	United States
S_501_Y	S	501	SRR14378831	23063	A	T	0,99925	2021-04-23	United States
S_570_D	S	570	SRR14378831	23271	C	A	1	2021-04-23	United States
S_614_G	S	614	SRR14378831	23403	A	G	0,999511	2021-04-23	United States
S_681_H	S	681	SRR14378831	23604	C	A	0,999201	2021-04-23	United States
S_716_I	S	716	SRR14378831	23709	C	T	0,999005	2021-04-23	United States
S_982_A	S	982	SRR14378831	24506	T	G	1	2021-04-23	United States
S_1118_H	S	1118	SRR14378831	24914	G	C	1	2021-04-23	United States
M_209_Y	M	209	SRR14378831	27147	G	T	0,995419	2021-04-23	United States
ORF6_27_L	ORF6	27	SRR14378831	27281	G	T	1	2021-04-23	United States
ORF8_27_*	ORF8	27	SRR14378831	27972	C	T	0,998227	2021-04-23	United States
ORF8_52_I	ORF8	52	SRR14378831	28048	G	T	1	2021-04-23	United States
ORF8_68_*	ORF8	68	SRR14378831	28095	A	T	0,757433	2021-04-23	United States
ORF8_73_C	ORF8	73	SRR14378831	28111	A	G	0,999778	2021-04-23	United States
N_3_H	N	3	SRR14378831	28280	G	C	1	2021-04-23	United States
N_3_V	N	3	SRR14378831	28281	A	T	1	2021-04-23	United States
N_3_E	N	3	SRR14378831	28282	T	A	0,998548	2021-04-23	United States
N_203_K	N	203	SRR14378831	28881	G	A	1	2021-04-23	United States
N_204_R	N	204	SRR14378831	28883	G	C	1	2021-04-23	United States
N_235_F	N	235	SRR14378831	28977	C	T	0,997988	2021-04-23	United States
ORF1ab_1001_I	ORF1ab	1001	SRR14378832	3267	C	T	1	2021-04-23	United States
ORF1ab_1708_D	ORF1ab	1708	SRR14378832	5388	C	A	0,999081	2021-04-23	United States
ORF1ab_2122_F	ORF1ab	2122	SRR14378832	6629	C	T	1	2021-04-23	United States
ORF1ab_2780_L	ORF1ab	2780	SRR14378832	8603	T	C	0,991429	2021-04-23	United States
ORF1ab_3674_NA	ORF1ab	3674	SRR14378832	11287	G	-TCTGGTTTT	0,771302	2021-04-23	United States
ORF1ab_3677_L	ORF1ab	3677	SRR14378832	11296	T	G	1	2021-04-23	United States
ORF1ab_314_L	ORF1ab	314	SRR14378832	14408	C	T	1	2021-04-23	United States
ORF1ab_1383_R	ORF1ab	1383	SRR14378832	17615	A	G	0,999437	2021-04-23	United States
S_68_NA	S	68	SRR14378832	21764	A	-TACATG	0,830688	2021-04-23	United States
S_143_NA	S	143	SRR14378832	21990	T	-TTA	0,943333	2021-04-23	United States
S_501_Y	S	501	SRR14378832	23063	A	T	1	2021-04-23	United States
S_570_D	S	570	SRR14378832	23271	C	A	0,99867	2021-04-23	United States
S_614_G	S	614	SRR14378832	23403	A	G	1	2021-04-23	United States
S_681_H	S	681	SRR14378832	23604	C	A	0,999506	2021-04-23	United States
S_716_I	S	716	SRR14378832	23709	C	T	1	2021-04-23	United States
S_982_A	S	982	SRR14378832	24506	T	G	0,999621	2021-04-23	United States
S_1118_H	S	1118	SRR14378832	24914	G	C	0,999278	2021-04-23	United States
ORF3a_15_F	ORF3a	15	SRR14378832	25437	G	T	1	2021-04-23	United States
ORF8_27_*	ORF8	27	SRR14378832	27972	C	T	1	2021-04-23	United States
ORF8_52_I	ORF8	52	SRR14378832	28048	G	T	0,999418	2021-04-23	United States
ORF8_73_C	ORF8	73	SRR14378832	28111	A	G	0,999692	2021-04-23	United States
N_3_H	N	3	SRR14378832	28280	G	C	1	2021-04-23	United States
N_3_V	N	3	SRR14378832	28281	A	T	0,99923	2021-04-23	United States
N_3_E	N	3	SRR14378832	28282	T	A	0,998466	2021-04-23	United States
N_203_K	N	203	SRR14378832	28881	G	A	1	2021-04-23	United States
N_204_R	N	204	SRR14378832	28883	G	C	1	2021-04-23	United States
N_235_F	N	235	SRR14378832	28977	C	T	0,995402	2021-04-23	United States
ORF1ab_1001_I	ORF1ab	1001	SRR14378833	3267	C	T	0,999582	2021-04-24	United States
ORF1ab_1708_D	ORF1ab	1708	SRR14378833	5388	C	A	0,999358	2021-04-24	United States
ORF1ab_3143_V	ORF1ab	3143	SRR14378833	9693	C	T	0,999781	2021-04-24	United States
ORF1ab_3674_NA	ORF1ab	3674	SRR14378833	11287	G	-TCTGGTTTT	0,769033	2021-04-24	United States
ORF1ab_3915_F	ORF1ab	3915	SRR14378833	12008	C	T	0,99978	2021-04-24	United States
ORF1ab_314_L	ORF1ab	314	SRR14378833	14408	C	T	0,999763	2021-04-24	United States
ORF1ab_2663_NA	ORF1ab	2663	SRR14378833	21456	A	+G	0,0595238	2021-04-24	United States
S_68_NA	S	68	SRR14378833	21764	A	-TACATG	0,853018	2021-04-24	United States
S_143_NA	S	143	SRR14378833	21990	T	-TTA	0,850704	2021-04-24	United States
S_494_P	S	494	SRR14378833	23042	T	C	0,999732	2021-04-24	United States
S_501_Y	S	501	SRR14378833	23063	A	T	0,999715	2021-04-24	United States
S_570_D	S	570	SRR14378833	23271	C	A	0,999679	2021-04-24	United States
S_614_G	S	614	SRR14378833	23403	A	G	0,999738	2021-04-24	United States
S_681_H	S	681	SRR14378833	23604	C	A	0,999779	2021-04-24	United States
S_716_I	S	716	SRR14378833	23709	C	T	0,9997	2021-04-24	United States
S_982_A	S	982	SRR14378833	24506	T	G	0,999723	2021-04-24	United States
S_1118_H	S	1118	SRR14378833	24914	G	C	0,99992	2021-04-24	United States
S_1219_V	S	1219	SRR14378833	25218	G	T	0,999652	2021-04-24	United States
ORF3a_54_V	ORF3a	54	SRR14378833	25553	C	T	0,999625	2021-04-24	United States
ORF8_27_*	ORF8	27	SRR14378833	27972	C	T	0,998806	2021-04-24	United States
ORF8_52_I	ORF8	52	SRR14378833	28048	G	T	1	2021-04-24	United States
ORF8_57_NA	ORF8	57	SRR14378833	28064	A	-ATT	0,924006	2021-04-24	United States
ORF8_68_*	ORF8	68	SRR14378833	28095	A	T	0,889943	2021-04-24	United States
ORF8_73_C	ORF8	73	SRR14378833	28111	A	G	0,999317	2021-04-24	United States
N_3_H	N	3	SRR14378833	28280	G	C	0,999778	2021-04-24	United States
N_3_V	N	3	SRR14378833	28281	A	T	0,999444	2021-04-24	United States
N_3_E	N	3	SRR14378833	28282	T	A	0,999667	2021-04-24	United States
N_203_K	N	203	SRR14378833	28881	G	A	1	2021-04-24	United States
N_204_R	N	204	SRR14378833	28883	G	C	0,996016	2021-04-24	United States
N_235_F	N	235	SRR14378833	28977	C	T	0,996979	2021-04-24	United States
ORF1ab_265_I	ORF1ab	265	SRR14378834	1059	C	T	1	2021-04-23	United States
ORF1ab_824_A	ORF1ab	824	SRR14378834	2735	A	G	0,0561497	2021-04-23	United States
ORF1ab_1310_I	ORF1ab	1310	SRR14378834	4194	C	T	0,095858	2021-04-23	United States
ORF1ab_1508_T	ORF1ab	1508	SRR14378834	4787	G	A	0,0516717	2021-04-23	United States
ORF1ab_1541_L	ORF1ab	1541	SRR14378834	4887	C	T	0,0760402	2021-04-23	United States
ORF1ab_3017_NA	ORF1ab	3017	SRR14378834	9314	G	-T	0,10573	2021-04-23	United States
ORF1ab_3201_P	ORF1ab	3201	SRR14378834	9867	T	C	0,998982	2021-04-23	United States
ORF1ab_3603_NA	ORF1ab	3603	SRR14378834	11074	C	-T	0,0656085	2021-04-23	United States
ORF1ab_3674_NA	ORF1ab	3674	SRR14378834	11287	G	-TCTGGTTTT	0,775785	2021-04-23	United States
ORF1ab_3685_C	ORF1ab	3685	SRR14378834	11319	A	G	0,0635475	2021-04-23	United States
ORF1ab_314_L	ORF1ab	314	SRR14378834	14408	C	T	0,999879	2021-04-23	United States
ORF1ab_565_E	ORF1ab	565	SRR14378834	15160	A	G	0,06	2021-04-23	United States
ORF1ab_624_L	ORF1ab	624	SRR14378834	15337	A	T	0,071887	2021-04-23	United States
ORF1ab_1011_H	ORF1ab	1011	SRR14378834	16500	A	C	0,987805	2021-04-23	United States
ORF1ab_1614_E	ORF1ab	1614	SRR14378834	18309	T	G	0,0617764	2021-04-23	United States
ORF1ab_1984_G	ORF1ab	1984	SRR14378834	19418	T	G	0,100515	2021-04-23	United States
ORF1ab_2208_H	ORF1ab	2208	SRR14378834	20090	C	A	0,125	2021-04-23	United States
ORF1ab_2663_NA	ORF1ab	2663	SRR14378834	21456	A	+G	0,104265	2021-04-23	United States
S_95_I	S	95	SRR14378834	21846	C	T	1	2021-04-23	United States
S_253_G	S	253	SRR14378834	22320	A	G	0,999854	2021-04-23	United States
S_484_K	S	484	SRR14378834	23012	G	A	1	2021-04-23	United States
S_614_G	S	614	SRR14378834	23403	A	G	0,99969	2021-04-23	United States
S_701_V	S	701	SRR14378834	23664	C	T	0,999502	2021-04-23	United States
S_1100_I	S	1100	SRR14378834	24861	C	T	0,10691	2021-04-23	United States
ORF3a_42_L	ORF3a	42	SRR14378834	25517	C	T	0,999811	2021-04-23	United States
ORF3a_57_H	ORF3a	57	SRR14378834	25563	G	T	0,999569	2021-04-23	United States
M_72_K	M	72	SRR14378834	26737	G	A	0,0649579	2021-04-23	United States
M_208_I	M	208	SRR14378834	27145	C	T	0,0647864	2021-04-23	United States
ORF6_62_Q	ORF6	62	SRR14378834	27385	T	C	0,0841053	2021-04-23	United States
ORF8_11_I	ORF8	11	SRR14378834	27925	C	T	1	2021-04-23	United States
ORF8_36_L	ORF8	36	SRR14378834	28000	C	T	0,0728543	2021-04-23	United States
N_199_L	N	199	SRR14378834	28869	C	T	1	2021-04-23	United States
N_234_I	N	234	SRR14378834	28975	G	A	0,996711	2021-04-23	United States
ORF1ab_28_I	ORF1ab	28	SRR14378835	347	G	A	0,999415	2021-04-23	United States
ORF1ab_913_D	ORF1ab	913	SRR14378835	3004	G	T	1	2021-04-23	United States
ORF1ab_1001_I	ORF1ab	1001	SRR14378835	3267	C	T	0,99975	2021-04-23	United States
ORF1ab_1708_D	ORF1ab	1708	SRR14378835	5388	C	A	0,99971	2021-04-23	United States
ORF1ab_3674_NA	ORF1ab	3674	SRR14378835	11287	G	-TCTGGTTTT	0,796396	2021-04-23	United States
ORF1ab_3677_L	ORF1ab	3677	SRR14378835	11296	T	G	0,980952	2021-04-23	United States
ORF1ab_218_L	ORF1ab	218	SRR14378835	14120	C	T	1	2021-04-23	United States
ORF1ab_314_L	ORF1ab	314	SRR14378835	14408	C	T	1	2021-04-23	United States
S_68_NA	S	68	SRR14378835	21764	A	-TACATG	0,854664	2021-04-23	United States
S_143_NA	S	143	SRR14378835	21990	T	-TTA	0,941248	2021-04-23	United States
S_501_Y	S	501	SRR14378835	23063	A	T	0,999595	2021-04-23	United States
S_570_D	S	570	SRR14378835	23271	C	A	0,998291	2021-04-23	United States
S_614_G	S	614	SRR14378835	23403	A	G	0,999136	2021-04-23	United States
S_681_H	S	681	SRR14378835	23604	C	A	0,999546	2021-04-23	United States
S_716_I	S	716	SRR14378835	23709	C	T	0,998327	2021-04-23	United States
S_982_A	S	982	SRR14378835	24506	T	G	1	2021-04-23	United States
S_1118_H	S	1118	SRR14378835	24914	G	C	0,999658	2021-04-23	United States
ORF3a_240_S	ORF3a	240	SRR14378835	26110	C	T	0,99469	2021-04-23	United States
ORF8_27_*	ORF8	27	SRR14378835	27972	C	T	1	2021-04-23	United States
ORF8_52_I	ORF8	52	SRR14378835	28048	G	T	1	2021-04-23	United States
ORF8_68_*	ORF8	68	SRR14378835	28095	A	T	0,718396	2021-04-23	United States
ORF8_73_C	ORF8	73	SRR14378835	28111	A	G	0,999595	2021-04-23	United States
N_3_H	N	3	SRR14378835	28280	G	C	0,999745	2021-04-23	United States
N_3_V	N	3	SRR14378835	28281	A	T	0,999745	2021-04-23	United States
N_3_E	N	3	SRR14378835	28282	T	A	1	2021-04-23	United States
N_203_K	N	203	SRR14378835	28881	G	A	1	2021-04-23	United States
N_204_R	N	204	SRR14378835	28883	G	C	0,994819	2021-04-23	United States
N_235_F	N	235	SRR14378835	28977	C	T	0,995595	2021-04-23	United States
ORF1ab_913_D	ORF1ab	913	SRR14378836	3004	G	T	0,998017	2021-04-23	United States
ORF1ab_1001_I	ORF1ab	1001	SRR14378836	3267	C	T	0,998426	2021-04-23	United States
ORF1ab_1708_D	ORF1ab	1708	SRR14378836	5388	C	A	0,999493	2021-04-23	United States
ORF1ab_2230_T	ORF1ab	2230	SRR14378836	6954	T	C	1	2021-04-23	United States
ORF1ab_2259_I	ORF1ab	2259	SRR14378836	7042	G	T	0,977099	2021-04-23	United States
ORF1ab_3674_NA	ORF1ab	3674	SRR14378836	11287	G	-TCTGGTTTT	0,786671	2021-04-23	United States
ORF1ab_3677_L	ORF1ab	3677	SRR14378836	11296	T	G	1	2021-04-23	United States
ORF1ab_218_L	ORF1ab	218	SRR14378836	14120	C	T	1	2021-04-23	United States
ORF1ab_314_L	ORF1ab	314	SRR14378836	14408	C	T	0,99917	2021-04-23	United States
ORF1ab_2663_NA	ORF1ab	2663	SRR14378836	21456	A	+G	0,0529344	2021-04-23	United States
S_68_NA	S	68	SRR14378836	21764	A	-TACATG	0,891501	2021-04-23	United States
S_143_NA	S	143	SRR14378836	21990	T	-TTA	0,916499	2021-04-23	United States
S_501_Y	S	501	SRR14378836	23063	A	T	1	2021-04-23	United States
S_570_D	S	570	SRR14378836	23271	C	A	0,998898	2021-04-23	United States
S_614_G	S	614	SRR14378836	23403	A	G	0,999745	2021-04-23	United States
S_681_H	S	681	SRR14378836	23604	C	A	0,999608	2021-04-23	United States
S_716_I	S	716	SRR14378836	23709	C	T	1	2021-04-23	United States
S_982_A	S	982	SRR14378836	24506	T	G	0,999722	2021-04-23	United States
S_1118_H	S	1118	SRR14378836	24914	G	C	1	2021-04-23	United States
ORF3a_240_S	ORF3a	240	SRR14378836	26110	C	T	1	2021-04-23	United States
ORF8_27_*	ORF8	27	SRR14378836	27972	C	T	0,999478	2021-04-23	United States
ORF8_52_I	ORF8	52	SRR14378836	28048	G	T	1	2021-04-23	United States
ORF8_68_*	ORF8	68	SRR14378836	28095	A	T	0,869772	2021-04-23	United States
ORF8_73_C	ORF8	73	SRR14378836	28111	A	G	0,999044	2021-04-23	United States
N_3_H	N	3	SRR14378836	28280	G	C	1	2021-04-23	United States
N_3_V	N	3	SRR14378836	28281	A	T	1	2021-04-23	United States
N_3_E	N	3	SRR14378836	28282	T	A	0,99814	2021-04-23	United States
N_203_K	N	203	SRR14378836	28881	G	A	1	2021-04-23	United States
N_204_R	N	204	SRR14378836	28883	G	C	0,998836	2021-04-23	United States
N_235_F	N	235	SRR14378836	28977	C	T	0,995579	2021-04-23	United States
ORF1ab_265_I	ORF1ab	265	SRR14378837	1059	C	T	1	2021-04-22	United States
ORF1ab_552_F	ORF1ab	552	SRR14378837	1919	C	T	0,999587	2021-04-22	United States
ORF1ab_1428_E	ORF1ab	1428	SRR14378837	4547	A	G	0,999021	2021-04-22	United States
ORF1ab_3255_I	ORF1ab	3255	SRR14378837	10029	C	T	1	2021-04-22	United States
ORF1ab_3750_I	ORF1ab	3750	SRR14378837	11514	C	T	0,999752	2021-04-22	United States
ORF1ab_314_L	ORF1ab	314	SRR14378837	14408	C	T	0,999147	2021-04-22	United States
ORF1ab_970_S	ORF1ab	970	SRR14378837	16375	C	T	0,999632	2021-04-22	United States
ORF1ab_1184_D	ORF1ab	1184	SRR14378837	17019	G	T	0,998381	2021-04-22	United States
S_494_P	S	494	SRR14378837	23042	T	C	1	2021-04-22	United States
S_614_G	S	614	SRR14378837	23403	A	G	0,999791	2021-04-22	United States
S_681_H	S	681	SRR14378837	23604	C	A	0,999599	2021-04-22	United States
S_716_I	S	716	SRR14378837	23709	C	T	0,998974	2021-04-22	United States
ORF3a_57_H	ORF3a	57	SRR14378837	25563	G	T	0,999527	2021-04-22	United States
M_82_T	M	82	SRR14378837	26767	T	C	0,999223	2021-04-22	United States
ORF7a_24_F	ORF7a	24	SRR14378837	27463	G	T	0,999352	2021-04-22	United States
N_185_C	N	185	SRR14378837	28826	C	T	0,0701754	2021-04-22	United States
N_205_I	N	205	SRR14378837	28887	C	T	1	2021-04-22	United States
ORF1ab_388_Y	ORF1ab	388	SRR14378838	1427	C	T	0,999166	2021-04-22	United States
ORF1ab_421_P	ORF1ab	421	SRR14378838	1526	G	C	0,0845878	2021-04-22	United States
ORF1ab_516_NA	ORF1ab	516	SRR14378838	1813	T	+A	0,0730309	2021-04-22	United States
ORF1ab_608_F	ORF1ab	608	SRR14378838	2089	G	T	0,0915945	2021-04-22	United States
ORF1ab_615_NA	ORF1ab	615	SRR14378838	2108	A	-ACATCTT	0,0714837	2021-04-22	United States
ORF1ab_627_F	ORF1ab	627	SRR14378838	2144	G	T	0,185731	2021-04-22	United States
ORF1ab_1034_P	ORF1ab	1034	SRR14378838	3366	T	C	0,0545151	2021-04-22	United States
ORF1ab_1036_Y	ORF1ab	1036	SRR14378838	3371	G	T	0,0567725	2021-04-22	United States
ORF1ab_1188_L	ORF1ab	1188	SRR14378838	3828	C	T	0,998907	2021-04-22	United States
ORF1ab_1744_NA	ORF1ab	1744	SRR14378838	5497	C	-A	0,056382	2021-04-22	United States
ORF1ab_1795_Q	ORF1ab	1795	SRR14378838	5648	A	C	0,999737	2021-04-22	United States
ORF1ab_3284_I	ORF1ab	3284	SRR14378838	10116	C	T	0,999903	2021-04-22	United States
ORF1ab_3674_NA	ORF1ab	3674	SRR14378838	11287	G	-TCTGGTTTT	0,779207	2021-04-22	United States
ORF1ab_4355_I	ORF1ab	4355	SRR14378838	13329	C	T	0,998996	2021-04-22	United States
ORF1ab_314_L	ORF1ab	314	SRR14378838	14408	C	T	0,999745	2021-04-22	United States
ORF1ab_1245_NA	ORF1ab	1245	SRR14378838	17200	T	-TAAAA	0,0523574	2021-04-22	United States
ORF1ab_1264_D	ORF1ab	1264	SRR14378838	17259	G	T	1	2021-04-22	United States
ORF1ab_1483_K	ORF1ab	1483	SRR14378838	17915	G	A	0,0635228	2021-04-22	United States
ORF1ab_2025_V	ORF1ab	2025	SRR14378838	19540	A	G	0,163895	2021-04-22	United States
S_18_F	S	18	SRR14378838	21614	C	T	0,99537	2021-04-22	United States
S_20_N	S	20	SRR14378838	21621	C	A	1	2021-04-22	United States
S_26_S	S	26	SRR14378838	21638	C	T	1	2021-04-22	United States
S_61_S	S	61	SRR14378838	21744	A	G	0,07173	2021-04-22	United States
S_138_Y	S	138	SRR14378838	21974	G	T	0,994485	2021-04-22	United States
S_417_T	S	417	SRR14378838	22812	A	C	0,997051	2021-04-22	United States
S_614_G	S	614	SRR14378838	23403	A	G	0,999644	2021-04-22	United States
S_655_Y	S	655	SRR14378838	23525	C	T	0,998241	2021-04-22	United States
S_1027_I	S	1027	SRR14378838	24642	C	T	0,999075	2021-04-22	United States
S_1176_F	S	1176	SRR14378838	25088	G	T	0,999576	2021-04-22	United States
ORF3a_135_NA	ORF3a	135	SRR14378838	25797	C	-AA	0,119171	2021-04-22	United States
ORF3a_253_P	ORF3a	253	SRR14378838	26149	T	C	1	2021-04-22	United States
M_194_S	M	194	SRR14378838	27102	G	T	0,0562602	2021-04-22	United States
ORF8_92_K	ORF8	92	SRR14378838	28167	G	A	0,999735	2021-04-22	United States
N_80_R	N	80	SRR14378838	28512	C	G	0,999578	2021-04-22	United States
N_202_C	N	202	SRR14378838	28877	A	T	1	2021-04-22	United States
N_202_T	N	202	SRR14378838	28878	G	C	1	2021-04-22	United States
N_203_K	N	203	SRR14378838	28881	G	A	1	2021-04-22	United States
N_204_R	N	204	SRR14378838	28883	G	C	1	2021-04-22	United States
ORF1ab_403_I	ORF1ab	403	SRR14378839	1473	C	T	1	2021-04-22	United States
ORF1ab_913_D	ORF1ab	913	SRR14378839	3004	G	T	1	2021-04-22	United States
ORF1ab_948_Q	ORF1ab	948	SRR14378839	3107	G	C	0,0754902	2021-04-22	United States
ORF1ab_1001_I	ORF1ab	1001	SRR14378839	3267	C	T	0,99949	2021-04-22	United States
ORF1ab_1306_T	ORF1ab	1306	SRR14378839	4181	G	A	0,999052	2021-04-22	United States
ORF1ab_1385_I	ORF1ab	1385	SRR14378839	4419	C	T	0,0926533	2021-04-22	United States
ORF1ab_1414_NA	ORF1ab	1414	SRR14378839	4505	G	-GT	0,0937615	2021-04-22	United States
ORF1ab_1708_D	ORF1ab	1708	SRR14378839	5388	C	A	0,999087	2021-04-22	United States
ORF1ab_1985_F	ORF1ab	1985	SRR14378839	6220	G	T	0,0728008	2021-04-22	United States
ORF1ab_2046_L	ORF1ab	2046	SRR14378839	6402	C	T	1	2021-04-22	United States
ORF1ab_2698_Y	ORF1ab	2698	SRR14378839	8357	C	T	0,0747812	2021-04-22	United States
ORF1ab_3674_NA	ORF1ab	3674	SRR14378839	11287	G	-TCTGGTTTT	0,805024	2021-04-22	United States
ORF1ab_3741_I	ORF1ab	3741	SRR14378839	11487	C	T	0,0880649	2021-04-22	United States
ORF1ab_3791_I	ORF1ab	3791	SRR14378839	11637	C	T	0,0814328	2021-04-22	United States
ORF1ab_3829_F	ORF1ab	3829	SRR14378839	11750	C	T	1	2021-04-22	United States
ORF1ab_3860_F	ORF1ab	3860	SRR14378839	11844	C	T	0,0959184	2021-04-22	United States
ORF1ab_4392_*	ORF1ab	4392	SRR14378839	13439	C	T	0,282313	2021-04-22	United States
ORF1ab_154_NA	ORF1ab	154	SRR14378839	13927	T	-ATG	0,0852209	2021-04-22	United States
ORF1ab_218_L	ORF1ab	218	SRR14378839	14120	C	T	1	2021-04-22	United States
ORF1ab_314_L	ORF1ab	314	SRR14378839	14408	C	T	0,999137	2021-04-22	United States
ORF1ab_339_NA	ORF1ab	339	SRR14378839	14484	C	+T	0,0845182	2021-04-22	United States
ORF1ab_854_NA	ORF1ab	854	SRR14378839	16028	C	-TA	0,0730618	2021-04-22	United States
ORF1ab_1069_T	ORF1ab	1069	SRR14378839	16673	A	C	0,0680934	2021-04-22	United States
ORF1ab_1489_I	ORF1ab	1489	SRR14378839	17933	C	T	0,0655815	2021-04-22	United States
ORF1ab_2663_NA	ORF1ab	2663	SRR14378839	21456	A	+G	0,0735294	2021-04-22	United States
S_68_NA	S	68	SRR14378839	21764	A	-TACATG	0,792453	2021-04-22	United States
S_143_NA	S	143	SRR14378839	21990	T	-TTA	0,878378	2021-04-22	United States
S_501_Y	S	501	SRR14378839	23063	A	T	1	2021-04-22	United States
S_534_G	S	534	SRR14378839	23163	T	G	0,0616541	2021-04-22	United States
S_535_I	S	535	SRR14378839	23166	A	T	0,0642221	2021-04-22	United States
S_570_D	S	570	SRR14378839	23271	C	A	0,999503	2021-04-22	United States
S_614_G	S	614	SRR14378839	23403	A	G	1	2021-04-22	United States
S_681_H	S	681	SRR14378839	23604	C	A	0,999578	2021-04-22	United States
S_716_I	S	716	SRR14378839	23709	C	T	0,999531	2021-04-22	United States
S_725_NA	S	725	SRR14378839	23735	G	-A	0,101906	2021-04-22	United States
S_982_A	S	982	SRR14378839	24506	T	G	0,999683	2021-04-22	United States
S_1118_H	S	1118	SRR14378839	24914	G	C	1	2021-04-22	United States
ORF3a_166_L	ORF3a	166	SRR14378839	25889	C	T	0,0769231	2021-04-22	United States
ORF6_48_I	ORF6	48	SRR14378839	27344	A	T	0,088	2021-04-22	United States
ORF8_27_*	ORF8	27	SRR14378839	27972	C	T	1	2021-04-22	United States
ORF8_31_H	ORF8	31	SRR14378839	27984	T	C	0,0521583	2021-04-22	United States
ORF8_52_I	ORF8	52	SRR14378839	28048	G	T	1	2021-04-22	United States
ORF8_68_*	ORF8	68	SRR14378839	28095	A	T	0,953947	2021-04-22	United States
ORF8_73_C	ORF8	73	SRR14378839	28111	A	G	0,99956	2021-04-22	United States
N_3_H	N	3	SRR14378839	28280	G	C	0,999708	2021-04-22	United States
N_3_V	N	3	SRR14378839	28281	A	T	0,998978	2021-04-22	United States
N_3_E	N	3	SRR14378839	28282	T	A	0,99869	2021-04-22	United States
N_203_K	N	203	SRR14378839	28881	G	A	1	2021-04-22	United States
N_204_R	N	204	SRR14378839	28883	G	C	1	2021-04-22	United States
N_235_F	N	235	SRR14378839	28977	C	T	1	2021-04-22	United States
ORF1ab_730_F	ORF1ab	730	SRR14378840	2453	C	T	1	2021-04-22	United States
ORF1ab_1001_I	ORF1ab	1001	SRR14378840	3267	C	T	0,999346	2021-04-22	United States
ORF1ab_1708_D	ORF1ab	1708	SRR14378840	5388	C	A	0,99893	2021-04-22	United States
ORF1ab_3674_NA	ORF1ab	3674	SRR14378840	11287	G	-TCTGGTTTT	0,806562	2021-04-22	United States
ORF1ab_3677_L	ORF1ab	3677	SRR14378840	11296	T	G	0,981132	2021-04-22	United States
ORF1ab_314_L	ORF1ab	314	SRR14378840	14408	C	T	0,99845	2021-04-22	United States
S_68_NA	S	68	SRR14378840	21764	A	-TACATG	0,873134	2021-04-22	United States
S_143_NA	S	143	SRR14378840	21990	T	-TTA	0,949559	2021-04-22	United States
S_501_Y	S	501	SRR14378840	23063	A	T	1	2021-04-22	United States
S_570_D	S	570	SRR14378840	23271	C	A	0,999652	2021-04-22	United States
S_614_G	S	614	SRR14378840	23403	A	G	0,997119	2021-04-22	United States
S_681_H	S	681	SRR14378840	23604	C	A	1	2021-04-22	United States
S_716_I	S	716	SRR14378840	23709	C	T	1	2021-04-22	United States
S_982_A	S	982	SRR14378840	24506	T	G	1	2021-04-22	United States
S_1118_H	S	1118	SRR14378840	24914	G	C	0,999128	2021-04-22	United States
M_158_C	M	158	SRR14378840	26994	C	T	1	2021-04-22	United States
ORF8_73_C	ORF8	73	SRR14378840	28111	A	G	0,998578	2021-04-22	United States
N_3_H	N	3	SRR14378840	28280	G	C	1	2021-04-22	United States
N_3_V	N	3	SRR14378840	28281	A	T	0,999171	2021-04-22	United States
N_3_E	N	3	SRR14378840	28282	T	A	0,99917	2021-04-22	United States
N_203_K	N	203	SRR14378840	28881	G	A	1	2021-04-22	United States
N_204_R	N	204	SRR14378840	28883	G	C	1	2021-04-22	United States
N_235_F	N	235	SRR14378840	28977	C	T	0,998302	2021-04-22	United States
ORF1ab_730_F	ORF1ab	730	SRR14378841	2453	C	T	1	2021-04-22	United States
ORF1ab_1001_I	ORF1ab	1001	SRR14378841	3267	C	T	0,999746	2021-04-22	United States
ORF1ab_1708_D	ORF1ab	1708	SRR14378841	5388	C	A	0,998428	2021-04-22	United States
ORF1ab_2230_T	ORF1ab	2230	SRR14378841	6954	T	C	1	2021-04-22	United States
ORF1ab_3674_NA	ORF1ab	3674	SRR14378841	11287	G	-TCTGGTTTT	0,806473	2021-04-22	United States
ORF1ab_3677_L	ORF1ab	3677	SRR14378841	11296	T	G	1	2021-04-22	United States
ORF1ab_314_L	ORF1ab	314	SRR14378841	14408	C	T	0,999255	2021-04-22	United States
S_68_NA	S	68	SRR14378841	21764	A	-TACATG	0,877922	2021-04-22	United States
S_143_NA	S	143	SRR14378841	21990	T	-TTA	0,95189	2021-04-22	United States
S_501_Y	S	501	SRR14378841	23063	A	T	1	2021-04-22	United States
S_570_D	S	570	SRR14378841	23271	C	A	0,999722	2021-04-22	United States
S_614_G	S	614	SRR14378841	23403	A	G	0,99937	2021-04-22	United States
S_681_H	S	681	SRR14378841	23604	C	A	1	2021-04-22	United States
S_716_I	S	716	SRR14378841	23709	C	T	0,99932	2021-04-22	United States
S_982_A	S	982	SRR14378841	24506	T	G	1	2021-04-22	United States
S_1118_H	S	1118	SRR14378841	24914	G	C	1	2021-04-22	United States
ORF8_73_C	ORF8	73	SRR14378841	28111	A	G	0,99883	2021-04-22	United States
N_3_H	N	3	SRR14378841	28280	G	C	1	2021-04-22	United States
N_3_V	N	3	SRR14378841	28281	A	T	1	2021-04-22	United States
N_3_E	N	3	SRR14378841	28282	T	A	0,998781	2021-04-22	United States
N_203_K	N	203	SRR14378841	28881	G	A	1	2021-04-22	United States
N_204_R	N	204	SRR14378841	28883	G	C	1	2021-04-22	United States
N_235_F	N	235	SRR14378841	28977	C	T	1	2021-04-22	United States
ORF1ab_1188_L	ORF1ab	1188	SRR14378842	3828	C	T	0,991071	2021-04-22	United States
ORF1ab_1795_Q	ORF1ab	1795	SRR14378842	5648	A	C	1	2021-04-22	United States
ORF1ab_3449_F	ORF1ab	3449	SRR14378842	10610	G	T	1	2021-04-22	United States
ORF1ab_3674_NA	ORF1ab	3674	SRR14378842	11287	G	-TCTGGTTTT	0,796985	2021-04-22	United States
ORF1ab_3677_L	ORF1ab	3677	SRR14378842	11296	T	G	0,993421	2021-04-22	United States
ORF1ab_314_L	ORF1ab	314	SRR14378842	14408	C	T	0,999285	2021-04-22	United States
ORF1ab_1264_D	ORF1ab	1264	SRR14378842	17259	G	T	0,999685	2021-04-22	United States
S_18_F	S	18	SRR14378842	21614	C	T	0,998062	2021-04-22	United States
S_20_N	S	20	SRR14378842	21621	C	A	1	2021-04-22	United States
S_26_S	S	26	SRR14378842	21638	C	T	1	2021-04-22	United States
S_138_Y	S	138	SRR14378842	21974	G	T	0,997947	2021-04-22	United States
S_417_T	S	417	SRR14378842	22812	A	C	0,997274	2021-04-22	United States
S_501_Y	S	501	SRR14378842	23063	A	T	1	2021-04-22	United States
S_614_G	S	614	SRR14378842	23403	A	G	0,999577	2021-04-22	United States
S_655_Y	S	655	SRR14378842	23525	C	T	0,994683	2021-04-22	United States
S_1027_I	S	1027	SRR14378842	24642	C	T	0,998653	2021-04-22	United States
S_1176_F	S	1176	SRR14378842	25088	G	T	0,999445	2021-04-22	United States
ORF3a_253_P	ORF3a	253	SRR14378842	26149	T	C	0,998405	2021-04-22	United States
M_2_T	M	2	SRR14378842	26526	G	A	0,993929	2021-04-22	United States
ORF8_92_K	ORF8	92	SRR14378842	28167	G	A	0,999788	2021-04-22	United States
N_80_R	N	80	SRR14378842	28512	C	G	0,999638	2021-04-22	United States
N_202_C	N	202	SRR14378842	28877	A	T	1	2021-04-22	United States
N_202_T	N	202	SRR14378842	28878	G	C	1	2021-04-22	United States
N_203_K	N	203	SRR14378842	28881	G	A	1	2021-04-22	United States
N_204_R	N	204	SRR14378842	28883	G	C	1	2021-04-22	United States
ORF1ab_1001_I	ORF1ab	1001	SRR14378843	3267	C	T	0,998517	2021-04-22	United States
ORF1ab_1708_D	ORF1ab	1708	SRR14378843	5388	C	A	0,998658	2021-04-22	United States
ORF1ab_2271_F	ORF1ab	2271	SRR14378843	7078	G	T	0,30536	2021-04-22	United States
ORF1ab_3674_NA	ORF1ab	3674	SRR14378843	11287	G	-TCTGGTTTT	0,781155	2021-04-22	United States
ORF1ab_3829_F	ORF1ab	3829	SRR14378843	11750	C	T	1	2021-04-22	United States
ORF1ab_218_L	ORF1ab	218	SRR14378843	14120	C	T	0,999487	2021-04-22	United States
ORF1ab_261_F	ORF1ab	261	SRR14378843	14250	G	T	0,999893	2021-04-22	United States
ORF1ab_314_L	ORF1ab	314	SRR14378843	14408	C	T	0,999767	2021-04-22	United States
ORF1ab_1975_S	ORF1ab	1975	SRR14378843	19390	C	T	1	2021-04-22	United States
ORF1ab_2663_NA	ORF1ab	2663	SRR14378843	21456	A	+G	0,0780619	2021-04-22	United States
S_68_NA	S	68	SRR14378843	21764	A	-TACATG	0,877622	2021-04-22	United States
S_143_NA	S	143	SRR14378843	21990	T	-TTA	0,897401	2021-04-22	United States
S_501_Y	S	501	SRR14378843	23063	A	T	0,997806	2021-04-22	United States
S_570_D	S	570	SRR14378843	23271	C	A	0,999818	2021-04-22	United States
S_614_G	S	614	SRR14378843	23403	A	G	1	2021-04-22	United States
S_653_V	S	653	SRR14378843	23520	C	T	0,903934	2021-04-22	United States
S_681_H	S	681	SRR14378843	23604	C	A	0,999126	2021-04-22	United States
S_716_I	S	716	SRR14378843	23709	C	T	1	2021-04-22	United States
S_982_A	S	982	SRR14378843	24506	T	G	1	2021-04-22	United States
S_1118_H	S	1118	SRR14378843	24914	G	C	0,999873	2021-04-22	United States
S_1229_I	S	1229	SRR14378843	25249	G	T	0,999655	2021-04-22	United States
ORF8_27_*	ORF8	27	SRR14378843	27972	C	T	1	2021-04-22	United States
ORF8_52_I	ORF8	52	SRR14378843	28048	G	T	0,999581	2021-04-22	United States
ORF8_68_*	ORF8	68	SRR14378843	28095	A	T	0,908836	2021-04-22	United States
ORF8_73_C	ORF8	73	SRR14378843	28111	A	G	0,999609	2021-04-22	United States
N_3_H	N	3	SRR14378843	28280	G	C	0,999646	2021-04-22	United States
N_3_V	N	3	SRR14378843	28281	A	T	0,99894	2021-04-22	United States
N_3_E	N	3	SRR14378843	28282	T	A	0,999469	2021-04-22	United States
N_203_K	N	203	SRR14378843	28881	G	A	0,997037	2021-04-22	United States
N_204_R	N	204	SRR14378843	28883	G	C	1	2021-04-22	United States
N_235_F	N	235	SRR14378843	28977	C	T	1	2021-04-22	United States
ORF1ab_735_V	ORF1ab	735	SRR14378844	2469	C	T	1	2021-04-24	United States
ORF1ab_1001_I	ORF1ab	1001	SRR14378844	3267	C	T	0,999181	2021-04-24	United States
ORF1ab_1708_D	ORF1ab	1708	SRR14378844	5388	C	A	0,999391	2021-04-24	United States
ORF1ab_2345_V	ORF1ab	2345	SRR14378844	7299	C	T	0,998444	2021-04-24	United States
ORF1ab_3674_NA	ORF1ab	3674	SRR14378844	11287	G	-TCTGGTTTT	0,786975	2021-04-24	United States
ORF1ab_3676_S	ORF1ab	3676	SRR14378844	11291	G	A	0,990099	2021-04-24	United States
ORF1ab_3677_L	ORF1ab	3677	SRR14378844	11296	T	G	1	2021-04-24	United States
ORF1ab_314_L	ORF1ab	314	SRR14378844	14408	C	T	0,998986	2021-04-24	United States
ORF1ab_2663_NA	ORF1ab	2663	SRR14378844	21456	A	+G	0,0502008	2021-04-24	United States
S_68_NA	S	68	SRR14378844	21764	A	-TACATG	0,879518	2021-04-24	United States
S_143_NA	S	143	SRR14378844	21990	T	-TTA	0,932063	2021-04-24	United States
S_501_Y	S	501	SRR14378844	23063	A	T	0,999267	2021-04-24	United States
S_570_D	S	570	SRR14378844	23271	C	A	0,998977	2021-04-24	United States
S_614_G	S	614	SRR14378844	23403	A	G	0,998846	2021-04-24	United States
S_681_H	S	681	SRR14378844	23604	C	A	1	2021-04-24	United States
S_716_I	S	716	SRR14378844	23709	C	T	0,99871	2021-04-24	United States
S_982_A	S	982	SRR14378844	24506	T	G	0,999553	2021-04-24	United States
S_1118_H	S	1118	SRR14378844	24914	G	C	0,999702	2021-04-24	United States
ORF8_27_*	ORF8	27	SRR14378844	27972	C	T	0,999371	2021-04-24	United States
ORF8_52_I	ORF8	52	SRR14378844	28048	G	T	0,998858	2021-04-24	United States
ORF8_68_*	ORF8	68	SRR14378844	28095	A	T	0,870159	2021-04-24	United States
ORF8_73_C	ORF8	73	SRR14378844	28111	A	G	0,999638	2021-04-24	United States
N_3_H	N	3	SRR14378844	28280	G	C	1	2021-04-24	United States
N_3_V	N	3	SRR14378844	28281	A	T	1	2021-04-24	United States
N_3_E	N	3	SRR14378844	28282	T	A	0,999406	2021-04-24	United States
N_202_C	N	202	SRR14378844	28877	A	T	1	2021-04-24	United States
N_202_T	N	202	SRR14378844	28878	G	C	1	2021-04-24	United States
N_203_K	N	203	SRR14378844	28881	G	A	1	2021-04-24	United States
N_204_R	N	204	SRR14378844	28883	G	C	1	2021-04-24	United States
N_235_F	N	235	SRR14378844	28977	C	T	0,996207	2021-04-24	United States
N_377_Y	N	377	SRR14378844	29402	G	T	0,998649	2021-04-24	United States
ORF1ab_854_T	ORF1ab	854	SRR14378845	2826	A	C	1	2021-04-22	United States
ORF1ab_1165_R	ORF1ab	1165	SRR14378845	3758	T	C	0,158025	2021-04-22	United States
ORF1ab_1374_I	ORF1ab	1374	SRR14378845	4386	A	T	0,0542105	2021-04-22	United States
ORF1ab_1510_F	ORF1ab	1510	SRR14378845	4794	C	T	1	2021-04-22	United States
ORF1ab_2302_L	ORF1ab	2302	SRR14378845	7170	C	T	0,3	2021-04-22	United States
ORF1ab_2357_NA	ORF1ab	2357	SRR14378845	7335	A	-T	0,0845771	2021-04-22	United States
ORF1ab_2584_T	ORF1ab	2584	SRR14378845	8015	G	A	0,993015	2021-04-22	United States
ORF1ab_3383_V	ORF1ab	3383	SRR14378845	10413	G	T	0,0605719	2021-04-22	United States
ORF1ab_3603_NA	ORF1ab	3603	SRR14378845	11074	C	-T	0,175832	2021-04-22	United States
ORF1ab_4134_D	ORF1ab	4134	SRR14378845	12665	A	G	0,100201	2021-04-22	United States
ORF1ab_208_H	ORF1ab	208	SRR14378845	14089	T	C	0,0683783	2021-04-22	United States
ORF1ab_314_L	ORF1ab	314	SRR14378845	14408	C	T	0,999703	2021-04-22	United States
ORF1ab_684_NA	ORF1ab	684	SRR14378845	15517	G	-T	0,069845	2021-04-22	United States
ORF1ab_1012_NA	ORF1ab	1012	SRR14378845	16501	G	+T	0,114943	2021-04-22	United States
ORF1ab_1344_H	ORF1ab	1344	SRR14378845	17497	T	C	0,0579088	2021-04-22	United States
ORF1ab_1362_R	ORF1ab	1362	SRR14378845	17551	G	A	0,999244	2021-04-22	United States
ORF1ab_1936_H	ORF1ab	1936	SRR14378845	19274	C	A	0,999692	2021-04-22	United States
S_152_L	S	152	SRR14378845	22017	G	T	0,997268	2021-04-22	United States
S_394_NA	S	394	SRR14378845	22742	A	-ATG	0,107692	2021-04-22	United States
S_424_I	S	424	SRR14378845	22833	A	T	0,0503145	2021-04-22	United States
S_484_K	S	484	SRR14378845	23012	G	A	0,9996	2021-04-22	United States
S_519_R	S	519	SRR14378845	23118	A	G	0,0990753	2021-04-22	United States
S_576_A	S	576	SRR14378845	23289	T	C	0,0943072	2021-04-22	United States
S_614_G	S	614	SRR14378845	23403	A	G	1	2021-04-22	United States
E_20_I	E	20	SRR14378845	26302	T	A	0,997783	2021-04-22	United States
M_28_L	M	28	SRR14378845	26604	T	C	0,999599	2021-04-22	United States
ORF7a_52_NA	ORF7a	52	SRR14378845	27549	C	-A	0,0572289	2021-04-22	United States
N_187_L	N	187	SRR14378845	28833	C	T	1	2021-04-22	United States
N_203_K	N	203	SRR14378845	28881	G	A	1	2021-04-22	United States
N_204_R	N	204	SRR14378845	28883	G	C	1	2021-04-22	United States
N_418_H	N	418	SRR14378845	29527	G	T	0,999642	2021-04-22	United States
ORF1ab_1001_I	ORF1ab	1001	SRR14378846	3267	C	T	0,999557	2021-04-22	United States
ORF1ab_1708_D	ORF1ab	1708	SRR14378846	5388	C	A	0,999082	2021-04-22	United States
ORF1ab_2230_T	ORF1ab	2230	SRR14378846	6954	T	C	1	2021-04-22	United States
ORF1ab_3674_NA	ORF1ab	3674	SRR14378846	11287	G	-TCTGGTTTT	0,784319	2021-04-22	United States
ORF1ab_3677_L	ORF1ab	3677	SRR14378846	11296	T	G	0,985816	2021-04-22	United States
ORF1ab_218_L	ORF1ab	218	SRR14378846	14120	C	T	0,999364	2021-04-22	United States
ORF1ab_314_L	ORF1ab	314	SRR14378846	14408	C	T	1	2021-04-22	United States
ORF1ab_1570_S	ORF1ab	1570	SRR14378846	18175	C	T	1	2021-04-22	United States
ORF1ab_1975_S	ORF1ab	1975	SRR14378846	19390	C	T	1	2021-04-22	United States
ORF1ab_2663_NA	ORF1ab	2663	SRR14378846	21456	A	+G	0,0548087	2021-04-22	United States
S_68_NA	S	68	SRR14378846	21764	A	-TACATG	0,86383	2021-04-22	United States
S_143_NA	S	143	SRR14378846	21990	T	-TTA	0,931977	2021-04-22	United States
S_501_Y	S	501	SRR14378846	23063	A	T	0,999648	2021-04-22	United States
S_570_D	S	570	SRR14378846	23271	C	A	0,999752	2021-04-22	United States
S_614_G	S	614	SRR14378846	23403	A	G	1	2021-04-22	United States
S_681_H	S	681	SRR14378846	23604	C	A	0,999223	2021-04-22	United States
S_716_I	S	716	SRR14378846	23709	C	T	0,9995	2021-04-22	United States
S_982_A	S	982	SRR14378846	24506	T	G	0,999438	2021-04-22	United States
S_1118_H	S	1118	SRR14378846	24914	G	C	0,999612	2021-04-22	United States
ORF8_27_*	ORF8	27	SRR14378846	27972	C	T	1	2021-04-22	United States
ORF8_52_I	ORF8	52	SRR14378846	28048	G	T	0,999535	2021-04-22	United States
ORF8_68_*	ORF8	68	SRR14378846	28095	A	T	0,863725	2021-04-22	United States
ORF8_73_C	ORF8	73	SRR14378846	28111	A	G	0,999022	2021-04-22	United States
N_3_H	N	3	SRR14378846	28280	G	C	0,999106	2021-04-22	United States
N_3_V	N	3	SRR14378846	28281	A	T	0,999106	2021-04-22	United States
N_3_E	N	3	SRR14378846	28282	T	A	0,998807	2021-04-22	United States
N_203_K	N	203	SRR14378846	28881	G	A	1	2021-04-22	United States
N_204_R	N	204	SRR14378846	28883	G	C	1	2021-04-22	United States
N_235_F	N	235	SRR14378846	28977	C	T	0,996044	2021-04-22	United States
ORF1ab_1001_I	ORF1ab	1001	SRR14378847	3267	C	T	0,998123	2021-04-22	United States
ORF1ab_1708_D	ORF1ab	1708	SRR14378847	5388	C	A	0,998426	2021-04-22	United States
ORF1ab_1905_F	ORF1ab	1905	SRR14378847	5979	C	T	1	2021-04-22	United States
ORF1ab_3488_I	ORF1ab	3488	SRR14378847	10728	C	T	0,999777	2021-04-22	United States
ORF1ab_3674_NA	ORF1ab	3674	SRR14378847	11287	G	-TCTGGTTTT	0,794271	2021-04-22	United States
ORF1ab_3677_L	ORF1ab	3677	SRR14378847	11296	T	G	0,992424	2021-04-22	United States
ORF1ab_218_L	ORF1ab	218	SRR14378847	14120	C	T	0,999292	2021-04-22	United States
ORF1ab_314_L	ORF1ab	314	SRR14378847	14408	C	T	0,999456	2021-04-22	United States
ORF1ab_2663_NA	ORF1ab	2663	SRR14378847	21456	A	+G	0,0639456	2021-04-22	United States
S_68_NA	S	68	SRR14378847	21764	A	-TACATG	0,847181	2021-04-22	United States
S_143_NA	S	143	SRR14378847	21990	T	-TTA	0,93613	2021-04-22	United States
S_367_L	S	367	SRR14378847	22661	G	C	1	2021-04-22	United States
S_501_Y	S	501	SRR14378847	23063	A	T	0,999167	2021-04-22	United States
S_570_D	S	570	SRR14378847	23271	C	A	0,999487	2021-04-22	United States
S_614_G	S	614	SRR14378847	23403	A	G	0,999717	2021-04-22	United States
S_681_H	S	681	SRR14378847	23604	C	A	1	2021-04-22	United States
S_716_I	S	716	SRR14378847	23709	C	T	1	2021-04-22	United States
S_982_A	S	982	SRR14378847	24506	T	G	0,999067	2021-04-22	United States
S_1118_H	S	1118	SRR14378847	24914	G	C	0,99914	2021-04-22	United States
ORF3a_100_D	ORF3a	100	SRR14378847	25691	G	A	0,99931	2021-04-22	United States
ORF8_27_*	ORF8	27	SRR14378847	27972	C	T	1	2021-04-22	United States
ORF8_52_I	ORF8	52	SRR14378847	28048	G	T	0,998306	2021-04-22	United States
ORF8_68_*	ORF8	68	SRR14378847	28095	A	T	0,864636	2021-04-22	United States
ORF8_73_C	ORF8	73	SRR14378847	28111	A	G	0,998373	2021-04-22	United States
N_3_H	N	3	SRR14378847	28280	G	C	0,999386	2021-04-22	United States
N_3_V	N	3	SRR14378847	28281	A	T	0,999385	2021-04-22	United States
N_3_E	N	3	SRR14378847	28282	T	A	1	2021-04-22	United States
N_203_K	N	203	SRR14378847	28881	G	A	0,997984	2021-04-22	United States
N_204_R	N	204	SRR14378847	28883	G	C	0,998028	2021-04-22	United States
N_235_F	N	235	SRR14378847	28977	C	T	1	2021-04-22	United States
ORF1ab_1001_I	ORF1ab	1001	SRR14378848	3267	C	T	0,99927	2021-04-22	United States
ORF1ab_1708_D	ORF1ab	1708	SRR14378848	5388	C	A	0,999418	2021-04-22	United States
ORF1ab_1905_F	ORF1ab	1905	SRR14378848	5979	C	T	1	2021-04-22	United States
ORF1ab_2826_NA	ORF1ab	2826	SRR14378848	8742	G	-T	0,0614887	2021-04-22	United States
ORF1ab_3488_I	ORF1ab	3488	SRR14378848	10728	C	T	0,999326	2021-04-22	United States
ORF1ab_3674_NA	ORF1ab	3674	SRR14378848	11287	G	-TCTGGTTTT	0,787189	2021-04-22	United States
ORF1ab_82_R	ORF1ab	82	SRR14378848	13712	A	G	0,0560579	2021-04-22	United States
ORF1ab_218_L	ORF1ab	218	SRR14378848	14120	C	T	0,999633	2021-04-22	United States
ORF1ab_314_L	ORF1ab	314	SRR14378848	14408	C	T	0,999316	2021-04-22	United States
ORF1ab_2208_NA	ORF1ab	2208	SRR14378848	20091	C	+A	0,0956284	2021-04-22	United States
ORF1ab_2432_I	ORF1ab	2432	SRR14378848	20762	C	T	0,0514286	2021-04-22	United States
S_68_NA	S	68	SRR14378848	21764	A	-TACATG	0,831858	2021-04-22	United States
S_143_NA	S	143	SRR14378848	21990	T	-TTA	0,844444	2021-04-22	United States
S_178_N	S	178	SRR14378848	22094	G	A	0,0604099	2021-04-22	United States
S_367_L	S	367	SRR14378848	22661	G	C	1	2021-04-22	United States
S_501_Y	S	501	SRR14378848	23063	A	T	1	2021-04-22	United States
S_570_D	S	570	SRR14378848	23271	C	A	0,9992	2021-04-22	United States
S_614_G	S	614	SRR14378848	23403	A	G	0,999638	2021-04-22	United States
S_681_H	S	681	SRR14378848	23604	C	A	1	2021-04-22	United States
S_716_I	S	716	SRR14378848	23709	C	T	1	2021-04-22	United States
S_920_NA	S	920	SRR14378848	24320	C	-A	0,0747664	2021-04-22	United States
S_982_A	S	982	SRR14378848	24506	T	G	0,999243	2021-04-22	United States
S_1118_H	S	1118	SRR14378848	24914	G	C	0,999689	2021-04-22	United States
ORF3a_100_D	ORF3a	100	SRR14378848	25691	G	A	1	2021-04-22	United States
ORF7a_87_I	ORF7a	87	SRR14378848	27652	T	A	0,0515021	2021-04-22	United States
ORF8_27_*	ORF8	27	SRR14378848	27972	C	T	1	2021-04-22	United States
ORF8_52_I	ORF8	52	SRR14378848	28048	G	T	0,998607	2021-04-22	United States
ORF8_68_*	ORF8	68	SRR14378848	28095	A	T	0,883408	2021-04-22	United States
ORF8_73_C	ORF8	73	SRR14378848	28111	A	G	0,999627	2021-04-22	United States
N_1_L	N	1	SRR14378848	28274	A	T	0,1	2021-04-22	United States
N_3_H	N	3	SRR14378848	28280	G	C	0,999831	2021-04-22	United States
N_3_V	N	3	SRR14378848	28281	A	T	0,999661	2021-04-22	United States
N_3_E	N	3	SRR14378848	28282	T	A	0,999494	2021-04-22	United States
N_203_K	N	203	SRR14378848	28881	G	A	1	2021-04-22	United States
N_204_R	N	204	SRR14378848	28883	G	C	1	2021-04-22	United States
N_235_F	N	235	SRR14378848	28977	C	T	0,996587	2021-04-22	United States
ORF1ab_265_I	ORF1ab	265	SRR14378849	1059	C	T	0,999543	2021-04-22	United States
ORF1ab_1432_V	ORF1ab	1432	SRR14378849	4560	C	T	0,99946	2021-04-22	United States
ORF1ab_2952_I	ORF1ab	2952	SRR14378849	9120	C	T	0,999604	2021-04-22	United States
ORF1ab_3202_M	ORF1ab	3202	SRR14378849	9870	C	T	0,999711	2021-04-22	United States
ORF1ab_3580_Q	ORF1ab	3580	SRR14378849	11005	C	A	0,99351	2021-04-22	United States
ORF1ab_4197_S	ORF1ab	4197	SRR14378849	12854	C	T	0,999224	2021-04-22	United States
ORF1ab_4398_L	ORF1ab	4398	SRR14378849	13458	C	T	0,999229	2021-04-22	United States
ORF1ab_314_L	ORF1ab	314	SRR14378849	14408	C	T	0,998849	2021-04-22	United States
ORF1ab_1099_F	ORF1ab	1099	SRR14378849	16762	C	T	0,998494	2021-04-22	United States
S_494_P	S	494	SRR14378849	23042	T	C	0,999465	2021-04-22	United States
S_501_Y	S	501	SRR14378849	23063	A	T	1	2021-04-22	United States
S_614_G	S	614	SRR14378849	23403	A	G	0,999758	2021-04-22	United States
S_681_H	S	681	SRR14378849	23604	C	A	1	2021-04-22	United States
S_1111_K	S	1111	SRR14378849	24893	G	A	0,999379	2021-04-22	United States
ORF3a_57_H	ORF3a	57	SRR14378849	25563	G	T	1	2021-04-22	United States
ORF3a_128_L	ORF3a	128	SRR14378849	25775	G	T	0,998644	2021-04-22	United States
ORF8_65_S	ORF8	65	SRR14378849	28086	G	T	0,103994	2021-04-22	United States
N_234_I	N	234	SRR14378849	28975	G	A	1	2021-04-22	United States
ORF1ab_1188_L	ORF1ab	1188	SRR14378850	3828	C	T	0,992492	2021-04-23	United States
ORF1ab_1795_Q	ORF1ab	1795	SRR14378850	5648	A	C	0,999052	2021-04-23	United States
ORF1ab_2532_I	ORF1ab	2532	SRR14378850	7860	C	T	0,0601819	2021-04-23	United States
ORF1ab_3627_NA	ORF1ab	3627	SRR14378850	11146	G	-T	0,087969	2021-04-23	United States
ORF1ab_3674_NA	ORF1ab	3674	SRR14378850	11287	G	-TCTGGTTTT	0,760844	2021-04-23	United States
ORF1ab_314_L	ORF1ab	314	SRR14378850	14408	C	T	1	2021-04-23	United States
ORF1ab_1264_D	ORF1ab	1264	SRR14378850	17259	G	T	0,999756	2021-04-23	United States
ORF1ab_1744_V	ORF1ab	1744	SRR14378850	18698	C	T	0,0663995	2021-04-23	United States
ORF1ab_2663_NA	ORF1ab	2663	SRR14378850	21456	A	+G	0,106195	2021-04-23	United States
S_54_F	S	54	SRR14378850	21724	G	T	0,998679	2021-04-23	United States
S_138_Y	S	138	SRR14378850	21974	G	T	0,991071	2021-04-23	United States
S_417_T	S	417	SRR14378850	22812	A	C	0,994286	2021-04-23	United States
S_484_K	S	484	SRR14378850	23012	G	A	0,996721	2021-04-23	United States
S_501_Y	S	501	SRR14378850	23063	A	T	1	2021-04-23	United States
S_614_G	S	614	SRR14378850	23403	A	G	0,999612	2021-04-23	United States
S_655_Y	S	655	SRR14378850	23525	C	T	0,998523	2021-04-23	United States
S_1027_I	S	1027	SRR14378850	24642	C	T	0,999075	2021-04-23	United States
S_1176_F	S	1176	SRR14378850	25088	G	T	0,998468	2021-04-23	United States
S_1234_P	S	1234	SRR14378850	25263	T	C	0,0918422	2021-04-23	United States
ORF3a_253_P	ORF3a	253	SRR14378850	26149	T	C	0,995662	2021-04-23	United States
M_10_I	M	10	SRR14378850	26550	G	A	0,237019	2021-04-23	United States
ORF8_92_K	ORF8	92	SRR14378850	28167	G	A	0,999848	2021-04-23	United States
N_80_R	N	80	SRR14378850	28512	C	G	0,999807	2021-04-23	United States
ORF1ab_519_S	ORF1ab	519	SRR14378851	1820	G	A	0,999483	2021-04-23	United States
ORF1ab_1196_V	ORF1ab	1196	SRR14378851	3852	A	T	0,987148	2021-04-23	United States
ORF1ab_2511_N	ORF1ab	2511	SRR14378851	7798	G	T	1	2021-04-23	United States
ORF1ab_2936_I	ORF1ab	2936	SRR14378851	9072	C	T	1	2021-04-23	United States
ORF1ab_2971_S	ORF1ab	2971	SRR14378851	9176	G	A	0,999427	2021-04-23	United States
ORF1ab_3209_V	ORF1ab	3209	SRR14378851	9891	C	T	0,999613	2021-04-23	United States
ORF1ab_3284_I	ORF1ab	3284	SRR14378851	10116	C	T	0,99976	2021-04-23	United States
ORF1ab_3674_NA	ORF1ab	3674	SRR14378851	11287	G	-TCTGGTTTT	0,770111	2021-04-23	United States
ORF1ab_3677_L	ORF1ab	3677	SRR14378851	11296	T	G	0,992806	2021-04-23	United States
ORF1ab_3750_I	ORF1ab	3750	SRR14378851	11514	C	T	1	2021-04-23	United States
ORF1ab_314_L	ORF1ab	314	SRR14378851	14408	C	T	0,999218	2021-04-23	United States
ORF1ab_2371_M	ORF1ab	2371	SRR14378851	20578	G	A	1	2021-04-23	United States
S_95_I	S	95	SRR14378851	21846	C	T	1	2021-04-23	United States
S_143_NA	S	143	SRR14378851	21990	T	-TTA	0,922912	2021-04-23	United States
S_484_K	S	484	SRR14378851	23012	G	A	1	2021-04-23	United States
S_614_G	S	614	SRR14378851	23403	A	G	0,99889	2021-04-23	United States
S_681_H	S	681	SRR14378851	23604	C	A	1	2021-04-23	United States
S_796_H	S	796	SRR14378851	23948	G	C	1	2021-04-23	United States
M_82_T	M	82	SRR14378851	26767	T	C	1	2021-04-23	United States
ORF7b_44_NA	ORF7b	44	SRR14378851	27886	A	-AACGAACATGAAATT	0,768807	2021-04-23	United States
ORF8_106_*	ORF8	106	SRR14378851	28209	G	T	0,999658	2021-04-23	United States
N_203_K	N	203	SRR14378851	28881	G	A	1	2021-04-23	United States
N_204_R	N	204	SRR14378851	28883	G	C	1	2021-04-23	United States
N_208_NA	N	208	SRR14378851	28895	G	-CTA	0,970543	2021-04-23	United States
ORF1ab_1188_L	ORF1ab	1188	SRR14378853	3828	C	T	0,998077	2021-04-23	United States
ORF1ab_1795_Q	ORF1ab	1795	SRR14378853	5648	A	C	0,999257	2021-04-23	United States
ORF1ab_3449_F	ORF1ab	3449	SRR14378853	10610	G	T	1	2021-04-23	United States
ORF1ab_3674_NA	ORF1ab	3674	SRR14378853	11287	G	-TCTGGTTTT	0,780088	2021-04-23	United States
ORF1ab_3956_T	ORF1ab	3956	SRR14378853	12131	G	A	0,917617	2021-04-23	United States
ORF1ab_314_L	ORF1ab	314	SRR14378853	14408	C	T	0,999057	2021-04-23	United States
ORF1ab_1264_D	ORF1ab	1264	SRR14378853	17259	G	T	1	2021-04-23	United States
S_18_F	S	18	SRR14378853	21614	C	T	1	2021-04-23	United States
S_20_N	S	20	SRR14378853	21621	C	A	1	2021-04-23	United States
S_26_S	S	26	SRR14378853	21638	C	T	0,995025	2021-04-23	United States
S_138_Y	S	138	SRR14378853	21974	G	T	0,992551	2021-04-23	United States
S_417_T	S	417	SRR14378853	22812	A	C	0,991304	2021-04-23	United States
S_614_G	S	614	SRR14378853	23403	A	G	1	2021-04-23	United States
S_655_Y	S	655	SRR14378853	23525	C	T	0,991863	2021-04-23	United States
S_1027_I	S	1027	SRR14378853	24642	C	T	0,999009	2021-04-23	United States
S_1176_F	S	1176	SRR14378853	25088	G	T	0,999122	2021-04-23	United States
ORF3a_253_P	ORF3a	253	SRR14378853	26149	T	C	1	2021-04-23	United States
M_2_T	M	2	SRR14378853	26526	G	A	0,989115	2021-04-23	United States
ORF8_92_K	ORF8	92	SRR14378853	28167	G	A	1	2021-04-23	United States
N_80_R	N	80	SRR14378853	28512	C	G	1	2021-04-23	United States
N_202_C	N	202	SRR14378853	28877	A	T	1	2021-04-23	United States
N_202_T	N	202	SRR14378853	28878	G	C	1	2021-04-23	United States
N_203_K	N	203	SRR14378853	28881	G	A	1	2021-04-23	United States
N_204_R	N	204	SRR14378853	28883	G	C	1	2021-04-23	United States
ORF1ab_265_I	ORF1ab	265	SRR14378854	1059	C	T	0,998941	2021-04-24	United States
ORF1ab_2796_I	ORF1ab	2796	SRR14378854	8653	G	C	0,998165	2021-04-24	United States
ORF1ab_3201_P	ORF1ab	3201	SRR14378854	9867	T	C	1	2021-04-24	United States
ORF1ab_3674_NA	ORF1ab	3674	SRR14378854	11287	G	-TCTGGTTTT	0,803471	2021-04-24	United States
ORF1ab_3677_L	ORF1ab	3677	SRR14378854	11296	T	G	0,991304	2021-04-24	United States
ORF1ab_314_L	ORF1ab	314	SRR14378854	14408	C	T	0,99955	2021-04-24	United States
ORF1ab_1011_H	ORF1ab	1011	SRR14378854	16500	A	C	0,997044	2021-04-24	United States
ORF1ab_1866_L	ORF1ab	1866	SRR14378854	19064	C	T	0,999724	2021-04-24	United States
ORF1ab_2663_NA	ORF1ab	2663	SRR14378854	21456	A	+G	0,0594315	2021-04-24	United States
S_5_F	S	5	SRR14378854	21575	C	T	1	2021-04-24	United States
S_95_I	S	95	SRR14378854	21846	C	T	1	2021-04-24	United States
S_253_G	S	253	SRR14378854	22320	A	G	0,99985	2021-04-24	United States
S_484_K	S	484	SRR14378854	23012	G	A	1	2021-04-24	United States
S_614_G	S	614	SRR14378854	23403	A	G	0,999294	2021-04-24	United States
