## Supplementary Table 2 for "Early detection and improved genomic surveillance of SARS-CoV-2 variants from deep sequencing data": SupplementaryTable2.txt (part 136 of 363)

VARIANT_ID	CDS_NAME	CDS_POS	PATIENT_ID	REF_POS	REF_BASE	ALT_BASE	VARIANT_FREQ	COLLECTION_DATE	COUNTRY
S_701_V	S	701	SRR14378854	23664	C	T	0,998229	2021-04-24	United States
ORF3a_9_K	ORF3a	9	SRR14378854	25418	C	A	0,073922	2021-04-24	United States
ORF3a_42_L	ORF3a	42	SRR14378854	25517	C	T	0,998629	2021-04-24	United States
ORF3a_57_H	ORF3a	57	SRR14378854	25563	G	T	1	2021-04-24	United States
ORF8_11_I	ORF8	11	SRR14378854	27925	C	T	1	2021-04-24	United States
N_199_L	N	199	SRR14378854	28869	C	T	1	2021-04-24	United States
N_234_I	N	234	SRR14378854	28975	G	A	1	2021-04-24	United States
ORF1ab_1188_L	ORF1ab	1188	SRR14378856	3828	C	T	0,984487	2021-04-23	United States
ORF1ab_1795_Q	ORF1ab	1795	SRR14378856	5648	A	C	0,999729	2021-04-23	United States
ORF1ab_3674_NA	ORF1ab	3674	SRR14378856	11287	G	-TCTGGTTTT	0,772831	2021-04-23	United States
ORF1ab_3677_L	ORF1ab	3677	SRR14378856	11296	T	G	1	2021-04-23	United States
ORF1ab_314_L	ORF1ab	314	SRR14378856	14408	C	T	0,999081	2021-04-23	United States
ORF1ab_1264_D	ORF1ab	1264	SRR14378856	17259	G	T	0,999691	2021-04-23	United States
ORF1ab_2663_NA	ORF1ab	2663	SRR14378856	21456	A	+G	0,07	2021-04-23	United States
S_54_F	S	54	SRR14378856	21724	G	T	0,994545	2021-04-23	United States
S_138_Y	S	138	SRR14378856	21974	G	T	0,990584	2021-04-23	United States
S_417_T	S	417	SRR14378856	22812	A	C	0,995294	2021-04-23	United States
S_484_K	S	484	SRR14378856	23012	G	A	1	2021-04-23	United States
S_501_Y	S	501	SRR14378856	23063	A	T	1	2021-04-23	United States
S_614_G	S	614	SRR14378856	23403	A	G	0,999108	2021-04-23	United States
S_655_Y	S	655	SRR14378856	23525	C	T	0,994512	2021-04-23	United States
S_1027_I	S	1027	SRR14378856	24642	C	T	0,998996	2021-04-23	United States
S_1176_F	S	1176	SRR14378856	25088	G	T	0,999508	2021-04-23	United States
ORF3a_253_P	ORF3a	253	SRR14378856	26149	T	C	0,999062	2021-04-23	United States
M_10_I	M	10	SRR14378856	26550	G	A	0,212572	2021-04-23	United States
ORF8_92_K	ORF8	92	SRR14378856	28167	G	A	0,999828	2021-04-23	United States
N_80_R	N	80	SRR14378856	28512	C	G	0,999453	2021-04-23	United States
N_202_C	N	202	SRR14378856	28877	A	T	1	2021-04-23	United States
N_202_T	N	202	SRR14378856	28878	G	C	1	2021-04-23	United States
N_203_K	N	203	SRR14378856	28881	G	A	1	2021-04-23	United States
N_204_R	N	204	SRR14378856	28883	G	C	1	2021-04-23	United States
ORF1ab_690_V	ORF1ab	690	SRR14378857	2334	C	T	1	2021-04-23	United States
ORF1ab_1001_I	ORF1ab	1001	SRR14378857	3267	C	T	0,999212	2021-04-23	United States
ORF1ab_1708_D	ORF1ab	1708	SRR14378857	5388	C	A	1	2021-04-23	United States
ORF1ab_2165_F	ORF1ab	2165	SRR14378857	6759	G	T	1	2021-04-23	United States
ORF1ab_2628_S	ORF1ab	2628	SRR14378857	8148	A	G	0,0529172	2021-04-23	United States
ORF1ab_2780_L	ORF1ab	2780	SRR14378857	8603	T	C	0,990338	2021-04-23	United States
ORF1ab_3667_F	ORF1ab	3667	SRR14378857	11266	G	T	1	2021-04-23	United States
ORF1ab_3674_NA	ORF1ab	3674	SRR14378857	11287	G	-TCTGGTTTT	0,808247	2021-04-23	United States
ORF1ab_314_L	ORF1ab	314	SRR14378857	14408	C	T	1	2021-04-23	United States
ORF1ab_1383_R	ORF1ab	1383	SRR14378857	17615	A	G	0,998666	2021-04-23	United States
ORF1ab_2099_I	ORF1ab	2099	SRR14378857	19763	C	T	1	2021-04-23	United States
ORF1ab_2663_NA	ORF1ab	2663	SRR14378857	21456	A	+G	0,0640669	2021-04-23	United States
S_29_I	S	29	SRR14378857	21648	C	T	0,0559524	2021-04-23	United States
S_68_NA	S	68	SRR14378857	21764	A	-TACATG	0,854067	2021-04-23	United States
S_143_NA	S	143	SRR14378857	21990	T	-TTA	0,901487	2021-04-23	United States
S_501_Y	S	501	SRR14378857	23063	A	T	0,999572	2021-04-23	United States
S_570_D	S	570	SRR14378857	23271	C	A	0,999546	2021-04-23	United States
S_614_G	S	614	SRR14378857	23403	A	G	0,999641	2021-04-23	United States
S_681_H	S	681	SRR14378857	23604	C	A	1	2021-04-23	United States
S_716_I	S	716	SRR14378857	23709	C	T	1	2021-04-23	United States
S_982_A	S	982	SRR14378857	24506	T	G	0,999235	2021-04-23	United States
S_1118_H	S	1118	SRR14378857	24914	G	C	0,999471	2021-04-23	United States
ORF3a_15_F	ORF3a	15	SRR14378857	25437	G	T	0,999828	2021-04-23	United States
M_29_F	M	29	SRR14378857	26607	C	T	1	2021-04-23	United States
ORF8_27_*	ORF8	27	SRR14378857	27972	C	T	1	2021-04-23	United States
ORF8_52_I	ORF8	52	SRR14378857	28048	G	T	0,999057	2021-04-23	United States
ORF8_73_C	ORF8	73	SRR14378857	28111	A	G	0,999275	2021-04-23	United States
N_3_H	N	3	SRR14378857	28280	G	C	0,999128	2021-04-23	United States
N_3_V	N	3	SRR14378857	28281	A	T	0,99863	2021-04-23	United States
N_3_E	N	3	SRR14378857	28282	T	A	0,997393	2021-04-23	United States
N_203_K	N	203	SRR14378857	28881	G	A	1	2021-04-23	United States
N_204_R	N	204	SRR14378857	28883	G	C	1	2021-04-23	United States
N_235_F	N	235	SRR14378857	28977	C	T	0,995876	2021-04-23	United States
ORF1ab_1001_I	ORF1ab	1001	SRR14378858	3267	C	T	0,999765	2021-04-23	United States
ORF1ab_1708_D	ORF1ab	1708	SRR14378858	5388	C	A	0,999749	2021-04-23	United States
ORF1ab_1905_F	ORF1ab	1905	SRR14378858	5979	C	T	1	2021-04-23	United States
ORF1ab_2230_T	ORF1ab	2230	SRR14378858	6954	T	C	1	2021-04-23	United States
ORF1ab_3488_I	ORF1ab	3488	SRR14378858	10728	C	T	0,999226	2021-04-23	United States
ORF1ab_3674_NA	ORF1ab	3674	SRR14378858	11287	G	-TCTGGTTTT	0,796678	2021-04-23	United States
ORF1ab_3677_L	ORF1ab	3677	SRR14378858	11296	T	G	0,993671	2021-04-23	United States
ORF1ab_218_L	ORF1ab	218	SRR14378858	14120	C	T	0,999306	2021-04-23	United States
ORF1ab_314_L	ORF1ab	314	SRR14378858	14408	C	T	0,999434	2021-04-23	United States
S_68_NA	S	68	SRR14378858	21764	A	-TACATG	0,866551	2021-04-23	United States
S_143_NA	S	143	SRR14378858	21990	T	-TTA	0,947321	2021-04-23	United States
S_367_L	S	367	SRR14378858	22661	G	C	0,99891	2021-04-23	United States
S_501_Y	S	501	SRR14378858	23063	A	T	0,999208	2021-04-23	United States
S_570_D	S	570	SRR14378858	23271	C	A	1	2021-04-23	United States
S_614_G	S	614	SRR14378858	23403	A	G	0,999714	2021-04-23	United States
S_681_H	S	681	SRR14378858	23604	C	A	0,998713	2021-04-23	United States
S_716_I	S	716	SRR14378858	23709	C	T	0,998948	2021-04-23	United States
S_982_A	S	982	SRR14378858	24506	T	G	0,999422	2021-04-23	United States
S_1118_H	S	1118	SRR14378858	24914	G	C	1	2021-04-23	United States
ORF3a_100_D	ORF3a	100	SRR14378858	25691	G	A	0,997251	2021-04-23	United States
ORF8_27_*	ORF8	27	SRR14378858	27972	C	T	1	2021-04-23	United States
ORF8_52_I	ORF8	52	SRR14378858	28048	G	T	1	2021-04-23	United States
ORF8_68_*	ORF8	68	SRR14378858	28095	A	T	0,821843	2021-04-23	United States
ORF8_73_C	ORF8	73	SRR14378858	28111	A	G	0,998729	2021-04-23	United States
N_3_H	N	3	SRR14378858	28280	G	C	1	2021-04-23	United States
N_3_V	N	3	SRR14378858	28281	A	T	1	2021-04-23	United States
N_3_E	N	3	SRR14378858	28282	T	A	0,998988	2021-04-23	United States
N_203_K	N	203	SRR14378858	28881	G	A	1	2021-04-23	United States
N_204_R	N	204	SRR14378858	28883	G	C	1	2021-04-23	United States
N_235_F	N	235	SRR14378858	28977	C	T	0,999014	2021-04-23	United States
ORF1ab_1001_I	ORF1ab	1001	SRR14378859	3267	C	T	0,999393	2021-04-24	United States
ORF1ab_1708_D	ORF1ab	1708	SRR14378859	5388	C	A	0,999375	2021-04-24	United States
ORF1ab_2230_T	ORF1ab	2230	SRR14378859	6954	T	C	1	2021-04-24	United States
ORF1ab_2287_S	ORF1ab	2287	SRR14378859	7124	C	T	0,999465	2021-04-24	United States
ORF1ab_3674_NA	ORF1ab	3674	SRR14378859	11287	G	-TCTGGTTTT	0,797973	2021-04-24	United States
ORF1ab_3676_S	ORF1ab	3676	SRR14378859	11291	G	A	1	2021-04-24	United States
ORF1ab_3677_L	ORF1ab	3677	SRR14378859	11296	T	G	1	2021-04-24	United States
ORF1ab_314_L	ORF1ab	314	SRR14378859	14408	C	T	0,999334	2021-04-24	United States
S_68_NA	S	68	SRR14378859	21764	A	-TACATG	0,858674	2021-04-24	United States
S_143_NA	S	143	SRR14378859	21990	T	-TTA	0,953368	2021-04-24	United States
S_501_Y	S	501	SRR14378859	23063	A	T	0,998986	2021-04-24	United States
S_570_D	S	570	SRR14378859	23271	C	A	0,999698	2021-04-24	United States
S_614_G	S	614	SRR14378859	23403	A	G	0,999652	2021-04-24	United States
S_681_H	S	681	SRR14378859	23604	C	A	0,99971	2021-04-24	United States
S_716_I	S	716	SRR14378859	23709	C	T	1	2021-04-24	United States
S_982_A	S	982	SRR14378859	24506	T	G	0,998842	2021-04-24	United States
S_1111_Q	S	1111	SRR14378859	24893	G	C	0,999492	2021-04-24	United States
S_1118_H	S	1118	SRR14378859	24914	G	C	1	2021-04-24	United States
S_1131_R	S	1131	SRR14378859	24953	G	C	0,999789	2021-04-24	United States
ORF3a_68_S	ORF3a	68	SRR14378859	25596	A	T	0,999332	2021-04-24	United States
ORF8_27_*	ORF8	27	SRR14378859	27972	C	T	0,99967	2021-04-24	United States
ORF8_52_I	ORF8	52	SRR14378859	28048	G	T	1	2021-04-24	United States
ORF8_73_C	ORF8	73	SRR14378859	28111	A	G	0,999371	2021-04-24	United States
N_3_H	N	3	SRR14378859	28280	G	C	0,999379	2021-04-24	United States
N_3_V	N	3	SRR14378859	28281	A	T	0,998446	2021-04-24	United States
N_3_E	N	3	SRR14378859	28282	T	A	0,998605	2021-04-24	United States
N_203_K	N	203	SRR14378859	28881	G	A	1	2021-04-24	United States
N_204_R	N	204	SRR14378859	28883	G	C	1	2021-04-24	United States
N_232_G	N	232	SRR14378859	28967	A	G	0,999316	2021-04-24	United States
N_235_F	N	235	SRR14378859	28977	C	T	0,999317	2021-04-24	United States
ORF1ab_208_V	ORF1ab	208	SRR14378861	888	C	T	0,997319	2021-04-23	United States
ORF1ab_265_I	ORF1ab	265	SRR14378861	1059	C	T	1	2021-04-23	United States
ORF1ab_798_N	ORF1ab	798	SRR14378861	2659	G	T	1	2021-04-23	United States
ORF1ab_1946_S	ORF1ab	1946	SRR14378861	6101	G	A	0,998258	2021-04-23	United States
ORF1ab_2938_I	ORF1ab	2938	SRR14378861	9077	G	A	0,998049	2021-04-23	United States
ORF1ab_3201_P	ORF1ab	3201	SRR14378861	9867	T	C	1	2021-04-23	United States
ORF1ab_3674_NA	ORF1ab	3674	SRR14378861	11287	G	-TCTGGTTTT	0,789707	2021-04-23	United States
ORF1ab_3677_L	ORF1ab	3677	SRR14378861	11296	T	G	1	2021-04-23	United States
ORF1ab_314_L	ORF1ab	314	SRR14378861	14408	C	T	0,999641	2021-04-23	United States
ORF1ab_1011_H	ORF1ab	1011	SRR14378861	16500	A	C	0,977547	2021-04-23	United States
ORF1ab_2663_NA	ORF1ab	2663	SRR14378861	21456	A	+G	0,053913	2021-04-23	United States
S_5_F	S	5	SRR14378861	21575	C	T	1	2021-04-23	United States
S_95_I	S	95	SRR14378861	21846	C	T	1	2021-04-23	United States
S_216_F	S	216	SRR14378861	22208	C	T	0,99848	2021-04-23	United States
S_253_G	S	253	SRR14378861	22320	A	G	0,999881	2021-04-23	United States
S_477_N	S	477	SRR14378861	22992	G	A	0,998969	2021-04-23	United States
S_614_G	S	614	SRR14378861	23403	A	G	0,999552	2021-04-23	United States
S_957_R	S	957	SRR14378861	24432	A	G	0,999252	2021-04-23	United States
S_1260_N	S	1260	SRR14378861	25340	G	A	0,999838	2021-04-23	United States
ORF3a_42_L	ORF3a	42	SRR14378861	25517	C	T	0,998767	2021-04-23	United States
ORF3a_57_H	ORF3a	57	SRR14378861	25563	G	T	1	2021-04-23	United States
ORF7a_116_F	ORF7a	116	SRR14378861	27739	C	T	1	2021-04-23	United States
ORF8_11_I	ORF8	11	SRR14378861	27925	C	T	0,997819	2021-04-23	United States
N_13_L	N	13	SRR14378861	28311	C	T	0,999202	2021-04-23	United States
N_202_R	N	202	SRR14378861	28879	T	G	0,998339	2021-04-23	United States
ORF1ab_913_D	ORF1ab	913	SRR14378862	3004	G	T	0,999409	2021-04-22	United States
ORF1ab_1001_I	ORF1ab	1001	SRR14378862	3267	C	T	1	2021-04-22	United States
ORF1ab_1708_D	ORF1ab	1708	SRR14378862	5388	C	A	0,998907	2021-04-22	United States
ORF1ab_2230_T	ORF1ab	2230	SRR14378862	6954	T	C	1	2021-04-22	United States
ORF1ab_2259_I	ORF1ab	2259	SRR14378862	7042	G	T	0,990991	2021-04-22	United States
ORF1ab_3674_NA	ORF1ab	3674	SRR14378862	11287	G	-TCTGGTTTT	0,772826	2021-04-22	United States
ORF1ab_218_L	ORF1ab	218	SRR14378862	14120	C	T	0,999701	2021-04-22	United States
ORF1ab_314_L	ORF1ab	314	SRR14378862	14408	C	T	0,999333	2021-04-22	United States
ORF1ab_2663_NA	ORF1ab	2663	SRR14378862	21456	A	+G	0,0508167	2021-04-22	United States
S_68_NA	S	68	SRR14378862	21764	A	-TACATG	0,858672	2021-04-22	United States
S_143_NA	S	143	SRR14378862	21990	T	-TTA	0,946292	2021-04-22	United States
S_501_Y	S	501	SRR14378862	23063	A	T	0,999541	2021-04-22	United States
S_570_D	S	570	SRR14378862	23271	C	A	0,99903	2021-04-22	United States
S_614_G	S	614	SRR14378862	23403	A	G	0,99972	2021-04-22	United States
S_681_H	S	681	SRR14378862	23604	C	A	0,999555	2021-04-22	United States
S_716_I	S	716	SRR14378862	23709	C	T	1	2021-04-22	United States
S_982_A	S	982	SRR14378862	24506	T	G	0,99863	2021-04-22	United States
S_1118_H	S	1118	SRR14378862	24914	G	C	0,999205	2021-04-22	United States
ORF3a_240_S	ORF3a	240	SRR14378862	26110	C	T	0,998424	2021-04-22	United States
ORF8_27_*	ORF8	27	SRR14378862	27972	C	T	0,999144	2021-04-22	United States
ORF8_52_I	ORF8	52	SRR14378862	28048	G	T	0,998336	2021-04-22	United States
ORF8_68_*	ORF8	68	SRR14378862	28095	A	T	0,874016	2021-04-22	United States
ORF8_73_C	ORF8	73	SRR14378862	28111	A	G	0,999208	2021-04-22	United States
N_3_H	N	3	SRR14378862	28280	G	C	1	2021-04-22	United States
N_3_V	N	3	SRR14378862	28281	A	T	0,999675	2021-04-22	United States
N_3_E	N	3	SRR14378862	28282	T	A	0,999675	2021-04-22	United States
N_203_K	N	203	SRR14378862	28881	G	A	1	2021-04-22	United States
N_204_R	N	204	SRR14378862	28883	G	C	1	2021-04-22	United States
N_235_F	N	235	SRR14378862	28977	C	T	1	2021-04-22	United States
ORF1ab_24_C	ORF1ab	24	SRR14378863	335	C	T	0,87173	2021-04-23	United States
ORF1ab_265_I	ORF1ab	265	SRR14378863	1059	C	T	1	2021-04-23	United States
ORF1ab_2981_F	ORF1ab	2981	SRR14378863	9207	C	T	0,909682	2021-04-23	United States
ORF1ab_3201_P	ORF1ab	3201	SRR14378863	9867	T	C	1	2021-04-23	United States
ORF1ab_3674_NA	ORF1ab	3674	SRR14378863	11287	G	-TCTGGTTTT	0,80514	2021-04-23	United States
ORF1ab_3677_L	ORF1ab	3677	SRR14378863	11296	T	G	1	2021-04-23	United States
ORF1ab_314_L	ORF1ab	314	SRR14378863	14408	C	T	0,998493	2021-04-23	United States
ORF1ab_1011_H	ORF1ab	1011	SRR14378863	16500	A	C	0,980033	2021-04-23	United States
ORF1ab_2084_I	ORF1ab	2084	SRR14378863	19718	C	T	1	2021-04-23	United States
S_5_F	S	5	SRR14378863	21575	C	T	1	2021-04-23	United States
S_95_I	S	95	SRR14378863	21846	C	T	1	2021-04-23	United States
S_253_G	S	253	SRR14378863	22320	A	G	0,999573	2021-04-23	United States
S_484_K	S	484	SRR14378863	23012	G	A	1	2021-04-23	United States
S_614_G	S	614	SRR14378863	23403	A	G	0,998927	2021-04-23	United States
S_701_V	S	701	SRR14378863	23664	C	T	0,998099	2021-04-23	United States
ORF3a_22_Y	ORF3a	22	SRR14378863	25456	G	T	0,999519	2021-04-23	United States
ORF3a_33_S	ORF3a	33	SRR14378863	25489	G	T	0,999562	2021-04-23	United States
ORF3a_42_L	ORF3a	42	SRR14378863	25517	C	T	0,998988	2021-04-23	United States
ORF3a_57_H	ORF3a	57	SRR14378863	25563	G	T	1	2021-04-23	United States
ORF8_11_I	ORF8	11	SRR14378863	27925	C	T	1	2021-04-23	United States
N_199_L	N	199	SRR14378863	28869	C	T	1	2021-04-23	United States
N_234_I	N	234	SRR14378863	28975	G	A	1	2021-04-23	United States
ORF1ab_690_V	ORF1ab	690	SRR14378865	2334	C	T	1	2021-04-24	United States
ORF1ab_925_C	ORF1ab	925	SRR14378865	3039	A	G	0,0864845	2021-04-24	United States
ORF1ab_1001_I	ORF1ab	1001	SRR14378865	3267	C	T	0,999712	2021-04-24	United States
ORF1ab_1158_S	ORF1ab	1158	SRR14378865	3737	C	T	1	2021-04-24	United States
ORF1ab_1241_I	ORF1ab	1241	SRR14378865	3987	C	T	1	2021-04-24	United States
ORF1ab_1566_G	ORF1ab	1566	SRR14378865	4961	A	G	0,0695297	2021-04-24	United States
ORF1ab_1708_D	ORF1ab	1708	SRR14378865	5388	C	A	0,999758	2021-04-24	United States
ORF1ab_2064_Y	ORF1ab	2064	SRR14378865	6456	G	A	0,055336	2021-04-24	United States
ORF1ab_2780_L	ORF1ab	2780	SRR14378865	8603	T	C	1	2021-04-24	United States
ORF1ab_3121_NA	ORF1ab	3121	SRR14378865	9627	C	+T	0,16015	2021-04-24	United States
ORF1ab_3330_F	ORF1ab	3330	SRR14378865	10255	G	T	0,999558	2021-04-24	United States
ORF1ab_3674_NA	ORF1ab	3674	SRR14378865	11287	G	-TCTGGTTTT	0,80411	2021-04-24	United States
ORF1ab_3703_Y	ORF1ab	3703	SRR14378865	11372	G	T	0,0932486	2021-04-24	United States
ORF1ab_3909_NA	ORF1ab	3909	SRR14378865	11990	G	-A	0,0979986	2021-04-24	United States
ORF1ab_314_L	ORF1ab	314	SRR14378865	14408	C	T	0,999854	2021-04-24	United States
ORF1ab_564_NA	ORF1ab	564	SRR14378865	15157	C	-AA	0,0547543	2021-04-24	United States
ORF1ab_1005_S	ORF1ab	1005	SRR14378865	16480	C	T	0,124565	2021-04-24	United States
ORF1ab_1260_C	ORF1ab	1260	SRR14378865	17245	C	T	0,0564987	2021-04-24	United States
ORF1ab_1383_R	ORF1ab	1383	SRR14378865	17615	A	G	0,99885	2021-04-24	United States
ORF1ab_2663_NA	ORF1ab	2663	SRR14378865	21456	A	+G	0,0851064	2021-04-24	United States
S_31_F	S	31	SRR14378865	21654	C	T	0,414679	2021-04-24	United States
S_68_NA	S	68	SRR14378865	21764	A	-TACATG	0,844358	2021-04-24	United States
S_143_NA	S	143	SRR14378865	21990	T	-TTA	0,903226	2021-04-24	United States
S_501_Y	S	501	SRR14378865	23063	A	T	1	2021-04-24	United States
S_570_D	S	570	SRR14378865	23271	C	A	0,999785	2021-04-24	United States
S_576_I	S	576	SRR14378865	23288	G	A	0,0696755	2021-04-24	United States
S_614_G	S	614	SRR14378865	23403	A	G	0,999757	2021-04-24	United States
S_681_H	S	681	SRR14378865	23604	C	A	1	2021-04-24	United States
S_716_I	S	716	SRR14378865	23709	C	T	0,999357	2021-04-24	United States
S_845_G	S	845	SRR14378865	24096	C	G	0,142012	2021-04-24	United States
S_982_A	S	982	SRR14378865	24506	T	G	1	2021-04-24	United States
S_1118_H	S	1118	SRR14378865	24914	G	C	0,999893	2021-04-24	United States
ORF3a_15_F	ORF3a	15	SRR14378865	25437	G	T	0,999656	2021-04-24	United States
ORF6_30_G	ORF6	30	SRR14378865	27290	A	G	0,0791706	2021-04-24	United States
ORF7a_87_I	ORF7a	87	SRR14378865	27652	T	A	0,0560976	2021-04-24	United States
ORF8_27_*	ORF8	27	SRR14378865	27972	C	T	1	2021-04-24	United States
ORF8_52_I	ORF8	52	SRR14378865	28048	G	T	1	2021-04-24	United States
ORF8_73_C	ORF8	73	SRR14378865	28111	A	G	0,999526	2021-04-24	United States
N_3_H	N	3	SRR14378865	28280	G	C	0,999833	2021-04-24	United States
N_3_V	N	3	SRR14378865	28281	A	T	0,999583	2021-04-24	United States
N_3_E	N	3	SRR14378865	28282	T	A	0,998833	2021-04-24	United States
N_203_K	N	203	SRR14378865	28881	G	A	1	2021-04-24	United States
N_204_R	N	204	SRR14378865	28883	G	C	1	2021-04-24	United States
N_235_F	N	235	SRR14378865	28977	C	T	1	2021-04-24	United States
ORF1ab_388_Y	ORF1ab	388	SRR14378866	1427	C	T	0,99961	2021-04-25	United States
ORF1ab_1188_L	ORF1ab	1188	SRR14378866	3828	C	T	0,993109	2021-04-25	United States
ORF1ab_1795_Q	ORF1ab	1795	SRR14378866	5648	A	C	0,999733	2021-04-25	United States
ORF1ab_3353_R	ORF1ab	3353	SRR14378866	10323	A	G	0,999811	2021-04-25	United States
ORF1ab_3674_NA	ORF1ab	3674	SRR14378866	11287	G	-TCTGGTTTT	0,788773	2021-04-25	United States
ORF1ab_3676_S	ORF1ab	3676	SRR14378866	11291	G	A	0,98	2021-04-25	United States
ORF1ab_3677_L	ORF1ab	3677	SRR14378866	11296	T	G	0,994681	2021-04-25	United States
ORF1ab_4355_I	ORF1ab	4355	SRR14378866	13329	C	T	0,996034	2021-04-25	United States
ORF1ab_314_L	ORF1ab	314	SRR14378866	14408	C	T	0,999274	2021-04-25	United States
ORF1ab_1264_D	ORF1ab	1264	SRR14378866	17259	G	T	0,99961	2021-04-25	United States
S_18_F	S	18	SRR14378866	21614	C	T	1	2021-04-25	United States
S_20_N	S	20	SRR14378866	21621	C	A	0,9975	2021-04-25	United States
S_26_S	S	26	SRR14378866	21638	C	T	0,997567	2021-04-25	United States
S_138_Y	S	138	SRR14378866	21974	G	T	0,991971	2021-04-25	United States
S_417_T	S	417	SRR14378866	22812	A	C	0,992517	2021-04-25	United States
S_484_K	S	484	SRR14378866	23012	G	A	1	2021-04-25	United States
S_501_Y	S	501	SRR14378866	23063	A	T	1	2021-04-25	United States
S_614_G	S	614	SRR14378866	23403	A	G	0,999554	2021-04-25	United States
S_655_Y	S	655	SRR14378866	23525	C	T	0,995265	2021-04-25	United States
S_1027_I	S	1027	SRR14378866	24642	C	T	0,997928	2021-04-25	United States
S_1176_F	S	1176	SRR14378866	25088	G	T	0,999251	2021-04-25	United States
ORF3a_253_P	ORF3a	253	SRR14378866	26149	T	C	0,999517	2021-04-25	United States
ORF8_92_K	ORF8	92	SRR14378866	28167	G	A	0,999645	2021-04-25	United States
N_80_R	N	80	SRR14378866	28512	C	G	0,999647	2021-04-25	United States
N_202_C	N	202	SRR14378866	28877	A	T	1	2021-04-25	United States
N_202_T	N	202	SRR14378866	28878	G	C	1	2021-04-25	United States
N_203_K	N	203	SRR14378866	28881	G	A	1	2021-04-25	United States
N_204_R	N	204	SRR14378866	28883	G	C	1	2021-04-25	United States
ORF10_4_V	ORF10	4	SRR14378866	29567	A	G	0,999199	2021-04-25	United States
ORF1ab_85_NA	ORF1ab	85	SRR14378867	520	G	-GTT	0,0631336	2021-04-24	United States
ORF1ab_1188_L	ORF1ab	1188	SRR14378867	3828	C	T	0,995065	2021-04-24	United States
ORF1ab_1241_I	ORF1ab	1241	SRR14378867	3987	C	T	0,999294	2021-04-24	United States
ORF1ab_1795_Q	ORF1ab	1795	SRR14378867	5648	A	C	1	2021-04-24	United States
ORF1ab_2511_N	ORF1ab	2511	SRR14378867	7798	G	T	0,151523	2021-04-24	United States
ORF1ab_3191_P	ORF1ab	3191	SRR14378867	9837	T	C	0,0507795	2021-04-24	United States
ORF1ab_3449_F	ORF1ab	3449	SRR14378867	10610	G	T	1	2021-04-24	United States
ORF1ab_3497_V	ORF1ab	3497	SRR14378867	10755	C	T	0,0592105	2021-04-24	United States
ORF1ab_3674_NA	ORF1ab	3674	SRR14378867	11287	G	-TCTGGTTTT	0,761844	2021-04-24	United States
ORF1ab_4151_H	ORF1ab	4151	SRR14378867	12718	G	T	0,130914	2021-04-24	United States
ORF1ab_314_L	ORF1ab	314	SRR14378867	14408	C	T	0,999653	2021-04-24	United States
ORF1ab_1084_T	ORF1ab	1084	SRR14378867	16718	G	C	0,111111	2021-04-24	United States
ORF1ab_1264_D	ORF1ab	1264	SRR14378867	17259	G	T	1	2021-04-24	United States
ORF1ab_1681_NA	ORF1ab	1681	SRR14378867	18508	C	+T	0,10823	2021-04-24	United States
ORF1ab_1689_N	ORF1ab	1689	SRR14378867	18534	G	T	0,104431	2021-04-24	United States
ORF1ab_2289_NA	ORF1ab	2289	SRR14378867	20332	G	-GA	0,223214	2021-04-24	United States
S_18_F	S	18	SRR14378867	21614	C	T	1	2021-04-24	United States
S_20_N	S	20	SRR14378867	21621	C	A	0,997403	2021-04-24	United States
S_26_S	S	26	SRR14378867	21638	C	T	1	2021-04-24	United States
S_138_Y	S	138	SRR14378867	21974	G	T	0,996947	2021-04-24	United States
S_417_T	S	417	SRR14378867	22812	A	C	0,997447	2021-04-24	United States
S_484_K	S	484	SRR14378867	23012	G	A	1	2021-04-24	United States
S_501_Y	S	501	SRR14378867	23063	A	T	1	2021-04-24	United States
S_614_G	S	614	SRR14378867	23403	A	G	1	2021-04-24	United States
S_655_Y	S	655	SRR14378867	23525	C	T	0,999545	2021-04-24	United States
S_1027_I	S	1027	SRR14378867	24642	C	T	0,999417	2021-04-24	United States
S_1176_F	S	1176	SRR14378867	25088	G	T	0,99943	2021-04-24	United States
ORF3a_253_P	ORF3a	253	SRR14378867	26149	T	C	0,998739	2021-04-24	United States
M_2_T	M	2	SRR14378867	26526	G	A	0,997846	2021-04-24	United States
ORF8_92_K	ORF8	92	SRR14378867	28167	G	A	0,999744	2021-04-24	United States
N_80_R	N	80	SRR14378867	28512	C	G	0,99961	2021-04-24	United States
N_202_C	N	202	SRR14378867	28877	A	T	1	2021-04-24	United States
N_202_T	N	202	SRR14378867	28878	G	C	1	2021-04-24	United States
N_203_K	N	203	SRR14378867	28881	G	A	1	2021-04-24	United States
N_204_R	N	204	SRR14378867	28883	G	C	1	2021-04-24	United States
ORF1ab_1001_I	ORF1ab	1001	SRR14378868	3267	C	T	0,998697	2021-04-23	United States
ORF1ab_1708_D	ORF1ab	1708	SRR14378868	5388	C	A	1	2021-04-23	United States
ORF1ab_1905_F	ORF1ab	1905	SRR14378868	5979	C	T	0,997967	2021-04-23	United States
ORF1ab_3488_I	ORF1ab	3488	SRR14378868	10728	C	T	0,99963	2021-04-23	United States
ORF1ab_3674_NA	ORF1ab	3674	SRR14378868	11287	G	-TCTGGTTTT	0,787392	2021-04-23	United States
ORF1ab_3677_L	ORF1ab	3677	SRR14378868	11296	T	G	0,990826	2021-04-23	United States
ORF1ab_218_L	ORF1ab	218	SRR14378868	14120	C	T	0,999355	2021-04-23	United States
ORF1ab_314_L	ORF1ab	314	SRR14378868	14408	C	T	0,999624	2021-04-23	United States
ORF1ab_1936_S	ORF1ab	1936	SRR14378868	19273	C	T	1	2021-04-23	United States
S_68_NA	S	68	SRR14378868	21764	A	-TACATG	0,835648	2021-04-23	United States
S_143_NA	S	143	SRR14378868	21990	T	-TTA	0,939691	2021-04-23	United States
S_367_L	S	367	SRR14378868	22661	G	C	1	2021-04-23	United States
S_501_Y	S	501	SRR14378868	23063	A	T	1	2021-04-23	United States
S_570_D	S	570	SRR14378868	23271	C	A	0,999756	2021-04-23	United States
S_614_G	S	614	SRR14378868	23403	A	G	0,999737	2021-04-23	United States
S_681_H	S	681	SRR14378868	23604	C	A	0,989807	2021-04-23	United States
S_716_I	S	716	SRR14378868	23709	C	T	0,999391	2021-04-23	United States
S_982_A	S	982	SRR14378868	24506	T	G	0,999694	2021-04-23	United States
S_1118_H	S	1118	SRR14378868	24914	G	C	1	2021-04-23	United States
ORF3a_100_D	ORF3a	100	SRR14378868	25691	G	A	1	2021-04-23	United States
ORF3a_223_I	ORF3a	223	SRR14378868	26060	C	T	1	2021-04-23	United States
ORF8_27_*	ORF8	27	SRR14378868	27972	C	T	1	2021-04-23	United States
ORF8_52_I	ORF8	52	SRR14378868	28048	G	T	0,99942	2021-04-23	United States
ORF8_68_*	ORF8	68	SRR14378868	28095	A	T	0,877463	2021-04-23	United States
ORF8_73_C	ORF8	73	SRR14378868	28111	A	G	0,999068	2021-04-23	United States
N_3_H	N	3	SRR14378868	28280	G	C	1	2021-04-23	United States
N_3_V	N	3	SRR14378868	28281	A	T	0,999057	2021-04-23	United States
N_3_E	N	3	SRR14378868	28282	T	A	0,999687	2021-04-23	United States
N_203_K	N	203	SRR14378868	28881	G	A	1	2021-04-23	United States
N_204_R	N	204	SRR14378868	28883	G	C	1	2021-04-23	United States
N_235_F	N	235	SRR14378868	28977	C	T	0,994432	2021-04-23	United States
ORF1ab_214_N	ORF1ab	214	SRR14378870	906	C	A	0,999341	2021-04-22	United States
ORF1ab_1188_L	ORF1ab	1188	SRR14378870	3828	C	T	0,991109	2021-04-22	United States
ORF1ab_1795_Q	ORF1ab	1795	SRR14378870	5648	A	C	1	2021-04-22	United States
ORF1ab_3674_NA	ORF1ab	3674	SRR14378870	11287	G	-TCTGGTTTT	0,788232	2021-04-22	United States
ORF1ab_3677_L	ORF1ab	3677	SRR14378870	11296	T	G	0,993289	2021-04-22	United States
ORF1ab_101_V	ORF1ab	101	SRR14378870	13768	A	G	0,999811	2021-04-22	United States
ORF1ab_314_L	ORF1ab	314	SRR14378870	14408	C	T	0,999242	2021-04-22	United States
ORF1ab_1264_D	ORF1ab	1264	SRR14378870	17259	G	T	0,999409	2021-04-22	United States
S_18_F	S	18	SRR14378870	21614	C	T	1	2021-04-22	United States
S_20_N	S	20	SRR14378870	21621	C	A	1	2021-04-22	United States
S_26_S	S	26	SRR14378870	21638	C	T	0,997347	2021-04-22	United States
S_138_Y	S	138	SRR14378870	21974	G	T	0,99322	2021-04-22	United States
S_417_T	S	417	SRR14378870	22812	A	C	0,996448	2021-04-22	United States
S_484_K	S	484	SRR14378870	23012	G	A	1	2021-04-22	United States
S_501_Y	S	501	SRR14378870	23063	A	T	1	2021-04-22	United States
S_614_G	S	614	SRR14378870	23403	A	G	0,99664	2021-04-22	United States
S_655_Y	S	655	SRR14378870	23525	C	T	0,9983	2021-04-22	United States
S_1027_I	S	1027	SRR14378870	24642	C	T	0,99958	2021-04-22	United States
S_1176_F	S	1176	SRR14378870	25088	G	T	0,999485	2021-04-22	United States
ORF3a_253_P	ORF3a	253	SRR14378870	26149	T	C	1	2021-04-22	United States
ORF8_92_K	ORF8	92	SRR14378870	28167	G	A	0,999656	2021-04-22	United States
N_13_L	N	13	SRR14378870	28311	C	T	0,999492	2021-04-22	United States
N_80_R	N	80	SRR14378870	28512	C	G	0,999797	2021-04-22	United States
N_202_C	N	202	SRR14378870	28877	A	T	0,996894	2021-04-22	United States
N_202_T	N	202	SRR14378870	28878	G	C	1	2021-04-22	United States
N_203_K	N	203	SRR14378870	28881	G	A	1	2021-04-22	United States
N_204_R	N	204	SRR14378870	28883	G	C	1	2021-04-22	United States
ORF1ab_265_I	ORF1ab	265	SRR14378871	1059	C	T	0,999465	2021-04-24	United States
ORF1ab_1045_V	ORF1ab	1045	SRR14378871	3398	A	G	0,997887	2021-04-24	United States
ORF1ab_1874_I	ORF1ab	1874	SRR14378871	5886	C	T	0,997617	2021-04-24	United States
ORF1ab_2361_K	ORF1ab	2361	SRR14378871	7348	T	A	0,999746	2021-04-24	United States
ORF1ab_2606_I	ORF1ab	2606	SRR14378871	8083	G	A	1	2021-04-24	United States
ORF1ab_3239_S	ORF1ab	3239	SRR14378871	9981	A	G	0,999688	2021-04-24	United States
ORF1ab_3352_F	ORF1ab	3352	SRR14378871	10319	C	T	0,998977	2021-04-24	United States
ORF1ab_314_H	ORF1ab	314	SRR14378871	14408	C	A	1	2021-04-24	United States
ORF1ab_1095_S	ORF1ab	1095	SRR14378871	16750	C	T	0,994987	2021-04-24	United States
ORF1ab_1555_I	ORF1ab	1555	SRR14378871	18131	C	T	0,999076	2021-04-24	United States
ORF1ab_1653_D	ORF1ab	1653	SRR14378871	18424	A	G	0,999264	2021-04-24	United States
ORF1ab_2613_C	ORF1ab	2613	SRR14378871	21304	C	T	0,999325	2021-04-24	United States
S_614_G	S	614	SRR14378871	23403	A	G	0,999711	2021-04-24	United States
S_677_H	S	677	SRR14378871	23593	G	T	1	2021-04-24	United States
ORF3a_57_H	ORF3a	57	SRR14378871	25563	G	T	1	2021-04-24	United States
ORF3a_172_V	ORF3a	172	SRR14378871	25907	G	T	0,960385	2021-04-24	United States
ORF6_52_I	ORF6	52	SRR14378871	27355	T	A	0,997456	2021-04-24	United States
ORF8_24_L	ORF8	24	SRR14378871	27964	C	T	1	2021-04-24	United States
N_67_S	N	67	SRR14378871	28472	C	T	0,999529	2021-04-24	United States
N_199_L	N	199	SRR14378871	28869	C	T	1	2021-04-24	United States
N_418_H	N	418	SRR14378871	29527	G	T	0,999641	2021-04-24	United States
ORF1ab_913_D	ORF1ab	913	SRR14378872	3004	G	T	0,9993	2021-04-23	United States
ORF1ab_1001_I	ORF1ab	1001	SRR14378872	3267	C	T	0,99958	2021-04-23	United States
ORF1ab_1708_D	ORF1ab	1708	SRR14378872	5388	C	A	0,998684	2021-04-23	United States
ORF1ab_3674_NA	ORF1ab	3674	SRR14378872	11287	G	-TCTGGTTTT	0,779762	2021-04-23	United States
ORF1ab_218_L	ORF1ab	218	SRR14378872	14120	C	T	0,998811	2021-04-23	United States
ORF1ab_314_L	ORF1ab	314	SRR14378872	14408	C	T	0,999158	2021-04-23	United States
ORF1ab_2663_NA	ORF1ab	2663	SRR14378872	21456	A	+G	0,0565302	2021-04-23	United States
S_68_NA	S	68	SRR14378872	21764	A	-TACATG	0,85	2021-04-23	United States
S_143_NA	S	143	SRR14378872	21990	T	-TTA	0,936455	2021-04-23	United States
S_501_Y	S	501	SRR14378872	23063	A	T	1	2021-04-23	United States
S_570_D	S	570	SRR14378872	23271	C	A	0,999545	2021-04-23	United States
S_614_G	S	614	SRR14378872	23403	A	G	1	2021-04-23	United States
S_681_H	S	681	SRR14378872	23604	C	A	1	2021-04-23	United States
S_716_I	S	716	SRR14378872	23709	C	T	1	2021-04-23	United States
S_982_A	S	982	SRR14378872	24506	T	G	1	2021-04-23	United States
S_1118_H	S	1118	SRR14378872	24914	G	C	0,997971	2021-04-23	United States
ORF3a_240_S	ORF3a	240	SRR14378872	26110	C	T	0,999189	2021-04-23	United States
ORF8_27_*	ORF8	27	SRR14378872	27972	C	T	1	2021-04-23	United States
ORF8_52_I	ORF8	52	SRR14378872	28048	G	T	0,99907	2021-04-23	United States
ORF8_68_*	ORF8	68	SRR14378872	28095	A	T	0,866599	2021-04-23	United States
ORF8_73_C	ORF8	73	SRR14378872	28111	A	G	0,998625	2021-04-23	United States
N_3_H	N	3	SRR14378872	28280	G	C	0,998834	2021-04-23	United States
N_3_V	N	3	SRR14378872	28281	A	T	1	2021-04-23	United States
N_3_E	N	3	SRR14378872	28282	T	A	0,998251	2021-04-23	United States
N_203_K	N	203	SRR14378872	28881	G	A	1	2021-04-23	United States
N_204_R	N	204	SRR14378872	28883	G	C	1	2021-04-23	United States
N_235_F	N	235	SRR14378872	28977	C	T	0,995392	2021-04-23	United States
ORF1ab_265_I	ORF1ab	265	SRR14378873	1059	C	T	1	2021-04-23	United States
ORF1ab_2087_I	ORF1ab	2087	SRR14378873	6525	C	T	0,99948	2021-04-23	United States
ORF1ab_3060_F	ORF1ab	3060	SRR14378873	9443	C	T	1	2021-04-23	United States
ORF1ab_3162_E	ORF1ab	3162	SRR14378873	9749	A	G	0,999646	2021-04-23	United States
ORF1ab_3201_P	ORF1ab	3201	SRR14378873	9867	T	C	0,999308	2021-04-23	United States
ORF1ab_3209_V	ORF1ab	3209	SRR14378873	9891	C	T	1	2021-04-23	United States
ORF1ab_3359_S	ORF1ab	3359	SRR14378873	10340	C	T	0,999502	2021-04-23	United States
ORF1ab_3674_NA	ORF1ab	3674	SRR14378873	11287	G	-TCTGGTTTT	0,775881	2021-04-23	United States
ORF1ab_3847_I	ORF1ab	3847	SRR14378873	11804	G	A	0,999283	2021-04-23	United States
ORF1ab_314_L	ORF1ab	314	SRR14378873	14408	C	T	0,998698	2021-04-23	United States
S_143_NA	S	143	SRR14378873	21990	T	-TTA	0,971311	2021-04-23	United States
S_157_S	S	157	SRR14378873	22032	T	C	0,999145	2021-04-23	United States
S_452_R	S	452	SRR14378873	22917	T	G	1	2021-04-23	United States
S_614_G	S	614	SRR14378873	23403	A	G	1	2021-04-23	United States
S_640_F	S	640	SRR14378873	23481	C	T	0,998495	2021-04-23	United States
S_791_I	S	791	SRR14378873	23934	C	T	1	2021-04-23	United States
S_859_N	S	859	SRR14378873	24138	C	A	0,999206	2021-04-23	United States
S_950_H	S	950	SRR14378873	24410	G	C	0,927796	2021-04-23	United States
ORF3a_42_L	ORF3a	42	SRR14378873	25517	C	T	1	2021-04-23	United States
ORF3a_57_H	ORF3a	57	SRR14378873	25563	G	T	0,998896	2021-04-23	United States
ORF8_11_I	ORF8	11	SRR14378873	27925	C	T	1	2021-04-23	United States
ORF8_51_S	ORF8	51	SRR14378873	28044	G	T	0,998889	2021-04-23	United States
N_205_I	N	205	SRR14378873	28887	C	T	1	2021-04-23	United States
N_234_I	N	234	SRR14378873	28975	G	A	1	2021-04-23	United States
ORF1ab_265_I	ORF1ab	265	SRR14378874	1059	C	T	1	2021-04-24	United States
ORF1ab_1206_V	ORF1ab	1206	SRR14378874	3881	A	G	0,999103	2021-04-24	United States
ORF1ab_1946_S	ORF1ab	1946	SRR14378874	6101	G	A	0,995146	2021-04-24	United States
ORF1ab_3201_P	ORF1ab	3201	SRR14378874	9867	T	C	1	2021-04-24	United States
ORF1ab_3606_NA	ORF1ab	3606	SRR14378874	11082	T	-G	0,157741	2021-04-24	United States
ORF1ab_3606_F	ORF1ab	3606	SRR14378874	11083	G	T	0,998625	2021-04-24	United States
ORF1ab_3674_NA	ORF1ab	3674	SRR14378874	11287	G	-TCTGGTTTT	0,787391	2021-04-24	United States
ORF1ab_3677_L	ORF1ab	3677	SRR14378874	11296	T	G	1	2021-04-24	United States
ORF1ab_314_L	ORF1ab	314	SRR14378874	14408	C	T	0,99968	2021-04-24	United States
ORF1ab_1011_H	ORF1ab	1011	SRR14378874	16500	A	C	0,985811	2021-04-24	United States
ORF1ab_1878_H	ORF1ab	1878	SRR14378874	19101	G	C	1	2021-04-24	United States
S_5_F	S	5	SRR14378874	21575	C	T	0,997685	2021-04-24	United States
S_95_I	S	95	SRR14378874	21846	C	T	0,998182	2021-04-24	United States
S_221_L	S	221	SRR14378874	22224	C	T	0,999598	2021-04-24	United States
S_253_G	S	253	SRR14378874	22320	A	G	0,998855	2021-04-24	United States
S_477_N	S	477	SRR14378874	22992	G	A	0,998687	2021-04-24	United States
S_614_G	S	614	SRR14378874	23403	A	G	0,999648	2021-04-24	United States
S_957_R	S	957	SRR14378874	24432	A	G	1	2021-04-24	United States
ORF3a_42_L	ORF3a	42	SRR14378874	25517	C	T	0,999664	2021-04-24	United States
ORF3a_57_H	ORF3a	57	SRR14378874	25563	G	T	0,999622	2021-04-24	United States
ORF7a_116_F	ORF7a	116	SRR14378874	27739	C	T	1	2021-04-24	United States
ORF8_11_I	ORF8	11	SRR14378874	27925	C	T	1	2021-04-24	United States
N_13_L	N	13	SRR14378874	28311	C	T	0,998748	2021-04-24	United States
N_202_R	N	202	SRR14378874	28879	T	G	1	2021-04-24	United States
ORF1ab_265_I	ORF1ab	265	SRR14378875	1059	C	T	1	2021-04-23	United States
ORF1ab_1946_S	ORF1ab	1946	SRR14378875	6101	G	A	0,994758	2021-04-23	United States
ORF1ab_3201_P	ORF1ab	3201	SRR14378875	9867	T	C	1	2021-04-23	United States
ORF1ab_3674_NA	ORF1ab	3674	SRR14378875	11287	G	-TCTGGTTTT	0,788774	2021-04-23	United States
ORF1ab_3677_L	ORF1ab	3677	SRR14378875	11296	T	G	1	2021-04-23	United States
ORF1ab_3736_F	ORF1ab	3736	SRR14378875	11471	C	T	0,999541	2021-04-23	United States
ORF1ab_314_L	ORF1ab	314	SRR14378875	14408	C	T	0,99951	2021-04-23	United States
ORF1ab_1011_H	ORF1ab	1011	SRR14378875	16500	A	C	0,989168	2021-04-23	United States
S_5_F	S	5	SRR14378875	21575	C	T	0,99661	2021-04-23	United States
S_95_I	S	95	SRR14378875	21846	C	T	1	2021-04-23	United States
S_253_G	S	253	SRR14378875	22320	A	G	0,999762	2021-04-23	United States
S_477_N	S	477	SRR14378875	22992	G	A	0,999613	2021-04-23	United States
S_614_G	S	614	SRR14378875	23403	A	G	1	2021-04-23	United States
S_957_R	S	957	SRR14378875	24432	A	G	1	2021-04-23	United States
ORF3a_89_I	ORF3a	89	SRR14378875	25658	C	T	0,997538	2021-04-23	United States
ORF3a_94_I	ORF3a	94	SRR14378875	25672	C	A	0,999691	2021-04-23	United States
ORF7a_116_F	ORF7a	116	SRR14378875	27739	C	T	1	2021-04-23	United States
ORF8_11_I	ORF8	11	SRR14378875	27925	C	T	1	2021-04-23	United States
N_13_L	N	13	SRR14378875	28311	C	T	0,999838	2021-04-23	United States
N_202_R	N	202	SRR14378875	28879	T	G	0,998496	2021-04-23	United States
ORF1ab_1001_I	ORF1ab	1001	SRR14378876	3267	C	T	0,998984	2021-04-24	United States
ORF1ab_1143_F	ORF1ab	1143	SRR14378876	3692	G	T	1	2021-04-24	United States
ORF1ab_1708_D	ORF1ab	1708	SRR14378876	5388	C	A	0,998947	2021-04-24	United States
ORF1ab_2230_T	ORF1ab	2230	SRR14378876	6954	T	C	1	2021-04-24	United States
ORF1ab_2259_I	ORF1ab	2259	SRR14378876	7042	G	T	0,982533	2021-04-24	United States
ORF1ab_3674_NA	ORF1ab	3674	SRR14378876	11287	G	-TCTGGTTTT	0,792202	2021-04-24	United States
ORF1ab_3676_S	ORF1ab	3676	SRR14378876	11291	G	A	1	2021-04-24	United States
ORF1ab_3677_L	ORF1ab	3677	SRR14378876	11296	T	G	0,991416	2021-04-24	United States
ORF1ab_218_L	ORF1ab	218	SRR14378876	14120	C	T	0,999463	2021-04-24	United States
ORF1ab_314_L	ORF1ab	314	SRR14378876	14408	C	T	1	2021-04-24	United States
ORF1ab_1432_V	ORF1ab	1432	SRR14378876	17762	C	T	0,988962	2021-04-24	United States
ORF1ab_2192_I	ORF1ab	2192	SRR14378876	20041	G	A	0,0943396	2021-04-24	United States
S_68_NA	S	68	SRR14378876	21764	A	-TACATG	0,868157	2021-04-24	United States
S_138_Y	S	138	SRR14378876	21974	G	T	0,993621	2021-04-24	United States
S_143_NA	S	143	SRR14378876	21990	T	-TTA	0,948195	2021-04-24	United States
S_501_Y	S	501	SRR14378876	23063	A	T	0,999123	2021-04-24	United States
S_570_D	S	570	SRR14378876	23271	C	A	0,999541	2021-04-24	United States
S_614_G	S	614	SRR14378876	23403	A	G	0,998982	2021-04-24	United States
S_681_H	S	681	SRR14378876	23604	C	A	1	2021-04-24	United States
S_716_I	S	716	SRR14378876	23709	C	T	1	2021-04-24	United States
S_982_A	S	982	SRR14378876	24506	T	G	0,99952	2021-04-24	United States
S_1118_H	S	1118	SRR14378876	24914	G	C	0,999839	2021-04-24	United States
ORF3a_172_C	ORF3a	172	SRR14378876	25906	G	T	0,956299	2021-04-24	United States
ORF8_27_*	ORF8	27	SRR14378876	27972	C	T	0,9991	2021-04-24	United States
ORF8_52_I	ORF8	52	SRR14378876	28048	G	T	0,999601	2021-04-24	United States
ORF8_68_*	ORF8	68	SRR14378876	28095	A	T	0,848188	2021-04-24	United States
ORF8_73_C	ORF8	73	SRR14378876	28111	A	G	0,999173	2021-04-24	United States
N_3_H	N	3	SRR14378876	28280	G	C	0,998876	2021-04-24	United States
N_3_V	N	3	SRR14378876	28281	A	T	0,998875	2021-04-24	United States
N_3_E	N	3	SRR14378876	28282	T	A	0,998312	2021-04-24	United States
N_179_D	N	179	SRR14378876	28809	G	A	0,174129	2021-04-24	United States
N_203_K	N	203	SRR14378876	28881	G	A	1	2021-04-24	United States
N_204_R	N	204	SRR14378876	28883	G	C	1	2021-04-24	United States
N_235_F	N	235	SRR14378876	28977	C	T	0,997606	2021-04-24	United States
ORF1ab_1188_L	ORF1ab	1188	SRR14378877	3828	C	T	0,997815	2021-04-24	United States
ORF1ab_1548_D	ORF1ab	1548	SRR14378877	4908	G	A	0,999435	2021-04-24	United States
ORF1ab_1795_Q	ORF1ab	1795	SRR14378877	5648	A	C	0,999584	2021-04-24	United States
ORF1ab_2055_S	ORF1ab	2055	SRR14378877	6428	C	T	0,999329	2021-04-24	United States
ORF1ab_2846_I	ORF1ab	2846	SRR14378877	8802	C	T	1	2021-04-24	United States
ORF1ab_3674_NA	ORF1ab	3674	SRR14378877	11287	G	-TCTGGTTTT	0,778236	2021-04-24	United States
ORF1ab_3676_S	ORF1ab	3676	SRR14378877	11291	G	A	1	2021-04-24	United States
ORF1ab_3677_L	ORF1ab	3677	SRR14378877	11296	T	G	0,97235	2021-04-24	United States
ORF1ab_314_L	ORF1ab	314	SRR14378877	14408	C	T	0,998907	2021-04-24	United States
ORF1ab_1264_D	ORF1ab	1264	SRR14378877	17259	G	T	0,999541	2021-04-24	United States
ORF1ab_2663_NA	ORF1ab	2663	SRR14378877	21456	A	+G	0,0500963	2021-04-24	United States
S_18_F	S	18	SRR14378877	21614	C	T	1	2021-04-24	United States
S_20_N	S	20	SRR14378877	21621	C	A	1	2021-04-24	United States
S_26_S	S	26	SRR14378877	21638	C	T	1	2021-04-24	United States
S_138_Y	S	138	SRR14378877	21974	G	T	0,99631	2021-04-24	United States
S_417_T	S	417	SRR14378877	22812	A	C	0,996429	2021-04-24	United States
S_614_G	S	614	SRR14378877	23403	A	G	0,999836	2021-04-24	United States
S_655_Y	S	655	SRR14378877	23525	C	T	0,996904	2021-04-24	United States
S_1027_I	S	1027	SRR14378877	24642	C	T	0,998854	2021-04-24	United States
S_1176_F	S	1176	SRR14378877	25088	G	T	0,998968	2021-04-24	United States
ORF3a_253_P	ORF3a	253	SRR14378877	26149	T	C	0,999269	2021-04-24	United States
M_104_V	M	104	SRR14378877	26833	C	T	0,999143	2021-04-24	United States
ORF8_92_K	ORF8	92	SRR14378877	28167	G	A	0,999861	2021-04-24	United States
N_80_R	N	80	SRR14378877	28512	C	G	0,9997	2021-04-24	United States
N_202_C	N	202	SRR14378877	28877	A	T	1	2021-04-24	United States
N_202_T	N	202	SRR14378877	28878	G	C	1	2021-04-24	United States
N_203_K	N	203	SRR14378877	28881	G	A	1	2021-04-24	United States
N_204_R	N	204	SRR14378877	28883	G	C	1	2021-04-24	United States
ORF1ab_1001_I	ORF1ab	1001	SRR14378879	3267	C	T	0,998907	2021-04-23	United States
ORF1ab_1708_D	ORF1ab	1708	SRR14378879	5388	C	A	0,999533	2021-04-23	United States
ORF1ab_1905_F	ORF1ab	1905	SRR14378879	5979	C	T	1	2021-04-23	United States
ORF1ab_3488_I	ORF1ab	3488	SRR14378879	10728	C	T	1	2021-04-23	United States
ORF1ab_3674_NA	ORF1ab	3674	SRR14378879	11287	G	-TCTGGTTTT	0,792616	2021-04-23	United States
ORF1ab_218_L	ORF1ab	218	SRR14378879	14120	C	T	0,998969	2021-04-23	United States
ORF1ab_314_L	ORF1ab	314	SRR14378879	14408	C	T	1	2021-04-23	United States
ORF1ab_1936_S	ORF1ab	1936	SRR14378879	19273	C	T	0,999279	2021-04-23	United States
ORF1ab_2663_NA	ORF1ab	2663	SRR14378879	21456	A	+G	0,0613108	2021-04-23	United States
S_68_NA	S	68	SRR14378879	21764	A	-TACATG	0,816425	2021-04-23	United States
S_143_NA	S	143	SRR14378879	21990	T	-TTA	0,894523	2021-04-23	United States
S_367_L	S	367	SRR14378879	22661	G	C	1	2021-04-23	United States
S_501_Y	S	501	SRR14378879	23063	A	T	0,999642	2021-04-23	United States
S_570_D	S	570	SRR14378879	23271	C	A	1	2021-04-23	United States
S_614_G	S	614	SRR14378879	23403	A	G	1	2021-04-23	United States
S_681_H	S	681	SRR14378879	23604	C	A	0,999646	2021-04-23	United States
S_716_I	S	716	SRR14378879	23709	C	T	1	2021-04-23	United States
S_982_A	S	982	SRR14378879	24506	T	G	1	2021-04-23	United States
S_1118_H	S	1118	SRR14378879	24914	G	C	0,999891	2021-04-23	United States
ORF3a_100_D	ORF3a	100	SRR14378879	25691	G	A	1	2021-04-23	United States
ORF3a_223_I	ORF3a	223	SRR14378879	26060	C	T	0,998319	2021-04-23	United States
ORF8_27_*	ORF8	27	SRR14378879	27972	C	T	1	2021-04-23	United States
ORF8_52_I	ORF8	52	SRR14378879	28048	G	T	1	2021-04-23	United States
ORF8_68_*	ORF8	68	SRR14378879	28095	A	T	0,877529	2021-04-23	United States
ORF8_73_C	ORF8	73	SRR14378879	28111	A	G	0,999651	2021-04-23	United States
N_3_H	N	3	SRR14378879	28280	G	C	0,999664	2021-04-23	United States
N_3_V	N	3	SRR14378879	28281	A	T	0,998655	2021-04-23	United States
N_3_E	N	3	SRR14378879	28282	T	A	0,999496	2021-04-23	United States
N_203_K	N	203	SRR14378879	28881	G	A	1	2021-04-23	United States
N_204_R	N	204	SRR14378879	28883	G	C	1	2021-04-23	United States
N_235_F	N	235	SRR14378879	28977	C	T	0,995122	2021-04-23	United States
ORF1ab_265_I	ORF1ab	265	SRR14378880	1059	C	T	0,99973	2021-04-22	United States
ORF1ab_1946_S	ORF1ab	1946	SRR14378880	6101	G	A	0,997131	2021-04-22	United States
ORF1ab_3201_P	ORF1ab	3201	SRR14378880	9867	T	C	0,999226	2021-04-22	United States
ORF1ab_3674_NA	ORF1ab	3674	SRR14378880	11287	G	-TCTGGTTTT	0,816612	2021-04-22	United States
ORF1ab_3677_L	ORF1ab	3677	SRR14378880	11296	T	G	1	2021-04-22	United States
ORF1ab_4104_S	ORF1ab	4104	SRR14378880	12575	G	T	0,999544	2021-04-22	United States
ORF1ab_314_L	ORF1ab	314	SRR14378880	14408	C	T	0,99975	2021-04-22	United States
ORF1ab_1011_H	ORF1ab	1011	SRR14378880	16500	A	C	0,98419	2021-04-22	United States
ORF1ab_2663_NA	ORF1ab	2663	SRR14378880	21456	A	+G	0,0553191	2021-04-22	United States
S_3_NA	S	3	SRR14378880	21569	G	+T	0,076087	2021-04-22	United States
S_5_F	S	5	SRR14378880	21575	C	T	1	2021-04-22	United States
S_95_I	S	95	SRR14378880	21846	C	T	1	2021-04-22	United States
S_253_G	S	253	SRR14378880	22320	A	G	0,998863	2021-04-22	United States
S_477_N	S	477	SRR14378880	22992	G	A	1	2021-04-22	United States
S_614_G	S	614	SRR14378880	23403	A	G	0,998795	2021-04-22	United States
S_957_R	S	957	SRR14378880	24432	A	G	0,999598	2021-04-22	United States
ORF3a_42_L	ORF3a	42	SRR14378880	25517	C	T	0,999247	2021-04-22	United States
ORF3a_57_H	ORF3a	57	SRR14378880	25563	G	T	0,999023	2021-04-22	United States
ORF7a_116_F	ORF7a	116	SRR14378880	27739	C	T	0,999457	2021-04-22	United States
ORF8_11_I	ORF8	11	SRR14378880	27925	C	T	0,99931	2021-04-22	United States
N_13_L	N	13	SRR14378880	28311	C	T	0,999111	2021-04-22	United States
N_202_R	N	202	SRR14378880	28879	T	G	0,998826	2021-04-22	United States
ORF1ab_690_V	ORF1ab	690	SRR14378881	2334	C	T	1	2021-04-24	United States
ORF1ab_1001_I	ORF1ab	1001	SRR14378881	3267	C	T	0,998633	2021-04-24	United States
ORF1ab_1158_S	ORF1ab	1158	SRR14378881	3737	C	T	1	2021-04-24	United States
ORF1ab_1241_I	ORF1ab	1241	SRR14378881	3987	C	T	1	2021-04-24	United States
ORF1ab_1708_D	ORF1ab	1708	SRR14378881	5388	C	A	0,999473	2021-04-24	United States
ORF1ab_2780_L	ORF1ab	2780	SRR14378881	8603	T	C	0,997908	2021-04-24	United States
ORF1ab_3330_F	ORF1ab	3330	SRR14378881	10255	G	T	0,999738	2021-04-24	United States
ORF1ab_3674_NA	ORF1ab	3674	SRR14378881	11287	G	-TCTGGTTTT	0,794614	2021-04-24	United States
ORF1ab_314_L	ORF1ab	314	SRR14378881	14408	C	T	1	2021-04-24	United States
ORF1ab_1044_NA	ORF1ab	1044	SRR14378881	16597	A	-TT	0,150665	2021-04-24	United States
ORF1ab_1383_R	ORF1ab	1383	SRR14378881	17615	A	G	0,998318	2021-04-24	United States
ORF1ab_2172_NA	ORF1ab	2172	SRR14378881	19983	C	-TT	0,0604752	2021-04-24	United States
S_33_I	S	33	SRR14378881	21660	C	T	0,0810313	2021-04-24	United States
S_68_NA	S	68	SRR14378881	21764	A	-TACATG	0,881988	2021-04-24	United States
S_130_L	S	130	SRR14378881	21950	G	C	0,0732861	2021-04-24	United States
S_143_NA	S	143	SRR14378881	21990	T	-TTA	0,881188	2021-04-24	United States
S_501_Y	S	501	SRR14378881	23063	A	T	0,998733	2021-04-24	United States
S_570_D	S	570	SRR14378881	23271	C	A	0,998706	2021-04-24	United States
S_614_G	S	614	SRR14378881	23403	A	G	1	2021-04-24	United States
S_681_H	S	681	SRR14378881	23604	C	A	0,999664	2021-04-24	United States
S_716_I	S	716	SRR14378881	23709	C	T	0,999564	2021-04-24	United States
S_982_A	S	982	SRR14378881	24506	T	G	0,998988	2021-04-24	United States
S_1118_H	S	1118	SRR14378881	24914	G	C	1	2021-04-24	United States
ORF3a_15_F	ORF3a	15	SRR14378881	25437	G	T	0,999621	2021-04-24	United States
ORF8_27_*	ORF8	27	SRR14378881	27972	C	T	1	2021-04-24	United States
ORF8_52_I	ORF8	52	SRR14378881	28048	G	T	0,999455	2021-04-24	United States
ORF8_73_C	ORF8	73	SRR14378881	28111	A	G	0,998858	2021-04-24	United States
N_3_H	N	3	SRR14378881	28280	G	C	0,999859	2021-04-24	United States
N_3_V	N	3	SRR14378881	28281	A	T	0,999296	2021-04-24	United States
N_3_E	N	3	SRR14378881	28282	T	A	0,999578	2021-04-24	United States
N_203_K	N	203	SRR14378881	28881	G	A	1	2021-04-24	United States
N_204_R	N	204	SRR14378881	28883	G	C	1	2021-04-24	United States
N_208_NA	N	208	SRR14378881	28897	T	-AG	0,269076	2021-04-24	United States
N_235_F	N	235	SRR14378881	28977	C	T	1	2021-04-24	United States
ORF1ab_730_F	ORF1ab	730	SRR14378882	2453	C	T	0,997573	2021-04-22	United States
ORF1ab_1001_I	ORF1ab	1001	SRR14378882	3267	C	T	1	2021-04-22	United States
ORF1ab_1708_D	ORF1ab	1708	SRR14378882	5388	C	A	0,998534	2021-04-22	United States
ORF1ab_2183_I	ORF1ab	2183	SRR14378882	6813	C	T	0,0584244	2021-04-22	United States
ORF1ab_2775_E	ORF1ab	2775	SRR14378882	8588	A	G	1	2021-04-22	United States
ORF1ab_3674_NA	ORF1ab	3674	SRR14378882	11287	G	-TCTGGTTTT	0,785685	2021-04-22	United States
ORF1ab_314_L	ORF1ab	314	SRR14378882	14408	C	T	0,998644	2021-04-22	United States
ORF1ab_2488_M	ORF1ab	2488	SRR14378882	20930	C	T	0,105279	2021-04-22	United States
ORF1ab_2663_NA	ORF1ab	2663	SRR14378882	21456	A	+G	0,0764007	2021-04-22	United States
S_68_NA	S	68	SRR14378882	21764	A	-TACATG	0,841791	2021-04-22	United States
S_95_I	S	95	SRR14378882	21846	C	T	0,333333	2021-04-22	United States
S_143_NA	S	143	SRR14378882	21990	T	-TTA	0,914077	2021-04-22	United States
S_501_Y	S	501	SRR14378882	23063	A	T	1	2021-04-22	United States
S_570_D	S	570	SRR14378882	23271	C	A	0,999182	2021-04-22	United States
S_614_G	S	614	SRR14378882	23403	A	G	0,999764	2021-04-22	United States
S_681_H	S	681	SRR14378882	23604	C	A	0,992634	2021-04-22	United States
S_716_I	S	716	SRR14378882	23709	C	T	0,999493	2021-04-22	United States
S_982_A	S	982	SRR14378882	24506	T	G	0,998814	2021-04-22	United States
S_1118_H	S	1118	SRR14378882	24914	G	C	0,999656	2021-04-22	United States
ORF7b_43_V	ORF7b	43	SRR14378882	27883	C	T	0,998972	2021-04-22	United States
ORF8_27_*	ORF8	27	SRR14378882	27972	C	T	1	2021-04-22	United States
ORF8_52_I	ORF8	52	SRR14378882	28048	G	T	0,999253	2021-04-22	United States
ORF8_73_C	ORF8	73	SRR14378882	28111	A	G	0,999371	2021-04-22	United States
ORF8_76_M	ORF8	76	SRR14378882	28121	C	G	0,343855	2021-04-22	United States
N_3_H	N	3	SRR14378882	28280	G	C	0,998924	2021-04-22	United States
N_3_V	N	3	SRR14378882	28281	A	T	0,99914	2021-04-22	United States
N_3_E	N	3	SRR14378882	28282	T	A	0,999356	2021-04-22	United States
N_203_K	N	203	SRR14378882	28881	G	A	1	2021-04-22	United States
N_204_R	N	204	SRR14378882	28883	G	C	1	2021-04-22	United States
N_235_F	N	235	SRR14378882	28977	C	T	1	2021-04-22	United States
ORF1ab_265_I	ORF1ab	265	SRR14378883	1059	C	T	0,998826	2021-04-23	United States
ORF1ab_1432_V	ORF1ab	1432	SRR14378883	4560	C	T	0,998365	2021-04-23	United States
ORF1ab_2952_I	ORF1ab	2952	SRR14378883	9120	C	T	0,999291	2021-04-23	United States
ORF1ab_3202_M	ORF1ab	3202	SRR14378883	9870	C	T	1	2021-04-23	United States
ORF1ab_3580_Q	ORF1ab	3580	SRR14378883	11005	C	A	0,996667	2021-04-23	United States
ORF1ab_4197_S	ORF1ab	4197	SRR14378883	12854	C	T	1	2021-04-23	United States
ORF1ab_4398_L	ORF1ab	4398	SRR14378883	13458	C	T	0,999356	2021-04-23	United States
ORF1ab_314_L	ORF1ab	314	SRR14378883	14408	C	T	0,99966	2021-04-23	United States
ORF1ab_1099_F	ORF1ab	1099	SRR14378883	16762	C	T	0,997232	2021-04-23	United States
S_494_P	S	494	SRR14378883	23042	T	C	0,999072	2021-04-23	United States
S_501_Y	S	501	SRR14378883	23063	A	T	0,999515	2021-04-23	United States
S_614_G	S	614	SRR14378883	23403	A	G	0,998422	2021-04-23	United States
S_681_H	S	681	SRR14378883	23604	C	A	1	2021-04-23	United States
S_1111_K	S	1111	SRR14378883	24893	G	A	1	2021-04-23	United States
ORF3a_57_H	ORF3a	57	SRR14378883	25563	G	T	0,999572	2021-04-23	United States
ORF3a_128_L	ORF3a	128	SRR14378883	25775	G	T	0,998405	2021-04-23	United States
N_234_I	N	234	SRR14378883	28975	G	A	1	2021-04-23	United States
ORF1ab_265_I	ORF1ab	265	SRR14378885	1059	C	T	0,999532	2021-04-24	United States
ORF1ab_1045_V	ORF1ab	1045	SRR14378885	3398	A	G	0,998068	2021-04-24	United States
ORF1ab_1874_I	ORF1ab	1874	SRR14378885	5886	C	T	0,997646	2021-04-24	United States
ORF1ab_2361_K	ORF1ab	2361	SRR14378885	7348	T	A	0,999481	2021-04-24	United States
ORF1ab_2606_I	ORF1ab	2606	SRR14378885	8083	G	A	1	2021-04-24	United States
ORF1ab_3239_S	ORF1ab	3239	SRR14378885	9981	A	G	0,999727	2021-04-24	United States
ORF1ab_3352_F	ORF1ab	3352	SRR14378885	10319	C	T	0,999003	2021-04-24	United States
ORF1ab_314_H	ORF1ab	314	SRR14378885	14408	C	A	0,998977	2021-04-24	United States
ORF1ab_1095_S	ORF1ab	1095	SRR14378885	16750	C	T	0,998219	2021-04-24	United States
ORF1ab_1555_I	ORF1ab	1555	SRR14378885	18131	C	T	0,999576	2021-04-24	United States
ORF1ab_1653_D	ORF1ab	1653	SRR14378885	18424	A	G	1	2021-04-24	United States
ORF1ab_2613_C	ORF1ab	2613	SRR14378885	21304	C	T	0,99978	2021-04-24	United States
ORF1ab_2663_NA	ORF1ab	2663	SRR14378885	21456	A	+G	0,0590164	2021-04-24	United States
S_614_G	S	614	SRR14378885	23403	A	G	0,999565	2021-04-24	United States
S_677_H	S	677	SRR14378885	23593	G	T	0,999606	2021-04-24	United States
ORF3a_57_H	ORF3a	57	SRR14378885	25563	G	T	0,999301	2021-04-24	United States
ORF3a_172_V	ORF3a	172	SRR14378885	25907	G	T	0,979032	2021-04-24	United States
ORF6_52_I	ORF6	52	SRR14378885	27355	T	A	0,998598	2021-04-24	United States
ORF8_24_L	ORF8	24	SRR14378885	27964	C	T	1	2021-04-24	United States
N_67_S	N	67	SRR14378885	28472	C	T	0,99957	2021-04-24	United States
N_199_L	N	199	SRR14378885	28869	C	T	1	2021-04-24	United States
N_418_H	N	418	SRR14378885	29527	G	T	0,999553	2021-04-24	United States
ORF1ab_265_I	ORF1ab	265	SRR14378886	1059	C	T	1	2021-04-24	United States
ORF1ab_1045_V	ORF1ab	1045	SRR14378886	3398	A	G	0,99926	2021-04-24	United States
ORF1ab_1874_I	ORF1ab	1874	SRR14378886	5886	C	T	0,999105	2021-04-24	United States
ORF1ab_2361_K	ORF1ab	2361	SRR14378886	7348	T	A	1	2021-04-24	United States
ORF1ab_2606_I	ORF1ab	2606	SRR14378886	8083	G	A	1	2021-04-24	United States
ORF1ab_3239_S	ORF1ab	3239	SRR14378886	9981	A	G	0,999634	2021-04-24	United States
ORF1ab_3352_F	ORF1ab	3352	SRR14378886	10319	C	T	0,999013	2021-04-24	United States
ORF1ab_314_H	ORF1ab	314	SRR14378886	14408	C	A	0,999448	2021-04-24	United States
ORF1ab_1095_S	ORF1ab	1095	SRR14378886	16750	C	T	0,989541	2021-04-24	United States
ORF1ab_1555_I	ORF1ab	1555	SRR14378886	18131	C	T	0,998885	2021-04-24	United States
ORF1ab_1653_D	ORF1ab	1653	SRR14378886	18424	A	G	1	2021-04-24	United States
ORF1ab_2289_E	ORF1ab	2289	SRR14378886	20333	G	A	0,284956	2021-04-24	United States
ORF1ab_2613_C	ORF1ab	2613	SRR14378886	21304	C	T	0,999483	2021-04-24	United States
S_614_G	S	614	SRR14378886	23403	A	G	0,999706	2021-04-24	United States
S_677_H	S	677	SRR14378886	23593	G	T	0,998365	2021-04-24	United States
ORF3a_57_H	ORF3a	57	SRR14378886	25563	G	T	0,999066	2021-04-24	United States
ORF3a_172_V	ORF3a	172	SRR14378886	25907	G	T	0,969619	2021-04-24	United States
ORF6_8_R	ORF6	8	SRR14378886	27224	A	G	0,688263	2021-04-24	United States
ORF6_52_I	ORF6	52	SRR14378886	27355	T	A	0,998929	2021-04-24	United States
ORF8_11_I	ORF8	11	SRR14378886	27925	C	T	0,99926	2021-04-24	United States
ORF8_14_T	ORF8	14	SRR14378886	27933	G	A	1	2021-04-24	United States
ORF8_24_L	ORF8	24	SRR14378886	27964	C	T	0,999373	2021-04-24	United States
N_67_S	N	67	SRR14378886	28472	C	T	0,999463	2021-04-24	United States
N_199_L	N	199	SRR14378886	28869	C	T	1	2021-04-24	United States
N_418_H	N	418	SRR14378886	29527	G	T	0,999747	2021-04-24	United States
ORF1ab_265_I	ORF1ab	265	SRR14378887	1059	C	T	0,99935	2021-04-23	United States
ORF1ab_1045_V	ORF1ab	1045	SRR14378887	3398	A	G	0,996552	2021-04-23	United States
ORF1ab_1874_I	ORF1ab	1874	SRR14378887	5886	C	T	0,997559	2021-04-23	United States
ORF1ab_2361_K	ORF1ab	2361	SRR14378887	7348	T	A	1	2021-04-23	United States
ORF1ab_2606_I	ORF1ab	2606	SRR14378887	8083	G	A	0,999267	2021-04-23	United States
ORF1ab_3239_S	ORF1ab	3239	SRR14378887	9981	A	G	1	2021-04-23	United States
ORF1ab_3352_F	ORF1ab	3352	SRR14378887	10319	C	T	0,999319	2021-04-23	United States
ORF1ab_314_H	ORF1ab	314	SRR14378887	14408	C	A	0,999676	2021-04-23	United States
ORF1ab_1095_S	ORF1ab	1095	SRR14378887	16750	C	T	0,991404	2021-04-23	United States
ORF1ab_1555_I	ORF1ab	1555	SRR14378887	18131	C	T	1	2021-04-23	United States
ORF1ab_1653_D	ORF1ab	1653	SRR14378887	18424	A	G	1	2021-04-23	United States
ORF1ab_2613_C	ORF1ab	2613	SRR14378887	21304	C	T	1	2021-04-23	United States
S_614_G	S	614	SRR14378887	23403	A	G	0,999658	2021-04-23	United States
S_677_H	S	677	SRR14378887	23593	G	T	1	2021-04-23	United States
ORF3a_57_H	ORF3a	57	SRR14378887	25563	G	T	0,99964	2021-04-23	United States
ORF3a_172_V	ORF3a	172	SRR14378887	25907	G	T	0,954329	2021-04-23	United States
ORF6_52_I	ORF6	52	SRR14378887	27355	T	A	0,998125	2021-04-23	United States
ORF8_11_I	ORF8	11	SRR14378887	27925	C	T	1	2021-04-23	United States
ORF8_14_T	ORF8	14	SRR14378887	27933	G	A	1	2021-04-23	United States
ORF8_24_L	ORF8	24	SRR14378887	27964	C	T	0,998596	2021-04-23	United States
N_67_S	N	67	SRR14378887	28472	C	T	1	2021-04-23	United States
N_199_L	N	199	SRR14378887	28869	C	T	0,999088	2021-04-23	United States
N_418_H	N	418	SRR14378887	29527	G	T	0,999551	2021-04-23	United States
ORF1ab_24_C	ORF1ab	24	SRR14378888	335	C	T	0,999687	2021-04-24	United States
ORF1ab_1001_I	ORF1ab	1001	SRR14378888	3267	C	T	0,99729	2021-04-24	United States
ORF1ab_1567_A	ORF1ab	1567	SRR14378888	4964	A	G	1	2021-04-24	United States
ORF1ab_1708_D	ORF1ab	1708	SRR14378888	5388	C	A	0,999395	2021-04-24	United States
ORF1ab_2320_V	ORF1ab	2320	SRR14378888	7224	C	T	0,999383	2021-04-24	United States
ORF1ab_3108_V	ORF1ab	3108	SRR14378888	9587	A	G	1	2021-04-24	United States
ORF1ab_3603_NA	ORF1ab	3603	SRR14378888	11074	C	-T	0,0905963	2021-04-24	United States
ORF1ab_3674_NA	ORF1ab	3674	SRR14378888	11287	G	-TCTGGTTTT	0,780415	2021-04-24	United States
ORF1ab_3966_R	ORF1ab	3966	SRR14378888	12162	A	G	0,999544	2021-04-24	United States
ORF1ab_176_NA	ORF1ab	176	SRR14378888	13994	C	-T	0,101679	2021-04-24	United States
ORF1ab_314_L	ORF1ab	314	SRR14378888	14408	C	T	1	2021-04-24	United States
ORF1ab_1383_R	ORF1ab	1383	SRR14378888	17615	A	G	0,998785	2021-04-24	United States
ORF1ab_1634_NA	ORF1ab	1634	SRR14378888	18368	G	-T	0,0911681	2021-04-24	United States
ORF1ab_2143_S	ORF1ab	2143	SRR14378888	19894	G	T	0,0635452	2021-04-24	United States
ORF1ab_2663_NA	ORF1ab	2663	SRR14378888	21456	A	+G	0,114943	2021-04-24	United States
S_68_NA	S	68	SRR14378888	21764	A	-TACATG	0,857143	2021-04-24	United States
S_143_NA	S	143	SRR14378888	21990	T	-TTA	0,835341	2021-04-24	United States
S_446_V	S	446	SRR14378888	22899	G	T	1	2021-04-24	United States
S_501_Y	S	501	SRR14378888	23063	A	T	1	2021-04-24	United States
S_570_D	S	570	SRR14378888	23271	C	A	0,999323	2021-04-24	United States
S_614_G	S	614	SRR14378888	23403	A	G	0,999632	2021-04-24	United States
S_681_R	S	681	SRR14378888	23604	C	G	0,999429	2021-04-24	United States
S_716_I	S	716	SRR14378888	23709	C	T	1	2021-04-24	United States
S_982_A	S	982	SRR14378888	24506	T	G	1	2021-04-24	United States
S_1118_H	S	1118	SRR14378888	24914	G	C	0,999398	2021-04-24	United States
ORF8_27_*	ORF8	27	SRR14378888	27972	C	T	1	2021-04-24	United States
ORF8_52_I	ORF8	52	SRR14378888	28048	G	T	0,997773	2021-04-24	United States
ORF8_73_C	ORF8	73	SRR14378888	28111	A	G	0,999271	2021-04-24	United States
N_3_H	N	3	SRR14378888	28280	G	C	0,999703	2021-04-24	United States
N_3_V	N	3	SRR14378888	28281	A	T	0,998812	2021-04-24	United States
N_3_E	N	3	SRR14378888	28282	T	A	0,998517	2021-04-24	United States
ORF1ab_265_I	ORF1ab	265	SRR14378889	1059	C	T	0,999528	2021-04-23	United States
ORF1ab_3201_P	ORF1ab	3201	SRR14378889	9867	T	C	0,999655	2021-04-23	United States
ORF1ab_3674_NA	ORF1ab	3674	SRR14378889	11287	G	-TCTGGTTTT	0,799786	2021-04-23	United States
ORF1ab_3677_L	ORF1ab	3677	SRR14378889	11296	T	G	0,986014	2021-04-23	United States
ORF1ab_314_L	ORF1ab	314	SRR14378889	14408	C	T	0,999246	2021-04-23	United States
ORF1ab_1011_H	ORF1ab	1011	SRR14378889	16500	A	C	0,986456	2021-04-23	United States
ORF1ab_2386_N	ORF1ab	2386	SRR14378889	20623	G	A	1	2021-04-23	United States
ORF1ab_2663_NA	ORF1ab	2663	SRR14378889	21456	A	+G	0,0570687	2021-04-23	United States
S_5_F	S	5	SRR14378889	21575	C	T	1	2021-04-23	United States
S_95_I	S	95	SRR14378889	21846	C	T	0,997497	2021-04-23	United States
S_253_G	S	253	SRR14378889	22320	A	G	0,999368	2021-04-23	United States
S_484_K	S	484	SRR14378889	23012	G	A	0,999464	2021-04-23	United States
S_614_G	S	614	SRR14378889	23403	A	G	0,999754	2021-04-23	United States
S_701_V	S	701	SRR14378889	23664	C	T	0,999564	2021-04-23	United States
ORF3a_42_L	ORF3a	42	SRR14378889	25517	C	T	0,99912	2021-04-23	United States
ORF3a_57_H	ORF3a	57	SRR14378889	25563	G	T	0,999526	2021-04-23	United States
ORF8_11_I	ORF8	11	SRR14378889	27925	C	T	0,999299	2021-04-23	United States
N_199_L	N	199	SRR14378889	28869	C	T	1	2021-04-23	United States
N_234_I	N	234	SRR14378889	28975	G	A	1	2021-04-23	United States
ORF1ab_1188_L	ORF1ab	1188	SRR14378890	3828	C	T	0,99145	2021-04-23	United States
ORF1ab_1795_Q	ORF1ab	1795	SRR14378890	5648	A	C	0,999227	2021-04-23	United States
ORF1ab_3449_F	ORF1ab	3449	SRR14378890	10610	G	T	1	2021-04-23	United States
ORF1ab_3674_NA	ORF1ab	3674	SRR14378890	11287	G	-TCTGGTTTT	0,794664	2021-04-23	United States
ORF1ab_3677_L	ORF1ab	3677	SRR14378890	11296	T	G	0,985714	2021-04-23	United States
ORF1ab_314_L	ORF1ab	314	SRR14378890	14408	C	T	0,999554	2021-04-23	United States
ORF1ab_1264_D	ORF1ab	1264	SRR14378890	17259	G	T	0,999868	2021-04-23	United States
S_18_F	S	18	SRR14378890	21614	C	T	1	2021-04-23	United States
S_20_N	S	20	SRR14378890	21621	C	A	1	2021-04-23	United States
S_26_S	S	26	SRR14378890	21638	C	T	1	2021-04-23	United States
S_138_Y	S	138	SRR14378890	21974	G	T	0,994242	2021-04-23	United States
S_417_T	S	417	SRR14378890	22812	A	C	0,994025	2021-04-23	United States
S_484_K	S	484	SRR14378890	23012	G	A	1	2021-04-23	United States
S_501_Y	S	501	SRR14378890	23063	A	T	1	2021-04-23	United States
S_614_G	S	614	SRR14378890	23403	A	G	0,999714	2021-04-23	United States
S_655_Y	S	655	SRR14378890	23525	C	T	0,998066	2021-04-23	United States
S_1027_I	S	1027	SRR14378890	24642	C	T	0,998251	2021-04-23	United States
S_1176_F	S	1176	SRR14378890	25088	G	T	1	2021-04-23	United States
ORF3a_253_P	ORF3a	253	SRR14378890	26149	T	C	0,999464	2021-04-23	United States
M_2_T	M	2	SRR14378890	26526	G	A	0,990255	2021-04-23	United States
ORF8_92_K	ORF8	92	SRR14378890	28167	G	A	0,999715	2021-04-23	United States
N_80_R	N	80	SRR14378890	28512	C	G	1	2021-04-23	United States
N_202_C	N	202	SRR14378890	28877	A	T	1	2021-04-23	United States
N_202_T	N	202	SRR14378890	28878	G	C	1	2021-04-23	United States
N_203_K	N	203	SRR14378890	28881	G	A	1	2021-04-23	United States
N_204_R	N	204	SRR14378890	28883	G	C	1	2021-04-23	United States
ORF1ab_460_H	ORF1ab	460	SRR14378891	1643	A	C	0,999383	2021-04-23	United States
ORF1ab_1159_L	ORF1ab	1159	SRR14378891	3740	A	C	0,0951157	2021-04-23	United States
ORF1ab_1393_NA	ORF1ab	1393	SRR14378891	4443	T	-G	0,0566038	2021-04-23	United States
ORF1ab_4398_NA	ORF1ab	4398	SRR14378891	13459	G	-T	0,0629295	2021-04-23	United States
ORF1ab_314_L	ORF1ab	314	SRR14378891	14408	C	T	0,999199	2021-04-23	United States
ORF1ab_586_NA	ORF1ab	586	SRR14378891	15225	T	-G	0,0501641	2021-04-23	United States
ORF1ab_811_F	ORF1ab	811	SRR14378891	15898	G	T	0,999912	2021-04-23	United States
ORF1ab_814_C	ORF1ab	814	SRR14378891	15907	G	T	0,999723	2021-04-23	United States
ORF1ab_1362_R	ORF1ab	1362	SRR14378891	17551	G	A	0,9987	2021-04-23	United States
ORF1ab_1424_I	ORF1ab	1424	SRR14378891	17738	C	T	0,999911	2021-04-23	United States
ORF1ab_1466_C	ORF1ab	1466	SRR14378891	17864	A	G	0,0845538	2021-04-23	United States
ORF1ab_1936_H	ORF1ab	1936	SRR14378891	19274	C	A	0,999807	2021-04-23	United States
ORF1ab_2161_N	ORF1ab	2161	SRR14378891	19950	A	T	0,0773026	2021-04-23	United States
ORF1ab_2206_A	ORF1ab	2206	SRR14378891	20084	T	C	0,108392	2021-04-23	United States
S_152_L	S	152	SRR14378891	22017	G	T	1	2021-04-23	United States
S_242_P	S	242	SRR14378891	22287	T	C	0,0578358	2021-04-23	United States
S_313_*	S	313	SRR14378891	22501	T	A	0,0582731	2021-04-23	United States
S_484_K	S	484	SRR14378891	23012	G	A	1	2021-04-23	United States
S_614_G	S	614	SRR14378891	23403	A	G	1	2021-04-23	United States
S_735_P	S	735	SRR14378891	23765	T	C	0,0502024	2021-04-23	United States
S_769_V	S	769	SRR14378891	23868	G	T	1	2021-04-23	United States
ORF3a_13_I	ORF3a	13	SRR14378891	25429	G	A	0,112394	2021-04-23	United States
ORF3a_182_Y	ORF3a	182	SRR14378891	25936	C	T	0,0575	2021-04-23	United States
M_28_L	M	28	SRR14378891	26604	T	C	1	2021-04-23	United States
ORF6_33_T	ORF6	33	SRR14378891	27299	T	C	0,0606678	2021-04-23	United States
ORF8_87_I	ORF8	87	SRR14378891	28153	C	T	0,111866	2021-04-23	United States
N_187_L	N	187	SRR14378891	28833	C	T	1	2021-04-23	United States
N_203_K	N	203	SRR14378891	28881	G	A	1	2021-04-23	United States
N_204_R	N	204	SRR14378891	28883	G	C	1	2021-04-23	United States
N_334_I	N	334	SRR14378891	29274	C	T	0,999716	2021-04-23	United States
N_418_H	N	418	SRR14378891	29527	G	T	0,99973	2021-04-23	United States
ORF1ab_265_I	ORF1ab	265	SRR14378892	1059	C	T	1	2021-04-24	United States
ORF1ab_1247_N	ORF1ab	1247	SRR14378892	4006	G	T	1	2021-04-24	United States
ORF1ab_1618_Y	ORF1ab	1618	SRR14378892	5118	T	A	0,0652174	2021-04-24	United States
ORF1ab_1618_L	ORF1ab	1618	SRR14378892	5119	T	A	0,057554	2021-04-24	United States
ORF1ab_1619_N	ORF1ab	1619	SRR14378892	5120	T	A	0,057971	2021-04-24	United States
ORF1ab_1708_G	ORF1ab	1708	SRR14378892	5388	C	G	0,99884	2021-04-24	United States
ORF1ab_1862_S	ORF1ab	1862	SRR14378892	5849	C	T	1	2021-04-24	United States
ORF1ab_1946_S	ORF1ab	1946	SRR14378892	6101	G	A	0,995363	2021-04-24	United States
ORF1ab_3201_P	ORF1ab	3201	SRR14378892	9867	T	C	1	2021-04-24	United States
ORF1ab_3674_NA	ORF1ab	3674	SRR14378892	11287	G	-TCTGGTTTT	0,795199	2021-04-24	United States
ORF1ab_314_L	ORF1ab	314	SRR14378892	14408	C	T	0,999443	2021-04-24	United States
ORF1ab_662_S	ORF1ab	662	SRR14378892	15451	G	A	1	2021-04-24	United States
ORF1ab_1011_H	ORF1ab	1011	SRR14378892	16500	A	C	0,995161	2021-04-24	United States
ORF1ab_2663_NA	ORF1ab	2663	SRR14378892	21456	A	+G	0,0539683	2021-04-24	United States
S_3_NA	S	3	SRR14378892	21569	G	+T	0,222951	2021-04-24	United States
S_5_F	S	5	SRR14378892	21575	C	T	1	2021-04-24	United States
S_95_I	S	95	SRR14378892	21846	C	T	0,998319	2021-04-24	United States
S_253_G	S	253	SRR14378892	22320	A	G	0,999673	2021-04-24	United States
S_477_N	S	477	SRR14378892	22992	G	A	1	2021-04-24	United States
S_614_G	S	614	SRR14378892	23403	A	G	0,999479	2021-04-24	United States
S_957_R	S	957	SRR14378892	24432	A	G	0,999206	2021-04-24	United States
S_1263_R	S	1263	SRR14378892	25350	C	G	0,999357	2021-04-24	United States
ORF3a_42_L	ORF3a	42	SRR14378892	25517	C	T	0,999586	2021-04-24	United States
ORF3a_57_H	ORF3a	57	SRR14378892	25563	G	T	0,999544	2021-04-24	United States
ORF7a_116_F	ORF7a	116	SRR14378892	27739	C	T	1	2021-04-24	United States
ORF8_11_I	ORF8	11	SRR14378892	27925	C	T	0,999715	2021-04-24	United States
N_13_L	N	13	SRR14378892	28311	C	T	0,99971	2021-04-24	United States
N_202_R	N	202	SRR14378892	28879	T	G	1	2021-04-24	United States
ORF1ab_208_V	ORF1ab	208	SRR14378893	888	C	T	0,999682	2021-04-23	United States
ORF1ab_265_I	ORF1ab	265	SRR14378893	1059	C	T	0,999659	2021-04-23	United States
ORF1ab_798_N	ORF1ab	798	SRR14378893	2659	G	T	1	2021-04-23	United States
ORF1ab_1946_S	ORF1ab	1946	SRR14378893	6101	G	A	0,99851	2021-04-23	United States
ORF1ab_2938_I	ORF1ab	2938	SRR14378893	9077	G	A	1	2021-04-23	United States
ORF1ab_3201_P	ORF1ab	3201	SRR14378893	9867	T	C	0,999551	2021-04-23	United States
ORF1ab_3674_NA	ORF1ab	3674	SRR14378893	11287	G	-TCTGGTTTT	0,782183	2021-04-23	United States
ORF1ab_314_L	ORF1ab	314	SRR14378893	14408	C	T	0,999442	2021-04-23	United States
ORF1ab_452_S	ORF1ab	452	SRR14378893	14821	C	T	0,999896	2021-04-23	United States
ORF1ab_1011_H	ORF1ab	1011	SRR14378893	16500	A	C	0,991438	2021-04-23	United States
ORF1ab_2663_NA	ORF1ab	2663	SRR14378893	21456	A	+G	0,0570934	2021-04-23	United States
S_5_F	S	5	SRR14378893	21575	C	T	1	2021-04-23	United States
S_95_I	S	95	SRR14378893	21846	C	T	1	2021-04-23	United States
S_216_F	S	216	SRR14378893	22208	C	T	0,998717	2021-04-23	United States
S_253_G	S	253	SRR14378893	22320	A	G	0,999706	2021-04-23	United States
S_477_N	S	477	SRR14378893	22992	G	A	0,999824	2021-04-23	United States
S_614_G	S	614	SRR14378893	23403	A	G	0,999773	2021-04-23	United States
S_957_R	S	957	SRR14378893	24432	A	G	0,99945	2021-04-23	United States
S_1205_N	S	1205	SRR14378893	25177	G	T	0,99959	2021-04-23	United States
S_1260_N	S	1260	SRR14378893	25340	G	A	0,999043	2021-04-23	United States
ORF3a_42_L	ORF3a	42	SRR14378893	25517	C	T	0,999338	2021-04-23	United States
ORF3a_57_H	ORF3a	57	SRR14378893	25563	G	T	0,999486	2021-04-23	United States
ORF7a_116_F	ORF7a	116	SRR14378893	27739	C	T	1	2021-04-23	United States
ORF8_11_I	ORF8	11	SRR14378893	27925	C	T	0,999597	2021-04-23	United States
N_13_L	N	13	SRR14378893	28311	C	T	0,999721	2021-04-23	United States
N_202_R	N	202	SRR14378893	28879	T	G	1	2021-04-23	United States
ORF1ab_621_C	ORF1ab	621	SRR14378894	2127	A	G	0,998098	2021-04-23	United States
ORF1ab_637_K	ORF1ab	637	SRR14378894	2174	G	A	0,99939	2021-04-23	United States
ORF1ab_728_S	ORF1ab	728	SRR14378894	2447	G	A	1	2021-04-23	United States
ORF1ab_1001_I	ORF1ab	1001	SRR14378894	3267	C	T	0,999162	2021-04-23	United States
ORF1ab_1708_D	ORF1ab	1708	SRR14378894	5388	C	A	0,99739	2021-04-23	United States
ORF1ab_2230_T	ORF1ab	2230	SRR14378894	6954	T	C	1	2021-04-23	United States
ORF1ab_2259_I	ORF1ab	2259	SRR14378894	7042	G	T	0,991379	2021-04-23	United States
ORF1ab_2427_I	ORF1ab	2427	SRR14378894	7544	G	A	0,996647	2021-04-23	United States
ORF1ab_3674_NA	ORF1ab	3674	SRR14378894	11287	G	-TCTGGTTTT	0,806884	2021-04-23	United States
ORF1ab_3677_L	ORF1ab	3677	SRR14378894	11296	T	G	1	2021-04-23	United States
ORF1ab_218_L	ORF1ab	218	SRR14378894	14120	C	T	1	2021-04-23	United States
ORF1ab_314_L	ORF1ab	314	SRR14378894	14408	C	T	0,999431	2021-04-23	United States
S_68_NA	S	68	SRR14378894	21764	A	-TACATG	0,856094	2021-04-23	United States
S_143_NA	S	143	SRR14378894	21990	T	-TTA	0,932663	2021-04-23	United States
S_501_Y	S	501	SRR14378894	23063	A	T	0,999591	2021-04-23	United States
S_570_D	S	570	SRR14378894	23271	C	A	0,998829	2021-04-23	United States
S_614_G	S	614	SRR14378894	23403	A	G	0,999734	2021-04-23	United States
S_681_H	S	681	SRR14378894	23604	C	A	0,999601	2021-04-23	United States
S_716_I	S	716	SRR14378894	23709	C	T	0,999499	2021-04-23	United States
S_1118_H	S	1118	SRR14378894	24914	G	C	0,999823	2021-04-23	United States
ORF6_12_V	ORF6	12	SRR14378894	27236	C	T	1	2021-04-23	United States
ORF7a_73_Y	ORF7a	73	SRR14378894	27610	C	T	1	2021-04-23	United States
ORF8_27_*	ORF8	27	SRR14378894	27972	C	T	0,998851	2021-04-23	United States
ORF8_52_I	ORF8	52	SRR14378894	28048	G	T	0,998981	2021-04-23	United States
ORF8_68_*	ORF8	68	SRR14378894	28095	A	T	0,854822	2021-04-23	United States
ORF8_73_C	ORF8	73	SRR14378894	28111	A	G	0,99925	2021-04-23	United States
N_3_H	N	3	SRR14378894	28280	G	C	1	2021-04-23	United States
N_3_V	N	3	SRR14378894	28281	A	T	0,999109	2021-04-23	United States
N_3_E	N	3	SRR14378894	28282	T	A	0,99911	2021-04-23	United States
N_46_S	N	46	SRR14378894	28409	C	T	0,99928	2021-04-23	United States
N_145_Y	N	145	SRR14378894	28706	C	T	0,997817	2021-04-23	United States
N_203_K	N	203	SRR14378894	28881	G	A	0,998379	2021-04-23	United States
N_204_R	N	204	SRR14378894	28883	G	C	1	2021-04-23	United States
N_235_F	N	235	SRR14378894	28977	C	T	0,998927	2021-04-23	United States
ORF1ab_265_I	ORF1ab	265	SRR14378896	1059	C	T	0,999464	2021-04-23	United States
ORF1ab_1432_V	ORF1ab	1432	SRR14378896	4560	C	T	0,999691	2021-04-23	United States
ORF1ab_2952_I	ORF1ab	2952	SRR14378896	9120	C	T	1	2021-04-23	United States
ORF1ab_3202_M	ORF1ab	3202	SRR14378896	9870	C	T	1	2021-04-23	United States
ORF1ab_3580_Q	ORF1ab	3580	SRR14378896	11005	C	A	1	2021-04-23	United States
ORF1ab_4197_S	ORF1ab	4197	SRR14378896	12854	C	T	0,999622	2021-04-23	United States
ORF1ab_4398_L	ORF1ab	4398	SRR14378896	13458	C	T	0,999111	2021-04-23	United States
ORF1ab_314_L	ORF1ab	314	SRR14378896	14408	C	T	0,999531	2021-04-23	United States
ORF1ab_1099_F	ORF1ab	1099	SRR14378896	16762	C	T	0,99947	2021-04-23	United States
ORF1ab_2663_NA	ORF1ab	2663	SRR14378896	21456	A	+G	0,0566667	2021-04-23	United States
S_3_NA	S	3	SRR14378896	21569	G	+T	0,11465	2021-04-23	United States
S_5_F	S	5	SRR14378896	21575	C	T	1	2021-04-23	United States
S_258_L	S	258	SRR14378896	22335	G	T	0,996382	2021-04-23	United States
S_494_P	S	494	SRR14378896	23042	T	C	0,999598	2021-04-23	United States
S_501_Y	S	501	SRR14378896	23063	A	T	1	2021-04-23	United States
S_614_G	S	614	SRR14378896	23403	A	G	1	2021-04-23	United States
S_681_H	S	681	SRR14378896	23604	C	A	1	2021-04-23	United States
S_1111_K	S	1111	SRR14378896	24893	G	A	0,999091	2021-04-23	United States
ORF3a_57_H	ORF3a	57	SRR14378896	25563	G	T	1	2021-04-23	United States
ORF3a_128_L	ORF3a	128	SRR14378896	25775	G	T	1	2021-04-23	United States
ORF3a_174_S	ORF3a	174	SRR14378896	25912	G	A	0,994825	2021-04-23	United States
N_234_I	N	234	SRR14378896	28975	G	A	1	2021-04-23	United States
ORF1ab_541_V	ORF1ab	541	SRR14378897	1887	C	T	0,993219	2021-04-23	United States
ORF1ab_2007_I	ORF1ab	2007	SRR14378897	6285	C	T	0,999567	2021-04-23	United States
ORF1ab_2589_R	ORF1ab	2589	SRR14378897	8031	A	G	1	2021-04-23	United States
ORF1ab_3674_NA	ORF1ab	3674	SRR14378897	11287	G	-TCTGGTTTT	0,789634	2021-04-23	United States
ORF1ab_3953_T	ORF1ab	3953	SRR14378897	12122	T	A	0,999143	2021-04-23	United States
ORF1ab_4094_V	ORF1ab	4094	SRR14378897	12546	C	T	0,999355	2021-04-23	United States
ORF1ab_314_S	ORF1ab	314	SRR14378897	14407	C	T	0,999716	2021-04-23	United States
ORF1ab_314_L	ORF1ab	314	SRR14378897	14408	C	T	0,998864	2021-04-23	United States
ORF1ab_2663_NA	ORF1ab	2663	SRR14378897	21456	A	+G	0,105072	2021-04-23	United States
S_52_R	S	52	SRR14378897	21717	A	G	0,992523	2021-04-23	United States
S_68_NA	S	68	SRR14378897	21764	A	-TACATG	0,97351	2021-04-23	United States
S_143_NA	S	143	SRR14378897	21990	T	-TTA	0,91771	2021-04-23	United States
S_484_K	S	484	SRR14378897	23012	G	A	0,999554	2021-04-23	United States
S_614_G	S	614	SRR14378897	23403	A	G	0,999777	2021-04-23	United States
S_677_H	S	677	SRR14378897	23593	G	C	0,999071	2021-04-23	United States
S_888_L	S	888	SRR14378897	24224	T	C	1	2021-04-23	United States
E_21_F	E	21	SRR14378897	26305	C	T	1	2021-04-23	United States
M_82_T	M	82	SRR14378897	26767	T	C	1	2021-04-23	United States
ORF6_1_NA	ORF6	1	SRR14378897	27204	G	-TTT	0,990274	2021-04-23	United States
N_2_NA	N	2	SRR14378897	28277	T	-CTG	0,916599	2021-04-23	United States
N_12_G	N	12	SRR14378897	28308	C	G	0,999463	2021-04-23	United States
ORF1ab_1188_L	ORF1ab	1188	SRR14378898	3828	C	T	0,99021	2021-04-23	United States
ORF1ab_1795_Q	ORF1ab	1795	SRR14378898	5648	A	C	0,99971	2021-04-23	United States
ORF1ab_2941_S	ORF1ab	2941	SRR14378898	9086	G	A	0,993026	2021-04-23	United States
ORF1ab_2960_NA	ORF1ab	2960	SRR14378898	9144	C	-TAT	0,0510563	2021-04-23	United States
ORF1ab_3606_NA	ORF1ab	3606	SRR14378898	11082	T	-G	0,107895	2021-04-23	United States
ORF1ab_3606_F	ORF1ab	3606	SRR14378898	11083	G	T	1	2021-04-23	United States
ORF1ab_3674_NA	ORF1ab	3674	SRR14378898	11287	G	-TCTGGTTTT	0,779768	2021-04-23	United States
ORF1ab_314_L	ORF1ab	314	SRR14378898	14408	C	T	0,999585	2021-04-23	United States
ORF1ab_1219_S	ORF1ab	1219	SRR14378898	17122	G	T	0,998977	2021-04-23	United States
ORF1ab_1264_D	ORF1ab	1264	SRR14378898	17259	G	T	0,99942	2021-04-23	United States
ORF1ab_2418_NA	ORF1ab	2418	SRR14378898	20719	C	-TA	0,0514801	2021-04-23	United States
S_18_F	S	18	SRR14378898	21614	C	T	1	2021-04-23	United States
S_20_N	S	20	SRR14378898	21621	C	A	1	2021-04-23	United States
S_26_S	S	26	SRR14378898	21638	C	T	0,997101	2021-04-23	United States
S_138_Y	S	138	SRR14378898	21974	G	T	0,98916	2021-04-23	United States
S_149_NA	S	149	SRR14378898	22009	C	-A	0,0551948	2021-04-23	United States
S_417_T	S	417	SRR14378898	22812	A	C	0,99728	2021-04-23	United States
S_484_K	S	484	SRR14378898	23012	G	A	1	2021-04-23	United States
S_501_Y	S	501	SRR14378898	23063	A	T	1	2021-04-23	United States
S_614_G	S	614	SRR14378898	23403	A	G	0,999832	2021-04-23	United States
S_655_Y	S	655	SRR14378898	23525	C	T	0,995671	2021-04-23	United States
S_1027_I	S	1027	SRR14378898	24642	C	T	0,999371	2021-04-23	United States
S_1176_F	S	1176	SRR14378898	25088	G	T	0,99982	2021-04-23	United States
ORF3a_57_H	ORF3a	57	SRR14378898	25563	G	T	0,999816	2021-04-23	United States
ORF3a_253_P	ORF3a	253	SRR14378898	26149	T	C	0,997006	2021-04-23	United States
ORF8_92_K	ORF8	92	SRR14378898	28167	G	A	0,999069	2021-04-23	United States
N_80_R	N	80	SRR14378898	28512	C	G	0,998876	2021-04-23	United States
N_202_C	N	202	SRR14378898	28877	A	T	1	2021-04-23	United States
N_202_T	N	202	SRR14378898	28878	G	C	1	2021-04-23	United States
N_203_K	N	203	SRR14378898	28881	G	A	1	2021-04-23	United States
N_204_R	N	204	SRR14378898	28883	G	C	1	2021-04-23	United States
ORF1ab_263_NA	ORF1ab	263	SRR14378899	1053	T	-TG	0,128742	2021-04-24	United States
ORF1ab_913_D	ORF1ab	913	SRR14378899	3004	G	T	0,998837	2021-04-24	United States
ORF1ab_1001_I	ORF1ab	1001	SRR14378899	3267	C	T	0,999257	2021-04-24	United States
ORF1ab_1708_D	ORF1ab	1708	SRR14378899	5388	C	A	0,999188	2021-04-24	United States
ORF1ab_1716_P	ORF1ab	1716	SRR14378899	5411	G	C	0,129007	2021-04-24	United States
ORF1ab_2362_F	ORF1ab	2362	SRR14378899	7350	C	T	0,156413	2021-04-24	United States
ORF1ab_3080_S	ORF1ab	3080	SRR14378899	9504	T	C	0,999835	2021-04-24	United States
ORF1ab_3674_NA	ORF1ab	3674	SRR14378899	11287	G	-TCTGGTTTT	0,778667	2021-04-24	United States
ORF1ab_3829_F	ORF1ab	3829	SRR14378899	11750	C	T	1	2021-04-24	United States
ORF1ab_314_L	ORF1ab	314	SRR14378899	14408	C	T	0,99979	2021-04-24	United States
ORF1ab_462_NA	ORF1ab	462	SRR14378899	14852	T	-TGTA	0,0952032	2021-04-24	United States
ORF1ab_539_V	ORF1ab	539	SRR14378899	15082	A	G	0,208433	2021-04-24	United States
ORF1ab_988_NA	ORF1ab	988	SRR14378899	16431	A	-G	0,107776	2021-04-24	United States
ORF1ab_1210_V	ORF1ab	1210	SRR14378899	17096	G	T	0,0961726	2021-04-24	United States
ORF1ab_1396_I	ORF1ab	1396	SRR14378899	17654	A	T	0,128078	2021-04-24	United States
ORF1ab_2663_NA	ORF1ab	2663	SRR14378899	21456	A	+G	0,122302	2021-04-24	United States
S_501_Y	S	501	SRR14378899	23063	A	T	0,999684	2021-04-24	United States
S_570_D	S	570	SRR14378899	23271	C	A	0,998526	2021-04-24	United States
S_614_G	S	614	SRR14378899	23403	A	G	1	2021-04-24	United States
S_627_H	S	627	SRR14378899	23441	G	C	0,0758836	2021-04-24	United States
S_681_H	S	681	SRR14378899	23604	C	A	1	2021-04-24	United States
S_716_I	S	716	SRR14378899	23709	C	T	1	2021-04-24	United States
S_982_A	S	982	SRR14378899	24506	T	G	0,999706	2021-04-24	United States
S_1118_H	S	1118	SRR14378899	24914	G	C	0,999772	2021-04-24	United States
S_1242_NA	S	1242	SRR14378899	25288	T	-TG	0,167654	2021-04-24	United States
ORF3a_240_S	ORF3a	240	SRR14378899	26110	C	T	1	2021-04-24	United States
ORF8_27_*	ORF8	27	SRR14378899	27972	C	T	0,998888	2021-04-24	United States
ORF8_52_I	ORF8	52	SRR14378899	28048	G	T	0,996951	2021-04-24	United States
ORF8_68_*	ORF8	68	SRR14378899	28095	A	T	0,990476	2021-04-24	United States
ORF8_73_C	ORF8	73	SRR14378899	28111	A	G	1	2021-04-24	United States
N_3_H	N	3	SRR14378899	28280	G	C	0,999781	2021-04-24	United States
N_3_V	N	3	SRR14378899	28281	A	T	0,999781	2021-04-24	United States
N_3_E	N	3	SRR14378899	28282	T	A	0,998907	2021-04-24	United States
N_259_Q	N	259	SRR14378899	29049	G	A	0,0533333	2021-04-24	United States
N_367_D	N	367	SRR14378899	29374	G	T	0,992308	2021-04-24	United States
N_391_I	N	391	SRR14378899	29445	C	T	0,0565302	2021-04-24	United States
ORF1ab_1001_I	ORF1ab	1001	SRR14378900	3267	C	T	0,998332	2021-04-23	United States
ORF1ab_1708_D	ORF1ab	1708	SRR14378900	5388	C	A	0,997973	2021-04-23	United States
ORF1ab_2615_I	ORF1ab	2615	SRR14378900	8109	C	T	0,999387	2021-04-23	United States
ORF1ab_3674_NA	ORF1ab	3674	SRR14378900	11287	G	-TCTGGTTTT	0,757977	2021-04-23	United States
ORF1ab_3677_L	ORF1ab	3677	SRR14378900	11296	T	G	1	2021-04-23	United States
ORF1ab_314_L	ORF1ab	314	SRR14378900	14408	C	T	0,999621	2021-04-23	United States
ORF1ab_691_I	ORF1ab	691	SRR14378900	15538	G	A	0,999633	2021-04-23	United States
ORF1ab_1083_E	ORF1ab	1083	SRR14378900	16716	C	G	0,998972	2021-04-23	United States
ORF1ab_2663_NA	ORF1ab	2663	SRR14378900	21456	A	+G	0,0685225	2021-04-23	United States
S_5_F	S	5	SRR14378900	21575	C	T	0,984252	2021-04-23	United States
S_68_NA	S	68	SRR14378900	21764	A	-TACATG	0,852273	2021-04-23	United States
S_143_NA	S	143	SRR14378900	21990	T	-TTA	0,944649	2021-04-23	United States
S_221_L	S	221	SRR14378900	22224	C	T	0,999247	2021-04-23	United States
S_501_Y	S	501	SRR14378900	23063	A	T	1	2021-04-23	United States
S_570_D	S	570	SRR14378900	23271	C	A	0,999034	2021-04-23	United States
S_614_G	S	614	SRR14378900	23403	A	G	1	2021-04-23	United States
S_681_H	S	681	SRR14378900	23604	C	A	0,999428	2021-04-23	United States
S_716_I	S	716	SRR14378900	23709	C	T	0,999264	2021-04-23	United States
S_982_A	S	982	SRR14378900	24506	T	G	1	2021-04-23	United States
S_1118_H	S	1118	SRR14378900	24914	G	C	0,999757	2021-04-23	United States
ORF3a_151_I	ORF3a	151	SRR14378900	25844	C	T	1	2021-04-23	United States
ORF7a_62_*	ORF7a	62	SRR14378900	27577	C	T	1	2021-04-23	United States
ORF8_27_*	ORF8	27	SRR14378900	27972	C	T	1	2021-04-23	United States
ORF8_52_I	ORF8	52	SRR14378900	28048	G	T	0,998776	2021-04-23	United States
ORF8_73_C	ORF8	73	SRR14378900	28111	A	G	0,999813	2021-04-23	United States
N_3_H	N	3	SRR14378900	28280	G	C	0,999681	2021-04-23	United States
N_3_V	N	3	SRR14378900	28281	A	T	0,999363	2021-04-23	United States
N_3_E	N	3	SRR14378900	28282	T	A	0,998727	2021-04-23	United States
N_203_K	N	203	SRR14378900	28881	G	A	1	2021-04-23	United States
N_204_R	N	204	SRR14378900	28883	G	C	1	2021-04-23	United States
N_235_F	N	235	SRR14378900	28977	C	T	0,997475	2021-04-23	United States
ORF1ab_1188_L	ORF1ab	1188	SRR14378902	3828	C	T	0,991192	2021-04-23	United States
ORF1ab_1795_Q	ORF1ab	1795	SRR14378902	5648	A	C	0,998453	2021-04-23	United States
ORF1ab_3449_F	ORF1ab	3449	SRR14378902	10610	G	T	0,997951	2021-04-23	United States
ORF1ab_3674_NA	ORF1ab	3674	SRR14378902	11287	G	-TCTGGTTTT	0,791566	2021-04-23	United States
ORF1ab_3677_L	ORF1ab	3677	SRR14378902	11296	T	G	1	2021-04-23	United States
ORF1ab_314_L	ORF1ab	314	SRR14378902	14408	C	T	0,99949	2021-04-23	United States
ORF1ab_1264_D	ORF1ab	1264	SRR14378902	17259	G	T	0,999584	2021-04-23	United States
S_18_F	S	18	SRR14378902	21614	C	T	1	2021-04-23	United States
S_20_N	S	20	SRR14378902	21621	C	A	1	2021-04-23	United States
S_26_S	S	26	SRR14378902	21638	C	T	1	2021-04-23	United States
S_138_Y	S	138	SRR14378902	21974	G	T	0,992799	2021-04-23	United States
S_286_I	S	286	SRR14378902	22419	C	T	0,0879878	2021-04-23	United States
S_417_T	S	417	SRR14378902	22812	A	C	0,99425	2021-04-23	United States
S_484_K	S	484	SRR14378902	23012	G	A	1	2021-04-23	United States
S_501_Y	S	501	SRR14378902	23063	A	T	1	2021-04-23	United States
S_614_G	S	614	SRR14378902	23403	A	G	0,999392	2021-04-23	United States
S_655_Y	S	655	SRR14378902	23525	C	T	0,995295	2021-04-23	United States
S_1027_I	S	1027	SRR14378902	24642	C	T	0,998919	2021-04-23	United States
S_1176_F	S	1176	SRR14378902	25088	G	T	0,999543	2021-04-23	United States
ORF3a_253_P	ORF3a	253	SRR14378902	26149	T	C	1	2021-04-23	United States
M_2_T	M	2	SRR14378902	26526	G	A	0,988895	2021-04-23	United States
ORF8_92_K	ORF8	92	SRR14378902	28167	G	A	0,999123	2021-04-23	United States
N_80_R	N	80	SRR14378902	28512	C	G	1	2021-04-23	United States
N_196_S	N	196	SRR14378902	28860	A	G	1	2021-04-23	United States
N_202_C	N	202	SRR14378902	28877	A	T	0,995565	2021-04-23	United States
N_202_T	N	202	SRR14378902	28878	G	C	1	2021-04-23	United States
N_203_K	N	203	SRR14378902	28881	G	A	1	2021-04-23	United States
N_204_R	N	204	SRR14378902	28883	G	C	1	2021-04-23	United States
ORF1ab_265_I	ORF1ab	265	SRR14378903	1059	C	T	0,998932	2021-04-23	United States
ORF1ab_798_N	ORF1ab	798	SRR14378903	2659	G	T	1	2021-04-23	United States
ORF1ab_1946_S	ORF1ab	1946	SRR14378903	6101	G	A	0,993562	2021-04-23	United States
ORF1ab_2313_F	ORF1ab	2313	SRR14378903	7203	C	T	1	2021-04-23	United States
ORF1ab_3201_P	ORF1ab	3201	SRR14378903	9867	T	C	0,999528	2021-04-23	United States
ORF1ab_3674_NA	ORF1ab	3674	SRR14378903	11287	G	-TCTGGTTTT	0,805209	2021-04-23	United States
ORF1ab_3749_I	ORF1ab	3749	SRR14378903	11511	C	T	0,0758812	2021-04-23	United States
ORF1ab_314_L	ORF1ab	314	SRR14378903	14408	C	T	0,999041	2021-04-23	United States
ORF1ab_1011_H	ORF1ab	1011	SRR14378903	16500	A	C	0,97711	2021-04-23	United States
ORF1ab_2663_NA	ORF1ab	2663	SRR14378903	21456	A	+G	0,0518868	2021-04-23	United States
S_5_F	S	5	SRR14378903	21575	C	T	1	2021-04-23	United States
S_95_I	S	95	SRR14378903	21846	C	T	1	2021-04-23	United States
S_253_G	S	253	SRR14378903	22320	A	G	0,999363	2021-04-23	United States
S_477_N	S	477	SRR14378903	22992	G	A	0,998217	2021-04-23	United States
S_614_G	S	614	SRR14378903	23403	A	G	0,992885	2021-04-23	United States
S_957_R	S	957	SRR14378903	24432	A	G	0,999336	2021-04-23	United States
S_1260_N	S	1260	SRR14378903	25340	G	A	0,999227	2021-04-23	United States
ORF3a_42_L	ORF3a	42	SRR14378903	25517	C	T	0,999855	2021-04-23	United States
ORF3a_57_H	ORF3a	57	SRR14378903	25563	G	T	0,999534	2021-04-23	United States
ORF3a_172_C	ORF3a	172	SRR14378903	25906	G	T	0,958188	2021-04-23	United States
ORF7a_116_F	ORF7a	116	SRR14378903	27739	C	T	0,997147	2021-04-23	United States
ORF8_11_I	ORF8	11	SRR14378903	27925	C	T	1	2021-04-23	United States
N_13_L	N	13	SRR14378903	28311	C	T	0,999721	2021-04-23	United States
N_202_R	N	202	SRR14378903	28879	T	G	1	2021-04-23	United States
ORF1ab_1001_I	ORF1ab	1001	SRR14378904	3267	C	T	0,999672	2021-04-23	United States
ORF1ab_1708_D	ORF1ab	1708	SRR14378904	5388	C	A	1	2021-04-23	United States
ORF1ab_1905_F	ORF1ab	1905	SRR14378904	5979	C	T	1	2021-04-23	United States
ORF1ab_3488_I	ORF1ab	3488	SRR14378904	10728	C	T	1	2021-04-23	United States
ORF1ab_3674_NA	ORF1ab	3674	SRR14378904	11287	G	-TCTGGTTTT	0,782883	2021-04-23	United States
ORF1ab_218_L	ORF1ab	218	SRR14378904	14120	C	T	0,999328	2021-04-23	United States
ORF1ab_314_L	ORF1ab	314	SRR14378904	14408	C	T	0,998474	2021-04-23	United States
S_68_NA	S	68	SRR14378904	21764	A	-TACATG	0,873351	2021-04-23	United States
S_143_NA	S	143	SRR14378904	21990	T	-TTA	0,900542	2021-04-23	United States
S_367_L	S	367	SRR14378904	22661	G	C	1	2021-04-23	United States
S_501_Y	S	501	SRR14378904	23063	A	T	1	2021-04-23	United States
S_570_D	S	570	SRR14378904	23271	C	A	0,999855	2021-04-23	United States
S_614_G	S	614	SRR14378904	23403	A	G	0,999836	2021-04-23	United States
S_681_H	S	681	SRR14378904	23604	C	A	1	2021-04-23	United States
S_716_I	S	716	SRR14378904	23709	C	T	1	2021-04-23	United States
S_982_A	S	982	SRR14378904	24506	T	G	0,999447	2021-04-23	United States
S_1118_H	S	1118	SRR14378904	24914	G	C	1	2021-04-23	United States
ORF3a_100_D	ORF3a	100	SRR14378904	25691	G	A	0,998718	2021-04-23	United States
ORF7a_38_E	ORF7a	38	SRR14378904	27506	G	A	0,999179	2021-04-23	United States
ORF8_27_*	ORF8	27	SRR14378904	27972	C	T	0,999236	2021-04-23	United States
ORF8_52_I	ORF8	52	SRR14378904	28048	G	T	0,999284	2021-04-23	United States
ORF8_68_*	ORF8	68	SRR14378904	28095	A	T	0,882143	2021-04-23	United States
ORF8_73_C	ORF8	73	SRR14378904	28111	A	G	0,999105	2021-04-23	United States
N_3_H	N	3	SRR14378904	28280	G	C	0,999662	2021-04-23	United States
N_3_V	N	3	SRR14378904	28281	A	T	0,999493	2021-04-23	United States
N_3_E	N	3	SRR14378904	28282	T	A	0,998647	2021-04-23	United States
N_203_K	N	203	SRR14378904	28881	G	A	1	2021-04-23	United States
N_204_R	N	204	SRR14378904	28883	G	C	1	2021-04-23	United States
N_235_F	N	235	SRR14378904	28977	C	T	0,993617	2021-04-23	United States
ORF1ab_615_D	ORF1ab	615	SRR14378905	2108	A	G	0,0955734	2021-04-24	United States
ORF1ab_630_L	ORF1ab	630	SRR14378905	2154	G	T	0,0612784	2021-04-24	United States
ORF1ab_783_A	ORF1ab	783	SRR14378905	2613	T	C	0,0704545	2021-04-24	United States
ORF1ab_797_NA	ORF1ab	797	SRR14378905	2654	G	-A	0,0529661	2021-04-24	United States
ORF1ab_1246_I	ORF1ab	1246	SRR14378905	4002	C	T	0,999125	2021-04-24	United States
ORF1ab_1795_N	ORF1ab	1795	SRR14378905	5650	A	C	0,0503739	2021-04-24	United States
ORF1ab_2287_S	ORF1ab	2287	SRR14378905	7124	C	T	1	2021-04-24	United States
ORF1ab_2387_V	ORF1ab	2387	SRR14378905	7424	T	G	0,999399	2021-04-24	United States
ORF1ab_2607_NA	ORF1ab	2607	SRR14378905	8084	G	-A	0,119342	2021-04-24	United States
ORF1ab_2900_NA	ORF1ab	2900	SRR14378905	8964	C	-A	0,112576	2021-04-24	United States
ORF1ab_3161_P	ORF1ab	3161	SRR14378905	9747	T	C	0,0706642	2021-04-24	United States
ORF1ab_3201_P	ORF1ab	3201	SRR14378905	9867	T	C	0,999075	2021-04-24	United States
ORF1ab_3255_I	ORF1ab	3255	SRR14378905	10029	C	T	0,999138	2021-04-24	United States
ORF1ab_3278_S	ORF1ab	3278	SRR14378905	10097	G	A	0,998874	2021-04-24	United States
ORF1ab_3674_NA	ORF1ab	3674	SRR14378905	11287	G	-TCTGGTTTT	0,792373	2021-04-24	United States
ORF1ab_3715_*	ORF1ab	3715	SRR14378905	11409	T	A	0,0658886	2021-04-24	United States
ORF1ab_3867_F	ORF1ab	3867	SRR14378905	11865	G	T	0,0732824	2021-04-24	United States
ORF1ab_4013_NA	ORF1ab	4013	SRR14378905	12304	T	-A	0,0963211	2021-04-24	United States
ORF1ab_160_NA	ORF1ab	160	SRR14378905	13946	C	-AG	0,0718306	2021-04-24	United States
ORF1ab_314_L	ORF1ab	314	SRR14378905	14408	C	T	0,999363	2021-04-24	United States
ORF1ab_317_L	ORF1ab	317	SRR14378905	14416	T	C	0,062673	2021-04-24	United States
ORF1ab_877_*	ORF1ab	877	SRR14378905	16096	C	T	0,0553591	2021-04-24	United States
ORF1ab_2326_NA	ORF1ab	2326	SRR14378905	20445	T	+A	0,125	2021-04-24	United States
S_54_NA	S	54	SRR14378905	21722	T	-TG	0,13172	2021-04-24	United States
S_75_V	S	75	SRR14378905	21786	G	T	1	2021-04-24	United States
S_76_I	S	76	SRR14378905	21789	C	T	1	2021-04-24	United States
S_246_NA	S	246	SRR14378905	22298	A	-GAAGTTATTTGACTCCTGGTG	0,969669	2021-04-24	United States
S_409_NA	S	409	SRR14378905	22787	C	-A	0,0652512	2021-04-24	United States
S_452_Q	S	452	SRR14378905	22917	T	A	0,999657	2021-04-24	United States
S_490_S	S	490	SRR14378905	23031	T	C	1	2021-04-24	United States
S_614_G	S	614	SRR14378905	23403	A	G	1	2021-04-24	United States
S_859_N	S	859	SRR14378905	24138	C	A	0,998192	2021-04-24	United States
ORF3a_123_T	ORF3a	123	SRR14378905	25760	T	C	1	2021-04-24	United States
ORF3a_156_H	ORF3a	156	SRR14378905	25858	T	C	0,054409	2021-04-24	United States
N_13_L	N	13	SRR14378905	28311	C	T	0,999583	2021-04-24	United States
N_202_C	N	202	SRR14378905	28877	A	T	1	2021-04-24	United States
N_202_T	N	202	SRR14378905	28878	G	C	1	2021-04-24	United States
N_203_K	N	203	SRR14378905	28881	G	A	1	2021-04-24	United States
N_204_R	N	204	SRR14378905	28883	G	C	1	2021-04-24	United States
N_214_C	N	214	SRR14378905	28913	G	T	1	2021-04-24	United States
N_254_NA	N	254	SRR14378905	29034	C	-T	0,0721824	2021-04-24	United States
ORF1ab_37_D	ORF1ab	37	SRR14378906	376	G	T	0,0990526	2021-04-23	United States
ORF1ab_265_I	ORF1ab	265	SRR14378906	1059	C	T	1	2021-04-23	United States
ORF1ab_309_L	ORF1ab	309	SRR14378906	1191	C	T	0,999625	2021-04-23	United States
ORF1ab_727_I	ORF1ab	727	SRR14378906	2445	C	T	1	2021-04-23	United States
ORF1ab_1340_D	ORF1ab	1340	SRR14378906	4285	G	T	0,999318	2021-04-23	United States
ORF1ab_1428_E	ORF1ab	1428	SRR14378906	4547	A	G	0,999285	2021-04-23	United States
ORF1ab_2928_N	ORF1ab	2928	SRR14378906	9049	G	T	0,999231	2021-04-23	United States
ORF1ab_3255_I	ORF1ab	3255	SRR14378906	10029	C	T	0,999603	2021-04-23	United States
ORF1ab_3750_I	ORF1ab	3750	SRR14378906	11514	C	T	0,999595	2021-04-23	United States
ORF1ab_314_L	ORF1ab	314	SRR14378906	14408	C	T	0,999563	2021-04-23	United States
ORF1ab_970_S	ORF1ab	970	SRR14378906	16375	C	T	0,999433	2021-04-23	United States
ORF1ab_1291_V	ORF1ab	1291	SRR14378906	17339	C	T	0,99909	2021-04-23	United States
ORF1ab_2404_S	ORF1ab	2404	SRR14378906	20677	C	T	1	2021-04-23	United States
ORF1ab_2663_NA	ORF1ab	2663	SRR14378906	21456	A	+G	0,0625	2021-04-23	United States
S_152_R	S	152	SRR14378906	22016	T	A	0,99818	2021-04-23	United States
S_494_P	S	494	SRR14378906	23042	T	C	0,998901	2021-04-23	United States
S_614_G	S	614	SRR14378906	23403	A	G	0,99977	2021-04-23	United States
S_681_H	S	681	SRR14378906	23604	C	A	0,999618	2021-04-23	United States
S_716_I	S	716	SRR14378906	23709	C	T	1	2021-04-23	United States
ORF3a_57_H	ORF3a	57	SRR14378906	25563	G	T	0,999154	2021-04-23	United States
M_82_T	M	82	SRR14378906	26767	T	C	1	2021-04-23	United States
ORF7a_24_F	ORF7a	24	SRR14378906	27463	G	T	0,996696	2021-04-23	United States
ORF8_45_*	ORF8	45	SRR14378906	28027	G	A	1	2021-04-23	United States
N_205_I	N	205	SRR14378906	28887	C	T	0,999005	2021-04-23	United States
ORF1ab_265_I	ORF1ab	265	SRR14378907	1059	C	T	0,999827	2021-04-24	United States
ORF1ab_1840_I	ORF1ab	1840	SRR14378907	5784	C	T	0,995809	2021-04-24	United States
ORF1ab_1946_S	ORF1ab	1946	SRR14378907	6101	G	A	0,996979	2021-04-24	United States
ORF1ab_3201_P	ORF1ab	3201	SRR14378907	9867	T	C	0,992515	2021-04-24	United States
ORF1ab_3674_NA	ORF1ab	3674	SRR14378907	11287	G	-TCTGGTTTT	0,782349	2021-04-24	United States
ORF1ab_314_L	ORF1ab	314	SRR14378907	14408	C	T	0,999867	2021-04-24	United States
ORF1ab_1011_H	ORF1ab	1011	SRR14378907	16500	A	C	0,991474	2021-04-24	United States
S_3_NA	S	3	SRR14378907	21569	G	+T	0,0734824	2021-04-24	United States
S_5_F	S	5	SRR14378907	21575	C	T	1	2021-04-24	United States
S_95_I	S	95	SRR14378907	21846	C	T	1	2021-04-24	United States
S_253_G	S	253	SRR14378907	22320	A	G	0,999807	2021-04-24	United States
S_384_L	S	384	SRR14378907	22713	C	T	0,998019	2021-04-24	United States
S_477_N	S	477	SRR14378907	22992	G	A	0,999255	2021-04-24	United States
S_614_G	S	614	SRR14378907	23403	A	G	0,999195	2021-04-24	United States
S_957_R	S	957	SRR14378907	24432	A	G	0,999583	2021-04-24	United States
ORF3a_42_L	ORF3a	42	SRR14378907	25517	C	T	1	2021-04-24	United States
ORF3a_57_H	ORF3a	57	SRR14378907	25563	G	T	0,999837	2021-04-24	United States
ORF7a_116_F	ORF7a	116	SRR14378907	27739	C	T	1	2021-04-24	United States
ORF8_11_I	ORF8	11	SRR14378907	27925	C	T	0,997265	2021-04-24	United States
N_13_L	N	13	SRR14378907	28311	C	T	0,99814	2021-04-24	United States
N_202_R	N	202	SRR14378907	28879	T	G	1	2021-04-24	United States
N_393_I	N	393	SRR14378907	29451	C	T	0,999542	2021-04-24	United States
N_414_V	N	414	SRR14378907	29514	C	T	0,999436	2021-04-24	United States
ORF1ab_1188_L	ORF1ab	1188	SRR14378908	3828	C	T	0,985134	2021-04-23	United States
ORF1ab_1795_Q	ORF1ab	1795	SRR14378908	5648	A	C	0,999698	2021-04-23	United States
ORF1ab_3449_F	ORF1ab	3449	SRR14378908	10610	G	T	1	2021-04-23	United States
ORF1ab_3674_NA	ORF1ab	3674	SRR14378908	11287	G	-TCTGGTTTT	0,807074	2021-04-23	United States
ORF1ab_3677_L	ORF1ab	3677	SRR14378908	11296	T	G	0,985915	2021-04-23	United States
ORF1ab_4219_A	ORF1ab	4219	SRR14378908	12920	A	G	0,0568414	2021-04-23	United States
ORF1ab_314_L	ORF1ab	314	SRR14378908	14408	C	T	0,99978	2021-04-23	United States
ORF1ab_1264_D	ORF1ab	1264	SRR14378908	17259	G	T	0,999511	2021-04-23	United States
S_18_F	S	18	SRR14378908	21614	C	T	0,997361	2021-04-23	United States
S_20_N	S	20	SRR14378908	21621	C	A	0,994778	2021-04-23	United States
S_26_S	S	26	SRR14378908	21638	C	T	0,997468	2021-04-23	United States
S_138_Y	S	138	SRR14378908	21974	G	T	0,984186	2021-04-23	United States
S_417_T	S	417	SRR14378908	22812	A	C	0,996333	2021-04-23	United States
S_484_K	S	484	SRR14378908	23012	G	A	0,993007	2021-04-23	United States
S_501_Y	S	501	SRR14378908	23063	A	T	1	2021-04-23	United States
S_614_G	S	614	SRR14378908	23403	A	G	0,999225	2021-04-23	United States
S_655_Y	S	655	SRR14378908	23525	C	T	0,995812	2021-04-23	United States
S_1027_I	S	1027	SRR14378908	24642	C	T	0,999487	2021-04-23	United States
S_1176_F	S	1176	SRR14378908	25088	G	T	0,998753	2021-04-23	United States
ORF3a_253_P	ORF3a	253	SRR14378908	26149	T	C	1	2021-04-23	United States
M_2_T	M	2	SRR14378908	26526	G	A	0,986652	2021-04-23	United States
ORF7a_55_S	ORF7a	55	SRR14378908	27556	G	T	0,998029	2021-04-23	United States
ORF8_92_K	ORF8	92	SRR14378908	28167	G	A	0,999524	2021-04-23	United States
N_80_R	N	80	SRR14378908	28512	C	G	0,999589	2021-04-23	United States
N_202_C	N	202	SRR14378908	28877	A	T	1	2021-04-23	United States
N_202_T	N	202	SRR14378908	28878	G	C	0,996377	2021-04-23	United States
N_203_K	N	203	SRR14378908	28881	G	A	1	2021-04-23	United States
N_204_R	N	204	SRR14378908	28883	G	C	1	2021-04-23	United States
ORF1ab_265_I	ORF1ab	265	SRR14378909	1059	C	T	0,999763	2021-04-23	United States
ORF1ab_1840_I	ORF1ab	1840	SRR14378909	5784	C	T	0,997838	2021-04-23	United States
ORF1ab_1946_S	ORF1ab	1946	SRR14378909	6101	G	A	0,998425	2021-04-23	United States
ORF1ab_3201_P	ORF1ab	3201	SRR14378909	9867	T	C	0,999159	2021-04-23	United States
ORF1ab_3674_NA	ORF1ab	3674	SRR14378909	11287	G	-TCTGGTTTT	0,780231	2021-04-23	United States
ORF1ab_3677_L	ORF1ab	3677	SRR14378909	11296	T	G	0,990826	2021-04-23	United States
ORF1ab_314_L	ORF1ab	314	SRR14378909	14408	C	T	1	2021-04-23	United States
ORF1ab_1011_H	ORF1ab	1011	SRR14378909	16500	A	C	0,993192	2021-04-23	United States
ORF1ab_2663_NA	ORF1ab	2663	SRR14378909	21456	A	+G	0,0520446	2021-04-23	United States
S_3_NA	S	3	SRR14378909	21569	G	+T	0,0865385	2021-04-23	United States
S_5_F	S	5	SRR14378909	21575	C	T	0,996047	2021-04-23	United States
S_95_I	S	95	SRR14378909	21846	C	T	1	2021-04-23	United States
S_253_G	S	253	SRR14378909	22320	A	G	0,999579	2021-04-23	United States
S_384_L	S	384	SRR14378909	22713	C	T	1	2021-04-23	United States
S_477_N	S	477	SRR14378909	22992	G	A	0,99844	2021-04-23	United States
S_614_G	S	614	SRR14378909	23403	A	G	0,998753	2021-04-23	United States
S_957_R	S	957	SRR14378909	24432	A	G	0,999649	2021-04-23	United States
ORF3a_42_L	ORF3a	42	SRR14378909	25517	C	T	0,999565	2021-04-23	United States
ORF3a_57_H	ORF3a	57	SRR14378909	25563	G	T	0,99976	2021-04-23	United States
ORF7a_116_F	ORF7a	116	SRR14378909	27739	C	T	1	2021-04-23	United States
ORF8_11_I	ORF8	11	SRR14378909	27925	C	T	0,999233	2021-04-23	United States
N_13_L	N	13	SRR14378909	28311	C	T	0,999269	2021-04-23	United States
N_202_R	N	202	SRR14378909	28879	T	G	1	2021-04-23	United States
N_393_I	N	393	SRR14378909	29451	C	T	0,999559	2021-04-23	United States
N_414_V	N	414	SRR14378909	29514	C	T	0,999683	2021-04-23	United States
ORF1ab_265_I	ORF1ab	265	SRR14378910	1059	C	T	0,998573	2021-04-23	United States
ORF1ab_1432_V	ORF1ab	1432	SRR14378910	4560	C	T	0,999699	2021-04-23	United States
ORF1ab_2952_I	ORF1ab	2952	SRR14378910	9120	C	T	1	2021-04-23	United States
ORF1ab_3202_M	ORF1ab	3202	SRR14378910	9870	C	T	1	2021-04-23	United States
ORF1ab_3580_Q	ORF1ab	3580	SRR14378910	11005	C	A	0,991611	2021-04-23	United States
ORF1ab_4197_S	ORF1ab	4197	SRR14378910	12854	C	T	0,999522	2021-04-23	United States
ORF1ab_4398_L	ORF1ab	4398	SRR14378910	13458	C	T	0,998774	2021-04-23	United States
ORF1ab_314_L	ORF1ab	314	SRR14378910	14408	C	T	0,998899	2021-04-23	United States
ORF1ab_1099_F	ORF1ab	1099	SRR14378910	16762	C	T	1	2021-04-23	United States
ORF1ab_2663_NA	ORF1ab	2663	SRR14378910	21456	A	+G	0,0660225	2021-04-23	United States
S_5_F	S	5	SRR14378910	21575	C	T	0,995261	2021-04-23	United States
S_258_L	S	258	SRR14378910	22335	G	T	0,99485	2021-04-23	United States
S_494_P	S	494	SRR14378910	23042	T	C	0,998838	2021-04-23	United States
S_501_Y	S	501	SRR14378910	23063	A	T	1	2021-04-23	United States
S_614_G	S	614	SRR14378910	23403	A	G	1	2021-04-23	United States
S_681_H	S	681	SRR14378910	23604	C	A	0,998985	2021-04-23	United States
S_1111_K	S	1111	SRR14378910	24893	G	A	0,99862	2021-04-23	United States
ORF3a_57_H	ORF3a	57	SRR14378910	25563	G	T	0,999645	2021-04-23	United States
ORF3a_128_L	ORF3a	128	SRR14378910	25775	G	T	0,998261	2021-04-23	United States
ORF3a_174_S	ORF3a	174	SRR14378910	25912	G	A	0,99002	2021-04-23	United States
N_234_I	N	234	SRR14378910	28975	G	A	1	2021-04-23	United States
ORF1ab_415_S	ORF1ab	415	SRR14378911	1508	G	A	0,211809	2021-04-21	United States
ORF1ab_1001_I	ORF1ab	1001	SRR14378911	3267	C	T	0,998342	2021-04-21	United States
ORF1ab_1708_D	ORF1ab	1708	SRR14378911	5388	C	A	0,999278	2021-04-21	United States
ORF1ab_2780_L	ORF1ab	2780	SRR14378911	8603	T	C	0,99148	2021-04-21	United States
ORF1ab_3674_NA	ORF1ab	3674	SRR14378911	11287	G	-TCTGGTTTT	0,78613	2021-04-21	United States
ORF1ab_314_L	ORF1ab	314	SRR14378911	14408	C	T	1	2021-04-21	United States
ORF1ab_1383_R	ORF1ab	1383	SRR14378911	17615	A	G	0,998093	2021-04-21	United States
ORF1ab_1582_I	ORF1ab	1582	SRR14378911	18213	G	T	0,999609	2021-04-21	United States
ORF1ab_2663_NA	ORF1ab	2663	SRR14378911	21456	A	+G	0,08125	2021-04-21	United States
S_68_NA	S	68	SRR14378911	21764	A	-TACATG	0,84058	2021-04-21	United States
S_143_NA	S	143	SRR14378911	21990	T	-TTA	0,912791	2021-04-21	United States
S_501_Y	S	501	SRR14378911	23063	A	T	1	2021-04-21	United States
S_570_D	S	570	SRR14378911	23271	C	A	0,999082	2021-04-21	United States
S_614_G	S	614	SRR14378911	23403	A	G	0,999733	2021-04-21	United States
S_681_H	S	681	SRR14378911	23604	C	A	1	2021-04-21	United States
S_716_I	S	716	SRR14378911	23709	C	T	0,999608	2021-04-21	United States
S_982_A	S	982	SRR14378911	24506	T	G	1	2021-04-21	United States
S_1118_H	S	1118	SRR14378911	24914	G	C	0,999832	2021-04-21	United States
ORF3a_15_F	ORF3a	15	SRR14378911	25437	G	T	0,99959	2021-04-21	United States
ORF8_27_*	ORF8	27	SRR14378911	27972	C	T	0,998888	2021-04-21	United States
ORF8_52_I	ORF8	52	SRR14378911	28048	G	T	0,999474	2021-04-21	United States
ORF8_73_C	ORF8	73	SRR14378911	28111	A	G	0,999198	2021-04-21	United States
N_3_H	N	3	SRR14378911	28280	G	C	1	2021-04-21	United States
N_3_V	N	3	SRR14378911	28281	A	T	0,99886	2021-04-21	United States
N_3_E	N	3	SRR14378911	28282	T	A	0,999543	2021-04-21	United States
N_203_K	N	203	SRR14378911	28881	G	A	1	2021-04-21	United States
N_204_R	N	204	SRR14378911	28883	G	C	1	2021-04-21	United States
N_235_F	N	235	SRR14378911	28977	C	T	0,997868	2021-04-21	United States
ORF1ab_1188_L	ORF1ab	1188	SRR14378912	3828	C	T	0,99787	2021-04-24	United States
ORF1ab_1241_I	ORF1ab	1241	SRR14378912	3987	C	T	1	2021-04-24	United States
ORF1ab_1387_NA	ORF1ab	1387	SRR14378912	4426	A	-TT	0,0503232	2021-04-24	United States
ORF1ab_1388_NA	ORF1ab	1388	SRR14378912	4429	A	+C	0,0560488	2021-04-24	United States
ORF1ab_1686_V	ORF1ab	1686	SRR14378912	5321	A	G	0,537231	2021-04-24	United States
ORF1ab_1795_Q	ORF1ab	1795	SRR14378912	5648	A	C	0,999761	2021-04-24	United States
ORF1ab_1926_G	ORF1ab	1926	SRR14378912	6042	A	G	0,0587515	2021-04-24	United States
ORF1ab_2167_NA	ORF1ab	2167	SRR14378912	6766	T	-TA	0,0825688	2021-04-24	United States
ORF1ab_2285_F	ORF1ab	2285	SRR14378912	7119	C	T	0,130511	2021-04-24	United States
ORF1ab_2373_*	ORF1ab	2373	SRR14378912	7382	C	T	0,0654118	2021-04-24	United States
ORF1ab_2656_N	ORF1ab	2656	SRR14378912	8233	A	T	0,154206	2021-04-24	United States
ORF1ab_2721_F	ORF1ab	2721	SRR14378912	8428	G	C	0,0951526	2021-04-24	United States
ORF1ab_3049_S	ORF1ab	3049	SRR14378912	9410	G	T	0,0551012	2021-04-24	United States
ORF1ab_3071_L	ORF1ab	3071	SRR14378912	9476	T	C	0,0565019	2021-04-24	United States
ORF1ab_3449_F	ORF1ab	3449	SRR14378912	10610	G	T	1	2021-04-24	United States
ORF1ab_3500_F	ORF1ab	3500	SRR14378912	10764	A	T	0,0528634	2021-04-24	United States
ORF1ab_3671_G	ORF1ab	3671	SRR14378912	11277	A	G	0,0521042	2021-04-24	United States
ORF1ab_3674_NA	ORF1ab	3674	SRR14378912	11287	G	-TCTGGTTTT	0,803428	2021-04-24	United States
ORF1ab_3932_D	ORF1ab	3932	SRR14378912	12061	A	T	0,632149	2021-04-24	United States
ORF1ab_17_I	ORF1ab	17	SRR14378912	13517	C	T	0,126394	2021-04-24	United States
ORF1ab_314_L	ORF1ab	314	SRR14378912	14408	C	T	1	2021-04-24	United States
ORF1ab_413_L	ORF1ab	413	SRR14378912	14704	T	C	0,050469	2021-04-24	United States
ORF1ab_428_F	ORF1ab	428	SRR14378912	14751	A	T	0,0544	2021-04-24	United States
ORF1ab_620_I	ORF1ab	620	SRR14378912	15327	G	T	0,0536097	2021-04-24	United States
ORF1ab_1264_D	ORF1ab	1264	SRR14378912	17259	G	T	0,999457	2021-04-24	United States
ORF1ab_1620_P	ORF1ab	1620	SRR14378912	18325	G	C	0,0595861	2021-04-24	United States
ORF1ab_2295_H	ORF1ab	2295	SRR14378912	20352	G	C	0,0632737	2021-04-24	United States
ORF1ab_2328_T	ORF1ab	2328	SRR14378912	20450	A	C	0,0682303	2021-04-24	United States
ORF1ab_2472_NA	ORF1ab	2472	SRR14378912	20883	T	-A	0,0532695	2021-04-24	United States
S_5_F	S	5	SRR14378912	21575	C	T	0,11976	2021-04-24	United States
S_18_F	S	18	SRR14378912	21614	C	T	1	2021-04-24	United States
S_20_N	S	20	SRR14378912	21621	C	A	1	2021-04-24	United States
S_26_S	S	26	SRR14378912	21638	C	T	1	2021-04-24	United States
S_138_Y	S	138	SRR14378912	21974	G	T	0,991323	2021-04-24	United States
S_417_T	S	417	SRR14378912	22812	A	C	0,998955	2021-04-24	United States
S_484_K	S	484	SRR14378912	23012	G	A	1	2021-04-24	United States
S_501_Y	S	501	SRR14378912	23063	A	T	1	2021-04-24	United States
S_614_G	S	614	SRR14378912	23403	A	G	0,99986	2021-04-24	United States
S_655_Y	S	655	SRR14378912	23525	C	T	0,999605	2021-04-24	United States
S_893_V	S	893	SRR14378912	24240	C	T	0,0567951	2021-04-24	United States
S_1027_I	S	1027	SRR14378912	24642	C	T	0,998111	2021-04-24	United States
S_1176_F	S	1176	SRR14378912	25088	G	T	0,999669	2021-04-24	United States
ORF3a_253_P	ORF3a	253	SRR14378912	26149	T	C	0,997323	2021-04-24	United States
M_2_T	M	2	SRR14378912	26526	G	A	0,997421	2021-04-24	United States
M_50_N	M	50	SRR14378912	26672	G	T	0,0942797	2021-04-24	United States
M_94_T	M	94	SRR14378912	26803	G	C	0,115445	2021-04-24	United States
ORF8_92_K	ORF8	92	SRR14378912	28167	G	A	0,998748	2021-04-24	United States
N_80_R	N	80	SRR14378912	28512	C	G	0,999533	2021-04-24	United States
N_202_C	N	202	SRR14378912	28877	A	T	1	2021-04-24	United States
N_202_T	N	202	SRR14378912	28878	G	C	1	2021-04-24	United States
N_203_K	N	203	SRR14378912	28881	G	A	1	2021-04-24	United States
N_204_R	N	204	SRR14378912	28883	G	C	1	2021-04-24	United States
ORF1ab_265_I	ORF1ab	265	SRR14378913	1059	C	T	0,999505	2021-04-23	United States
ORF1ab_560_S	ORF1ab	560	SRR14378913	1943	C	A	0,996708	2021-04-23	United States
ORF1ab_1432_V	ORF1ab	1432	SRR14378913	4560	C	T	0,999385	2021-04-23	United States
ORF1ab_2952_I	ORF1ab	2952	SRR14378913	9120	C	T	0,999057	2021-04-23	United States
ORF1ab_3202_M	ORF1ab	3202	SRR14378913	9870	C	T	1	2021-04-23	United States
ORF1ab_3580_Q	ORF1ab	3580	SRR14378913	11005	C	A	0,997697	2021-04-23	United States
ORF1ab_4197_S	ORF1ab	4197	SRR14378913	12854	C	T	0,999824	2021-04-23	United States
ORF1ab_4398_L	ORF1ab	4398	SRR14378913	13458	C	T	1	2021-04-23	United States
ORF1ab_314_L	ORF1ab	314	SRR14378913	14408	C	T	0,99912	2021-04-23	United States
ORF1ab_1099_F	ORF1ab	1099	SRR14378913	16762	C	T	0,999161	2021-04-23	United States
S_494_P	S	494	SRR14378913	23042	T	C	0,999699	2021-04-23	United States
S_501_Y	S	501	SRR14378913	23063	A	T	0,998776	2021-04-23	United States
S_614_G	S	614	SRR14378913	23403	A	G	0,99948	2021-04-23	United States
S_681_H	S	681	SRR14378913	23604	C	A	0,99959	2021-04-23	United States
S_1111_K	S	1111	SRR14378913	24893	G	A	0,999452	2021-04-23	United States
ORF3a_57_H	ORF3a	57	SRR14378913	25563	G	T	0,999733	2021-04-23	United States
ORF3a_128_L	ORF3a	128	SRR14378913	25775	G	T	0,999503	2021-04-23	United States
ORF8_85_S	ORF8	85	SRR14378913	28146	C	T	0,998447	2021-04-23	United States
N_234_I	N	234	SRR14378913	28975	G	A	1	2021-04-23	United States
ORF1ab_1188_L	ORF1ab	1188	SRR14378914	3828	C	T	0,991502	2021-04-23	United States
ORF1ab_1795_Q	ORF1ab	1795	SRR14378914	5648	A	C	0,999432	2021-04-23	United States
ORF1ab_3449_F	ORF1ab	3449	SRR14378914	10610	G	T	0,999514	2021-04-23	United States
ORF1ab_3674_NA	ORF1ab	3674	SRR14378914	11287	G	-TCTGGTTTT	0,800574	2021-04-23	United States
ORF1ab_3676_S	ORF1ab	3676	SRR14378914	11291	G	A	1	2021-04-23	United States
ORF1ab_3677_L	ORF1ab	3677	SRR14378914	11296	T	G	0,989899	2021-04-23	United States
ORF1ab_314_L	ORF1ab	314	SRR14378914	14408	C	T	0,998982	2021-04-23	United States
ORF1ab_902_S	ORF1ab	902	SRR14378914	16172	A	G	0,999885	2021-04-23	United States
ORF1ab_1264_D	ORF1ab	1264	SRR14378914	17259	G	T	0,999888	2021-04-23	United States
S_18_F	S	18	SRR14378914	21614	C	T	1	2021-04-23	United States
S_20_N	S	20	SRR14378914	21621	C	A	1	2021-04-23	United States
S_26_S	S	26	SRR14378914	21638	C	T	0,995775	2021-04-23	United States
S_138_Y	S	138	SRR14378914	21974	G	T	0,989938	2021-04-23	United States
S_417_T	S	417	SRR14378914	22812	A	C	0,990563	2021-04-23	United States
S_484_K	S	484	SRR14378914	23012	G	A	1	2021-04-23	United States
S_501_Y	S	501	SRR14378914	23063	A	T	1	2021-04-23	United States
S_614_G	S	614	SRR14378914	23403	A	G	0,99977	2021-04-23	United States
S_655_Y	S	655	SRR14378914	23525	C	T	0,998126	2021-04-23	United States
S_1027_I	S	1027	SRR14378914	24642	C	T	0,998872	2021-04-23	United States
S_1176_F	S	1176	SRR14378914	25088	G	T	0,999632	2021-04-23	United States
ORF3a_253_P	ORF3a	253	SRR14378914	26149	T	C	0,999527	2021-04-23	United States
M_2_T	M	2	SRR14378914	26526	G	A	0,989237	2021-04-23	United States
ORF8_92_K	ORF8	92	SRR14378914	28167	G	A	0,998491	2021-04-23	United States
N_80_R	N	80	SRR14378914	28512	C	G	1	2021-04-23	United States
N_202_C	N	202	SRR14378914	28877	A	T	1	2021-04-23	United States
N_202_T	N	202	SRR14378914	28878	G	C	1	2021-04-23	United States
N_203_K	N	203	SRR14378914	28881	G	A	1	2021-04-23	United States
N_204_R	N	204	SRR14378914	28883	G	C	1	2021-04-23	United States
ORF1ab_265_I	ORF1ab	265	SRR14378915	1059	C	T	0,99984	2021-04-24	United States
ORF1ab_2981_F	ORF1ab	2981	SRR14378915	9207	C	T	0,984221	2021-04-24	United States
ORF1ab_3201_P	ORF1ab	3201	SRR14378915	9867	T	C	0,999522	2021-04-24	United States
ORF1ab_3674_NA	ORF1ab	3674	SRR14378915	11287	G	-TCTGGTTTT	0,794037	2021-04-24	United States
ORF1ab_4290_S	ORF1ab	4290	SRR14378915	13133	C	T	0,259005	2021-04-24	United States
ORF1ab_314_L	ORF1ab	314	SRR14378915	14408	C	T	0,999854	2021-04-24	United States
ORF1ab_1011_H	ORF1ab	1011	SRR14378915	16500	A	C	0,996082	2021-04-24	United States
ORF1ab_2084_I	ORF1ab	2084	SRR14378915	19718	C	T	1	2021-04-24	United States
ORF1ab_2663_NA	ORF1ab	2663	SRR14378915	21456	A	+G	0,0654762	2021-04-24	United States
S_3_NA	S	3	SRR14378915	21569	G	+T	0,117647	2021-04-24	United States
S_95_I	S	95	SRR14378915	21846	C	T	0,9987	2021-04-24	United States
S_253_G	S	253	SRR14378915	22320	A	G	0,999552	2021-04-24	United States
S_484_K	S	484	SRR14378915	23012	G	A	0,99938	2021-04-24	United States
S_614_G	S	614	SRR14378915	23403	A	G	0,99966	2021-04-24	United States
S_701_V	S	701	SRR14378915	23664	C	T	1	2021-04-24	United States
S_920_NA	S	920	SRR14378915	24320	C	-A	0,0570571	2021-04-24	United States
ORF3a_22_Y	ORF3a	22	SRR14378915	25456	G	T	1	2021-04-24	United States
ORF3a_33_S	ORF3a	33	SRR14378915	25489	G	T	0,999441	2021-04-24	United States
ORF3a_42_L	ORF3a	42	SRR14378915	25517	C	T	0,999845	2021-04-24	United States
ORF3a_57_H	ORF3a	57	SRR14378915	25563	G	T	0,999491	2021-04-24	United States
ORF8_11_I	ORF8	11	SRR14378915	27925	C	T	0,999042	2021-04-24	United States
ORF1ab_1001_I	ORF1ab	1001	SRR14378916	3267	C	T	1	2021-04-23	United States
ORF1ab_1708_D	ORF1ab	1708	SRR14378916	5388	C	A	0,999106	2021-04-23	United States
ORF1ab_1905_F	ORF1ab	1905	SRR14378916	5979	C	T	1	2021-04-23	United States
ORF1ab_3488_I	ORF1ab	3488	SRR14378916	10728	C	T	0,99886	2021-04-23	United States
ORF1ab_3674_NA	ORF1ab	3674	SRR14378916	11287	G	-TCTGGTTTT	0,786574	2021-04-23	United States
ORF1ab_3677_L	ORF1ab	3677	SRR14378916	11296	T	G	0,990741	2021-04-23	United States
ORF1ab_218_L	ORF1ab	218	SRR14378916	14120	C	T	1	2021-04-23	United States
ORF1ab_314_L	ORF1ab	314	SRR14378916	14408	C	T	0,999357	2021-04-23	United States
ORF1ab_2663_NA	ORF1ab	2663	SRR14378916	21456	A	+G	0,0634921	2021-04-23	United States
S_68_NA	S	68	SRR14378916	21764	A	-TACATG	0,874786	2021-04-23	United States
S_143_NA	S	143	SRR14378916	21990	T	-TTA	0,898901	2021-04-23	United States
S_367_L	S	367	SRR14378916	22661	G	C	0,998549	2021-04-23	United States
S_501_Y	S	501	SRR14378916	23063	A	T	0,998108	2021-04-23	United States
S_570_D	S	570	SRR14378916	23271	C	A	0,999027	2021-04-23	United States
S_614_G	S	614	SRR14378916	23403	A	G	0,999709	2021-04-23	United States
S_681_H	S	681	SRR14378916	23604	C	A	1	2021-04-23	United States
S_716_I	S	716	SRR14378916	23709	C	T	0,998309	2021-04-23	United States
S_982_A	S	982	SRR14378916	24506	T	G	1	2021-04-23	United States
S_1118_H	S	1118	SRR14378916	24914	G	C	0,999823	2021-04-23	United States
ORF3a_100_D	ORF3a	100	SRR14378916	25691	G	A	1	2021-04-23	United States
ORF8_27_*	ORF8	27	SRR14378916	27972	C	T	0,999451	2021-04-23	United States
ORF8_52_I	ORF8	52	SRR14378916	28048	G	T	0,998446	2021-04-23	United States
ORF8_68_*	ORF8	68	SRR14378916	28095	A	T	0,865406	2021-04-23	United States
ORF8_73_C	ORF8	73	SRR14378916	28111	A	G	0,999627	2021-04-23	United States
N_3_H	N	3	SRR14378916	28280	G	C	1	2021-04-23	United States
N_3_V	N	3	SRR14378916	28281	A	T	0,999198	2021-04-23	United States
N_3_E	N	3	SRR14378916	28282	T	A	0,999733	2021-04-23	United States
N_203_K	N	203	SRR14378916	28881	G	A	1	2021-04-23	United States
N_204_R	N	204	SRR14378916	28883	G	C	1	2021-04-23	United States
N_235_F	N	235	SRR14378916	28977	C	T	0,995749	2021-04-23	United States
ORF1ab_82_NA	ORF1ab	82	SRR14378917	509	G	-GTCATGTTATGGTT	0,0919229	2021-04-23	United States
ORF1ab_1001_I	ORF1ab	1001	SRR14378917	3267	C	T	1	2021-04-23	United States
ORF1ab_1708_D	ORF1ab	1708	SRR14378917	5388	C	A	0,999756	2021-04-23	United States
ORF1ab_1985_S	ORF1ab	1985	SRR14378917	6219	T	C	0,137817	2021-04-23	United States
ORF1ab_2331_H	ORF1ab	2331	SRR14378917	7256	T	C	0,51385	2021-04-23	United States
ORF1ab_2780_L	ORF1ab	2780	SRR14378917	8603	T	C	0,994854	2021-04-23	United States
ORF1ab_3010_H	ORF1ab	3010	SRR14378917	9293	T	C	0,1914	2021-04-23	United States
ORF1ab_3674_NA	ORF1ab	3674	SRR14378917	11287	G	-TCTGGTTTT	0,801187	2021-04-23	United States
ORF1ab_314_L	ORF1ab	314	SRR14378917	14408	C	T	1	2021-04-23	United States
ORF1ab_1383_R	ORF1ab	1383	SRR14378917	17615	A	G	0,999179	2021-04-23	United States
ORF1ab_1695_G	ORF1ab	1695	SRR14378917	18550	A	G	0,998977	2021-04-23	United States
ORF1ab_2590_L	ORF1ab	2590	SRR14378917	21235	T	C	0,0802745	2021-04-23	United States
S_68_NA	S	68	SRR14378917	21764	A	-TACATG	0,835177	2021-04-23	United States
S_143_NA	S	143	SRR14378917	21990	T	-TTA	0,893757	2021-04-23	United States
S_501_Y	S	501	SRR14378917	23063	A	T	1	2021-04-23	United States
S_570_D	S	570	SRR14378917	23271	C	A	1	2021-04-23	United States
S_614_G	S	614	SRR14378917	23403	A	G	0,999297	2021-04-23	United States
S_681_H	S	681	SRR14378917	23604	C	A	0,993721	2021-04-23	United States
S_716_I	S	716	SRR14378917	23709	C	T	1	2021-04-23	United States
S_982_A	S	982	SRR14378917	24506	T	G	0,99952	2021-04-23	United States
S_1118_H	S	1118	SRR14378917	24914	G	C	0,999879	2021-04-23	United States
ORF3a_15_F	ORF3a	15	SRR14378917	25437	G	T	0,999284	2021-04-23	United States
M_89_S	M	89	SRR14378917	26787	G	A	0,999866	2021-04-23	United States
ORF7a_87_I	ORF7a	87	SRR14378917	27652	T	A	0,0679612	2021-04-23	United States
ORF8_27_*	ORF8	27	SRR14378917	27972	C	T	0,999242	2021-04-23	United States
ORF8_52_I	ORF8	52	SRR14378917	28048	G	T	1	2021-04-23	United States
ORF8_73_C	ORF8	73	SRR14378917	28111	A	G	0,999777	2021-04-23	United States
N_3_H	N	3	SRR14378917	28280	G	C	1	2021-04-23	United States
N_3_V	N	3	SRR14378917	28281	A	T	0,999418	2021-04-23	United States
N_3_E	N	3	SRR14378917	28282	T	A	0,999419	2021-04-23	United States
N_398_V	N	398	SRR14378917	29466	C	T	1	2021-04-23	United States
ORF1ab_4_F	ORF1ab	4	SRR14378918	275	C	T	0,99949	2021-04-22	United States
ORF1ab_24_C	ORF1ab	24	SRR14378918	335	C	T	0,988585	2021-04-22	United States
ORF1ab_400_S	ORF1ab	400	SRR14378918	1463	G	A	0,9993	2021-04-22	United States
ORF1ab_1657_E	ORF1ab	1657	SRR14378918	5234	A	G	1	2021-04-22	United States
ORF1ab_2324_F	ORF1ab	2324	SRR14378918	7235	G	T	1	2021-04-22	United States
ORF1ab_3071_Y	ORF1ab	3071	SRR14378918	9477	T	A	0,992556	2021-04-22	United States
ORF1ab_3255_I	ORF1ab	3255	SRR14378918	10029	C	T	0,999389	2021-04-22	United States
ORF1ab_3580_Q	ORF1ab	3580	SRR14378918	11005	C	A	0,997442	2021-04-22	United States
ORF1ab_3750_I	ORF1ab	3750	SRR14378918	11514	C	T	0,99981	2021-04-22	United States
ORF1ab_620_I	ORF1ab	620	SRR14378918	15327	G	T	0,308741	2021-04-22	United States
ORF1ab_1000_L	ORF1ab	1000	SRR14378918	16466	C	T	0,999183	2021-04-22	United States
ORF1ab_1546_H	ORF1ab	1546	SRR14378918	18105	G	T	0,998613	2021-04-22	United States
ORF1ab_2070_H	ORF1ab	2070	SRR14378918	19677	G	T	0,999491	2021-04-22	United States
S_140_NA	S	140	SRR14378918	21980	T	-TTTTGGGTG	0,884899	2021-04-22	United States
S_452_R	S	452	SRR14378918	22917	T	G	0,999722	2021-04-22	United States
S_614_G	S	614	SRR14378918	23403	A	G	0,999599	2021-04-22	United States
S_1235_F	S	1235	SRR14378918	25266	G	T	0,99961	2021-04-22	United States
ORF3a_74_F	ORF3a	74	SRR14378918	25613	C	T	0,999843	2021-04-22	United States
ORF3a_196_V	ORF3a	196	SRR14378918	25979	G	T	0,99803	2021-04-22	United States
N_197_L	N	197	SRR14378918	28863	C	T	1	2021-04-22	United States
N_234_I	N	234	SRR14378918	28975	G	T	0,997792	2021-04-22	United States
N_365_S	N	365	SRR14378918	29366	C	T	0,925768	2021-04-22	United States
N_383_L	N	383	SRR14378918	29421	C	T	1	2021-04-22	United States
ORF1ab_519_S	ORF1ab	519	SRR14378919	1820	G	A	0,998503	2021-04-24	United States
ORF1ab_1196_V	ORF1ab	1196	SRR14378919	3852	A	T	0,991803	2021-04-24	United States
ORF1ab_2300_I	ORF1ab	2300	SRR14378919	7164	C	T	0,137279	2021-04-24	United States
ORF1ab_2511_N	ORF1ab	2511	SRR14378919	7798	G	T	0,999416	2021-04-24	United States
ORF1ab_2936_I	ORF1ab	2936	SRR14378919	9072	C	T	0,996897	2021-04-24	United States
ORF1ab_2971_S	ORF1ab	2971	SRR14378919	9176	G	A	1	2021-04-24	United States
ORF1ab_3209_V	ORF1ab	3209	SRR14378919	9891	C	T	0,999608	2021-04-24	United States
ORF1ab_3284_I	ORF1ab	3284	SRR14378919	10116	C	T	0,999864	2021-04-24	United States
ORF1ab_3674_NA	ORF1ab	3674	SRR14378919	11287	G	-TCTGGTTTT	0,783009	2021-04-24	United States
ORF1ab_3677_L	ORF1ab	3677	SRR14378919	11296	T	G	1	2021-04-24	United States
ORF1ab_3750_I	ORF1ab	3750	SRR14378919	11514	C	T	0,999719	2021-04-24	United States
ORF1ab_314_L	ORF1ab	314	SRR14378919	14408	C	T	0,998792	2021-04-24	United States
ORF1ab_2371_M	ORF1ab	2371	SRR14378919	20578	G	A	0,999006	2021-04-24	United States
S_95_I	S	95	SRR14378919	21846	C	T	1	2021-04-24	United States
S_143_NA	S	143	SRR14378919	21990	T	-TTA	0,923393	2021-04-24	United States
S_484_K	S	484	SRR14378919	23012	G	A	0,998618	2021-04-24	United States
S_614_G	S	614	SRR14378919	23403	A	G	1	2021-04-24	United States
S_681_H	S	681	SRR14378919	23604	C	A	0,998133	2021-04-24	United States
S_796_H	S	796	SRR14378919	23948	G	C	1	2021-04-24	United States
M_82_T	M	82	SRR14378919	26767	T	C	0,999723	2021-04-24	United States
ORF7b_44_NA	ORF7b	44	SRR14378919	27886	A	-AACGAACATGAAATT	0,7491	2021-04-24	United States
ORF8_106_*	ORF8	106	SRR14378919	28209	G	T	0,99961	2021-04-24	United States
N_203_K	N	203	SRR14378919	28881	G	A	1	2021-04-24	United States
N_204_R	N	204	SRR14378919	28883	G	C	1	2021-04-24	United States
N_208_NA	N	208	SRR14378919	28895	G	-CTA	0,968278	2021-04-24	United States
ORF1ab_265_I	ORF1ab	265	SRR14378920	1059	C	T	1	2021-04-24	United States
ORF1ab_1946_S	ORF1ab	1946	SRR14378920	6101	G	A	1	2021-04-24	United States
ORF1ab_3201_P	ORF1ab	3201	SRR14378920	9867	T	C	0,999591	2021-04-24	United States
ORF1ab_3674_NA	ORF1ab	3674	SRR14378920	11287	G	-TCTGGTTTT	0,774964	2021-04-24	United States
ORF1ab_3677_L	ORF1ab	3677	SRR14378920	11296	T	G	0,993865	2021-04-24	United States
ORF1ab_314_L	ORF1ab	314	SRR14378920	14408	C	T	0,999674	2021-04-24	United States
ORF1ab_1011_H	ORF1ab	1011	SRR14378920	16500	A	C	0,992949	2021-04-24	United States
ORF1ab_2663_NA	ORF1ab	2663	SRR14378920	21456	A	+G	0,0566298	2021-04-24	United States
S_5_F	S	5	SRR14378920	21575	C	T	1	2021-04-24	United States
S_95_I	S	95	SRR14378920	21846	C	T	0,996516	2021-04-24	United States
S_253_G	S	253	SRR14378920	22320	A	G	0,998766	2021-04-24	United States
S_477_N	S	477	SRR14378920	22992	G	A	0,998845	2021-04-24	United States
S_614_G	S	614	SRR14378920	23403	A	G	0,99931	2021-04-24	United States
S_957_R	S	957	SRR14378920	24432	A	G	0,999655	2021-04-24	United States
ORF3a_42_L	ORF3a	42	SRR14378920	25517	C	T	0,999294	2021-04-24	United States
ORF3a_57_H	ORF3a	57	SRR14378920	25563	G	T	1	2021-04-24	United States
ORF7a_38_A	ORF7a	38	SRR14378920	27506	G	C	0,998656	2021-04-24	United States
ORF7a_116_F	ORF7a	116	SRR14378920	27739	C	T	0,999002	2021-04-24	United States
ORF8_11_I	ORF8	11	SRR14378920	27925	C	T	1	2021-04-24	United States
N_13_L	N	13	SRR14378920	28311	C	T	0,998922	2021-04-24	United States
N_202_R	N	202	SRR14378920	28879	T	G	0,999242	2021-04-24	United States
ORF1ab_147_G	ORF1ab	147	SRR14378921	705	A	G	0,966694	2021-04-24	United States
ORF1ab_265_I	ORF1ab	265	SRR14378921	1059	C	T	1	2021-04-24	United States
ORF1ab_3201_P	ORF1ab	3201	SRR14378921	9867	T	C	1	2021-04-24	United States
ORF1ab_3674_NA	ORF1ab	3674	SRR14378921	11287	G	-TCTGGTTTT	0,806953	2021-04-24	United States
ORF1ab_314_L	ORF1ab	314	SRR14378921	14408	C	T	0,999293	2021-04-24	United States
ORF1ab_1011_H	ORF1ab	1011	SRR14378921	16500	A	C	0,992901	2021-04-24	United States
ORF1ab_2663_NA	ORF1ab	2663	SRR14378921	21456	A	+G	0,0715631	2021-04-24	United States
S_5_F	S	5	SRR14378921	21575	C	T	1	2021-04-24	United States
S_95_I	S	95	SRR14378921	21846	C	T	1	2021-04-24	United States
S_253_G	S	253	SRR14378921	22320	A	G	0,999705	2021-04-24	United States
S_484_K	S	484	SRR14378921	23012	G	A	1	2021-04-24	United States
S_614_G	S	614	SRR14378921	23403	A	G	0,999759	2021-04-24	United States
S_677_H	S	677	SRR14378921	23593	G	T	0,998747	2021-04-24	United States
S_701_V	S	701	SRR14378921	23664	C	T	0,99942	2021-04-24	United States
ORF3a_42_L	ORF3a	42	SRR14378921	25517	C	T	0,997473	2021-04-24	United States
ORF3a_57_H	ORF3a	57	SRR14378921	25563	G	T	0,999461	2021-04-24	United States
ORF8_11_I	ORF8	11	SRR14378921	27925	C	T	1	2021-04-24	United States
N_199_L	N	199	SRR14378921	28869	C	T	1	2021-04-24	United States
N_234_I	N	234	SRR14378921	28975	G	A	1	2021-04-24	United States
N_300_Y	N	300	SRR14378921	29171	C	T	0,999795	2021-04-24	United States
ORF1ab_1001_I	ORF1ab	1001	SRR14378923	3267	C	T	0,999285	2021-04-24	United States
ORF1ab_1708_D	ORF1ab	1708	SRR14378923	5388	C	A	0,999049	2021-04-24	United States
ORF1ab_2230_T	ORF1ab	2230	SRR14378923	6954	T	C	1	2021-04-24	United States
ORF1ab_3674_NA	ORF1ab	3674	SRR14378923	11287	G	-TCTGGTTTT	0,785792	2021-04-24	United States
ORF1ab_3677_L	ORF1ab	3677	SRR14378923	11296	T	G	1	2021-04-24	United States
ORF1ab_314_L	ORF1ab	314	SRR14378923	14408	C	T	0,999333	2021-04-24	United States
S_5_F	S	5	SRR14378923	21575	C	T	0,995204	2021-04-24	United States
S_68_NA	S	68	SRR14378923	21764	A	-TACATG	0,865854	2021-04-24	United States
S_143_NA	S	143	SRR14378923	21990	T	-TTA	0,933398	2021-04-24	United States
S_501_Y	S	501	SRR14378923	23063	A	T	1	2021-04-24	United States
S_570_D	S	570	SRR14378923	23271	C	A	0,999521	2021-04-24	United States
S_614_G	S	614	SRR14378923	23403	A	G	0,999445	2021-04-24	United States
S_681_H	S	681	SRR14378923	23604	C	A	0,997564	2021-04-24	United States
S_716_I	S	716	SRR14378923	23709	C	T	1	2021-04-24	United States
S_982_A	S	982	SRR14378923	24506	T	G	0,999433	2021-04-24	United States
S_1101_Q	S	1101	SRR14378923	24865	C	A	0,99907	2021-04-24	United States
S_1118_Y	S	1118	SRR14378923	24914	G	T	0,999556	2021-04-24	United States
ORF3a_45_L	ORF3a	45	SRR14378923	25526	G	T	0,999709	2021-04-24	United States
ORF3a_151_I	ORF3a	151	SRR14378923	25844	C	T	0,999584	2021-04-24	United States
M_60_I	M	60	SRR14378923	26700	G	A	0,999362	2021-04-24	United States
ORF7b_32_F	ORF7b	32	SRR14378923	27849	C	T	0,986604	2021-04-24	United States
ORF8_27_*	ORF8	27	SRR14378923	27972	C	T	1	2021-04-24	United States
ORF8_52_I	ORF8	52	SRR14378923	28048	G	T	0,998666	2021-04-24	United States
ORF8_73_C	ORF8	73	SRR14378923	28111	A	G	0,999623	2021-04-24	United States
N_3_H	N	3	SRR14378923	28280	G	C	0,999177	2021-04-24	United States
N_3_V	N	3	SRR14378923	28281	A	T	0,998632	2021-04-24	United States
N_3_E	N	3	SRR14378923	28282	T	A	0,99918	2021-04-24	United States
N_203_K	N	203	SRR14378923	28881	G	A	1	2021-04-24	United States
N_204_R	N	204	SRR14378923	28883	G	C	1	2021-04-24	United States
N_235_F	N	235	SRR14378923	28977	C	T	0,999042	2021-04-24	United States
ORF1ab_139_N	ORF1ab	139	SRR14378924	680	G	A	0,527362	2021-04-23	United States
ORF1ab_1001_I	ORF1ab	1001	SRR14378924	3267	C	T	0,999549	2021-04-23	United States
ORF1ab_1708_D	ORF1ab	1708	SRR14378924	5388	C	A	0,999242	2021-04-23	United States
ORF1ab_2230_T	ORF1ab	2230	SRR14378924	6954	T	C	1	2021-04-23	United States
ORF1ab_2615_I	ORF1ab	2615	SRR14378924	8109	C	T	1	2021-04-23	United States
ORF1ab_3674_NA	ORF1ab	3674	SRR14378924	11287	G	-TCTGGTTTT	0,777873	2021-04-23	United States
ORF1ab_3676_S	ORF1ab	3676	SRR14378924	11291	G	A	0,981651	2021-04-23	United States
ORF1ab_3677_L	ORF1ab	3677	SRR14378924	11296	T	G	1	2021-04-23	United States
ORF1ab_314_L	ORF1ab	314	SRR14378924	14408	C	T	0,998829	2021-04-23	United States
ORF1ab_1083_E	ORF1ab	1083	SRR14378924	16716	C	G	1	2021-04-23	United States
ORF1ab_2663_NA	ORF1ab	2663	SRR14378924	21456	A	+G	0,0586354	2021-04-23	United States
S_3_NA	S	3	SRR14378924	21569	G	+T	0,057072	2021-04-23	United States
S_5_F	S	5	SRR14378924	21575	C	T	1	2021-04-23	United States
S_68_NA	S	68	SRR14378924	21764	A	-TACATG	0,880315	2021-04-23	United States
S_143_NA	S	143	SRR14378924	21990	T	-TTA	0,950249	2021-04-23	United States
S_221_L	S	221	SRR14378924	22224	C	T	0,999148	2021-04-23	United States
S_501_Y	S	501	SRR14378924	23063	A	T	1	2021-04-23	United States
S_570_D	S	570	SRR14378924	23271	C	A	0,999527	2021-04-23	United States
S_614_G	S	614	SRR14378924	23403	A	G	0,998886	2021-04-23	United States
S_681_H	S	681	SRR14378924	23604	C	A	1	2021-04-23	United States
S_716_I	S	716	SRR14378924	23709	C	T	1	2021-04-23	United States
S_982_A	S	982	SRR14378924	24506	T	G	0,999717	2021-04-23	United States
S_1118_H	S	1118	SRR14378924	24914	G	C	1	2021-04-23	United States
ORF3a_151_I	ORF3a	151	SRR14378924	25844	C	T	0,998024	2021-04-23	United States
M_2_S	M	2	SRR14378924	26526	G	T	0,983495	2021-04-23	United States
ORF7a_62_*	ORF7a	62	SRR14378924	27577	C	T	0,999494	2021-04-23	United States
ORF8_27_*	ORF8	27	SRR14378924	27972	C	T	1	2021-04-23	United States
ORF8_52_I	ORF8	52	SRR14378924	28048	G	T	0,999427	2021-04-23	United States
ORF8_73_C	ORF8	73	SRR14378924	28111	A	G	0,999307	2021-04-23	United States
N_3_H	N	3	SRR14378924	28280	G	C	0,999728	2021-04-23	United States
N_3_V	N	3	SRR14378924	28281	A	T	0,998634	2021-04-23	United States
N_3_E	N	3	SRR14378924	28282	T	A	0,998909	2021-04-23	United States
N_203_K	N	203	SRR14378924	28881	G	A	0,996997	2021-04-23	United States
N_204_R	N	204	SRR14378924	28883	G	C	1	2021-04-23	United States
N_235_F	N	235	SRR14378924	28977	C	T	0,995666	2021-04-23	United States
ORF1ab_1001_I	ORF1ab	1001	SRR14378925	3267	C	T	0,9994	2021-04-23	United States
ORF1ab_1438_F	ORF1ab	1438	SRR14378925	4577	C	T	1	2021-04-23	United States
ORF1ab_1708_D	ORF1ab	1708	SRR14378925	5388	C	A	0,998724	2021-04-23	United States
ORF1ab_3078_F	ORF1ab	3078	SRR14378925	9497	G	T	0,998728	2021-04-23	United States
ORF1ab_3674_NA	ORF1ab	3674	SRR14378925	11287	G	-TCTGGTTTT	0,80452	2021-04-23	United States
ORF1ab_3677_L	ORF1ab	3677	SRR14378925	11296	T	G	1	2021-04-23	United States
ORF1ab_218_L	ORF1ab	218	SRR14378925	14120	C	T	0,999373	2021-04-23	United States
ORF1ab_314_L	ORF1ab	314	SRR14378925	14408	C	T	0,999636	2021-04-23	United States
S_68_NA	S	68	SRR14378925	21764	A	-TACATG	0,868151	2021-04-23	United States
S_143_NA	S	143	SRR14378925	21990	T	-TTA	0,938624	2021-04-23	United States
S_501_Y	S	501	SRR14378925	23063	A	T	1	2021-04-23	United States
S_570_D	S	570	SRR14378925	23271	C	A	0,999715	2021-04-23	United States
S_614_G	S	614	SRR14378925	23403	A	G	1	2021-04-23	United States
S_681_H	S	681	SRR14378925	23604	C	A	0,999528	2021-04-23	United States
S_716_I	S	716	SRR14378925	23709	C	T	1	2021-04-23	United States
S_982_A	S	982	SRR14378925	24506	T	G	1	2021-04-23	United States
S_1118_H	S	1118	SRR14378925	24914	G	C	1	2021-04-23	United States
ORF8_11_K	ORF8	11	SRR14378925	27925	C	A	0,999087	2021-04-23	United States
ORF8_27_*	ORF8	27	SRR14378925	27972	C	T	1	2021-04-23	United States
ORF8_52_I	ORF8	52	SRR14378925	28048	G	T	1	2021-04-23	United States
ORF8_61_F	ORF8	61	SRR14378925	28075	G	T	0,998581	2021-04-23	United States
ORF8_68_*	ORF8	68	SRR14378925	28095	A	T	0,855762	2021-04-23	United States
ORF8_73_C	ORF8	73	SRR14378925	28111	A	G	0,998327	2021-04-23	United States
N_3_H	N	3	SRR14378925	28280	G	C	0,999614	2021-04-23	United States
N_3_V	N	3	SRR14378925	28281	A	T	0,9973	2021-04-23	United States
N_3_E	N	3	SRR14378925	28282	T	A	0,998459	2021-04-23	United States
N_203_K	N	203	SRR14378925	28881	G	A	1	2021-04-23	United States
N_204_R	N	204	SRR14378925	28883	G	C	1	2021-04-23	United States
N_235_F	N	235	SRR14378925	28977	C	T	1	2021-04-23	United States
ORF1ab_730_F	ORF1ab	730	SRR14378926	2453	C	T	1	2021-04-23	United States
ORF1ab_1001_I	ORF1ab	1001	SRR14378926	3267	C	T	0,999173	2021-04-23	United States
ORF1ab_1708_D	ORF1ab	1708	SRR14378926	5388	C	A	0,999477	2021-04-23	United States
ORF1ab_2230_T	ORF1ab	2230	SRR14378926	6954	T	C	1	2021-04-23	United States
ORF1ab_3515_L	ORF1ab	3515	SRR14378926	10809	C	T	0,127771	2021-04-23	United States
ORF1ab_3674_NA	ORF1ab	3674	SRR14378926	11287	G	-TCTGGTTTT	0,803114	2021-04-23	United States
ORF1ab_3677_L	ORF1ab	3677	SRR14378926	11296	T	G	0,991304	2021-04-23	United States
ORF1ab_3733_K	ORF1ab	3733	SRR14378926	11463	T	A	0,118893	2021-04-23	United States
ORF1ab_3870_I	ORF1ab	3870	SRR14378926	11873	G	A	0,358428	2021-04-23	United States
ORF1ab_3950_F	ORF1ab	3950	SRR14378926	12114	C	T	0,259843	2021-04-23	United States
ORF1ab_4207_A	ORF1ab	4207	SRR14378926	12884	A	G	0,0692298	2021-04-23	United States
ORF1ab_314_L	ORF1ab	314	SRR14378926	14408	C	T	0,999069	2021-04-23	United States
ORF1ab_1728_D	ORF1ab	1728	SRR14378926	18651	G	T	0,999545	2021-04-23	United States
ORF1ab_2663_NA	ORF1ab	2663	SRR14378926	21456	A	+G	0,0692641	2021-04-23	United States
S_68_NA	S	68	SRR14378926	21764	A	-TACATG	0,840056	2021-04-23	United States
S_98_F	S	98	SRR14378926	21855	C	T	0,997187	2021-04-23	United States
S_138_H	S	138	SRR14378926	21974	G	C	1	2021-04-23	United States
S_143_NA	S	143	SRR14378926	21990	T	-TTA	0,926506	2021-04-23	United States
S_501_Y	S	501	SRR14378926	23063	A	T	0,999421	2021-04-23	United States
S_570_D	S	570	SRR14378926	23271	C	A	0,999403	2021-04-23	United States
S_614_G	S	614	SRR14378926	23403	A	G	0,999827	2021-04-23	United States
S_681_H	S	681	SRR14378926	23604	C	A	0,99951	2021-04-23	United States
S_716_I	S	716	SRR14378926	23709	C	T	0,995159	2021-04-23	United States
S_982_A	S	982	SRR14378926	24506	T	G	0,999758	2021-04-23	United States
S_1118_H	S	1118	SRR14378926	24914	G	C	0,99979	2021-04-23	United States
ORF8_27_*	ORF8	27	SRR14378926	27972	C	T	0,998526	2021-04-23	United States
ORF8_52_I	ORF8	52	SRR14378926	28048	G	T	0,998635	2021-04-23	United States
ORF8_73_C	ORF8	73	SRR14378926	28111	A	G	0,999442	2021-04-23	United States
N_3_H	N	3	SRR14378926	28280	G	C	0,999703	2021-04-23	United States
N_3_V	N	3	SRR14378926	28281	A	T	0,999705	2021-04-23	United States
N_3_E	N	3	SRR14378926	28282	T	A	0,999704	2021-04-23	United States
N_203_K	N	203	SRR14378926	28881	G	A	1	2021-04-23	United States
N_204_R	N	204	SRR14378926	28883	G	C	0,996109	2021-04-23	United States
N_232_NA	N	232	SRR14378926	28969	C	-A	0,0721221	2021-04-23	United States
N_235_F	N	235	SRR14378926	28977	C	T	0,996441	2021-04-23	United States
ORF10_24_C	ORF10	24	SRR14378926	29627	C	T	0,105417	2021-04-23	United States
ORF1ab_1001_I	ORF1ab	1001	SRR14378927	3267	C	T	0,999727	2021-04-23	United States
ORF1ab_1708_D	ORF1ab	1708	SRR14378927	5388	C	A	0,999236	2021-04-23	United States
ORF1ab_2230_T	ORF1ab	2230	SRR14378927	6954	T	C	1	2021-04-23	United States
ORF1ab_3674_NA	ORF1ab	3674	SRR14378927	11287	G	-TCTGGTTTT	0,789245	2021-04-23	United States
ORF1ab_3677_L	ORF1ab	3677	SRR14378927	11296	T	G	1	2021-04-23	United States
ORF1ab_218_L	ORF1ab	218	SRR14378927	14120	C	T	0,998952	2021-04-23	United States
ORF1ab_314_L	ORF1ab	314	SRR14378927	14408	C	T	0,999333	2021-04-23	United States
ORF1ab_1975_S	ORF1ab	1975	SRR14378927	19390	C	T	1	2021-04-23	United States
ORF1ab_2663_NA	ORF1ab	2663	SRR14378927	21456	A	+G	0,0536993	2021-04-23	United States
S_68_NA	S	68	SRR14378927	21764	A	-TACATG	0,870769	2021-04-23	United States
S_143_NA	S	143	SRR14378927	21990	T	-TTA	0,939967	2021-04-23	United States
S_501_Y	S	501	SRR14378927	23063	A	T	0,998758	2021-04-23	United States
S_570_D	S	570	SRR14378927	23271	C	A	0,999165	2021-04-23	United States
S_614_G	S	614	SRR14378927	23403	A	G	1	2021-04-23	United States
S_681_H	S	681	SRR14378927	23604	C	A	1	2021-04-23	United States
S_716_I	S	716	SRR14378927	23709	C	T	1	2021-04-23	United States
S_982_A	S	982	SRR14378927	24506	T	G	0,9997	2021-04-23	United States
S_1118_H	S	1118	SRR14378927	24914	G	C	0,999773	2021-04-23	United States
ORF8_16_L	ORF8	16	SRR14378927	27939	T	C	1	2021-04-23	United States
ORF8_27_*	ORF8	27	SRR14378927	27972	C	T	0,999261	2021-04-23	United States
ORF8_52_I	ORF8	52	SRR14378927	28048	G	T	1	2021-04-23	United States
ORF8_68_*	ORF8	68	SRR14378927	28095	A	T	0,824422	2021-04-23	United States
ORF8_73_C	ORF8	73	SRR14378927	28111	A	G	0,999428	2021-04-23	United States
N_3_H	N	3	SRR14378927	28280	G	C	0,999297	2021-04-23	United States
N_3_V	N	3	SRR14378927	28281	A	T	0,998239	2021-04-23	United States
N_3_E	N	3	SRR14378927	28282	T	A	0,999648	2021-04-23	United States
N_203_K	N	203	SRR14378927	28881	G	A	1	2021-04-23	United States
N_204_R	N	204	SRR14378927	28883	G	C	1	2021-04-23	United States
N_235_F	N	235	SRR14378927	28977	C	T	0,99505	2021-04-23	United States
ORF1ab_367_R	ORF1ab	367	SRR14378928	1365	A	G	0,0684008	2021-04-25	United States
ORF1ab_903_P	ORF1ab	903	SRR14378928	2972	G	C	0,0826381	2021-04-25	United States
ORF1ab_1001_I	ORF1ab	1001	SRR14378928	3267	C	T	0,999676	2021-04-25	United States
ORF1ab_1095_NA	ORF1ab	1095	SRR14378928	3548	G	-GACCACTTA	0,0558712	2021-04-25	United States
ORF1ab_1708_D	ORF1ab	1708	SRR14378928	5388	C	A	0,999147	2021-04-25	United States
ORF1ab_2144_NA	ORF1ab	2144	SRR14378928	6696	C	+T	0,175762	2021-04-25	United States
ORF1ab_2621_T	ORF1ab	2621	SRR14378928	8126	G	A	0,0845283	2021-04-25	United States
ORF1ab_3429_V	ORF1ab	3429	SRR14378928	10551	A	T	0,0897209	2021-04-25	United States
ORF1ab_3674_NA	ORF1ab	3674	SRR14378928	11287	G	-TCTGGTTTT	0,776163	2021-04-25	United States
ORF1ab_3677_L	ORF1ab	3677	SRR14378928	11296	T	G	1	2021-04-25	United States
ORF1ab_3977_NA	ORF1ab	3977	SRR14378928	12196	T	-A	0,0580153	2021-04-25	United States
ORF1ab_4082_Y	ORF1ab	4082	SRR14378928	12509	A	T	0,0554725	2021-04-25	United States
ORF1ab_4382_C	ORF1ab	4382	SRR14378928	13409	A	T	0,0786365	2021-04-25	United States
ORF1ab_218_L	ORF1ab	218	SRR14378928	14120	C	T	1	2021-04-25	United States
ORF1ab_314_L	ORF1ab	314	SRR14378928	14408	C	T	0,999422	2021-04-25	United States
ORF1ab_518_NA	ORF1ab	518	SRR14378928	15019	C	-T	0,0922242	2021-04-25	United States
ORF1ab_1448_NA	ORF1ab	1448	SRR14378928	17811	T	-TTG	0,0591251	2021-04-25	United States
ORF1ab_1672_L	ORF1ab	1672	SRR14378928	18482	A	T	0,0823166	2021-04-25	United States
ORF1ab_1959_NA	ORF1ab	1959	SRR14378928	19343	C	-TTTTGTTAA	0,0734266	2021-04-25	United States
ORF1ab_1975_S	ORF1ab	1975	SRR14378928	19390	C	T	0,996241	2021-04-25	United States
S_68_NA	S	68	SRR14378928	21764	A	-TACATG	0,837464	2021-04-25	United States
S_143_NA	S	143	SRR14378928	21990	T	-TTA	0,857143	2021-04-25	United States
S_327_I	S	327	SRR14378928	22541	G	A	1	2021-04-25	United States
S_501_Y	S	501	SRR14378928	23063	A	T	1	2021-04-25	United States
S_570_D	S	570	SRR14378928	23271	C	A	0,999441	2021-04-25	United States
S_614_G	S	614	SRR14378928	23403	A	G	1	2021-04-25	United States
S_681_H	S	681	SRR14378928	23604	C	A	1	2021-04-25	United States
S_716_I	S	716	SRR14378928	23709	C	T	1	2021-04-25	United States
S_820_NA	S	820	SRR14378928	24021	A	-TCTACTT	0,133874	2021-04-25	United States
S_982_A	S	982	SRR14378928	24506	T	G	0,998979	2021-04-25	United States
S_1118_H	S	1118	SRR14378928	24914	G	C	0,999444	2021-04-25	United States
ORF8_27_*	ORF8	27	SRR14378928	27972	C	T	1	2021-04-25	United States
ORF8_52_I	ORF8	52	SRR14378928	28048	G	T	1	2021-04-25	United States
ORF8_68_*	ORF8	68	SRR14378928	28095	A	T	0,956098	2021-04-25	United States
ORF8_73_C	ORF8	73	SRR14378928	28111	A	G	0,999112	2021-04-25	United States
ORF8_107_A	ORF8	107	SRR14378928	28213	A	C	0,0967304	2021-04-25	United States
N_3_H	N	3	SRR14378928	28280	G	C	0,999846	2021-04-25	United States
N_3_V	N	3	SRR14378928	28281	A	T	0,998457	2021-04-25	United States
N_3_E	N	3	SRR14378928	28282	T	A	0,998152	2021-04-25	United States
N_203_K	N	203	SRR14378928	28881	G	A	1	2021-04-25	United States
N_204_R	N	204	SRR14378928	28883	G	C	1	2021-04-25	United States
N_235_F	N	235	SRR14378928	28977	C	T	1	2021-04-25	United States
ORF1ab_1001_I	ORF1ab	1001	SRR14378929	3267	C	T	0,999431	2021-04-25	United States
ORF1ab_1201_NA	ORF1ab	1201	SRR14378929	3866	C	-A	0,0551855	2021-04-25	United States
ORF1ab_1708_D	ORF1ab	1708	SRR14378929	5388	C	A	1	2021-04-25	United States
ORF1ab_3604_L	ORF1ab	3604	SRR14378929	11075	T	C	0,08	2021-04-25	United States
ORF1ab_3674_NA	ORF1ab	3674	SRR14378929	11287	G	-TCTGGTTTT	0,776358	2021-04-25	United States
ORF1ab_314_L	ORF1ab	314	SRR14378929	14408	C	T	1	2021-04-25	United States
ORF1ab_1001_S	ORF1ab	1001	SRR14378929	16468	C	T	1	2021-04-25	United States
ORF1ab_1383_R	ORF1ab	1383	SRR14378929	17615	A	G	0,998544	2021-04-25	United States
ORF1ab_1677_I	ORF1ab	1677	SRR14378929	18498	G	T	1	2021-04-25	United States
ORF1ab_2256_L	ORF1ab	2256	SRR14378929	20234	C	T	0,0582278	2021-04-25	United States
S_68_NA	S	68	SRR14378929	21764	A	-TACATG	0,841897	2021-04-25	United States
S_143_NA	S	143	SRR14378929	21990	T	-TTA	0,89272	2021-04-25	United States
S_147_T	S	147	SRR14378929	22002	A	C	0,0519481	2021-04-25	United States
S_202_E	S	202	SRR14378929	22166	A	G	0,0595745	2021-04-25	United States
S_480_NA	S	480	SRR14378929	23002	T	-A	0,0767045	2021-04-25	United States
S_501_Y	S	501	SRR14378929	23063	A	T	1	2021-04-25	United States
S_570_D	S	570	SRR14378929	23271	C	A	1	2021-04-25	United States
S_614_G	S	614	SRR14378929	23403	A	G	0,998237	2021-04-25	United States
S_681_H	S	681	SRR14378929	23604	C	A	0,999485	2021-04-25	United States
S_716_I	S	716	SRR14378929	23709	C	T	1	2021-04-25	United States
S_982_A	S	982	SRR14378929	24506	T	G	1	2021-04-25	United States
S_1118_H	S	1118	SRR14378929	24914	G	C	0,999663	2021-04-25	United States
ORF3a_127_F	ORF3a	127	SRR14378929	25771	C	T	1	2021-04-25	United States
ORF7a_28_I	ORF7a	28	SRR14378929	27476	C	T	0,999377	2021-04-25	United States
ORF7a_73_Y	ORF7a	73	SRR14378929	27610	C	T	1	2021-04-25	United States
ORF8_27_*	ORF8	27	SRR14378929	27972	C	T	1	2021-04-25	United States
ORF8_52_I	ORF8	52	SRR14378929	28048	G	T	1	2021-04-25	United States
ORF8_73_C	ORF8	73	SRR14378929	28111	A	G	0,999608	2021-04-25	United States
N_3_H	N	3	SRR14378929	28280	G	C	1	2021-04-25	United States
N_3_V	N	3	SRR14378929	28281	A	T	0,999395	2021-04-25	United States
N_3_E	N	3	SRR14378929	28282	T	A	0,999396	2021-04-25	United States
N_203_K	N	203	SRR14378929	28881	G	A	1	2021-04-25	United States
N_204_R	N	204	SRR14378929	28883	G	C	1	2021-04-25	United States
N_235_F	N	235	SRR14378929	28977	C	T	0,995763	2021-04-25	United States
ORF1ab_265_I	ORF1ab	265	SRR14378931	1059	C	T	0,999547	2021-04-25	United States
ORF1ab_309_L	ORF1ab	309	SRR14378931	1191	C	T	0,260703	2021-04-25	United States
ORF1ab_3201_P	ORF1ab	3201	SRR14378931	9867	T	C	0,999444	2021-04-25	United States
ORF1ab_3674_NA	ORF1ab	3674	SRR14378931	11287	G	-TCTGGTTTT	0,784091	2021-04-25	United States
ORF1ab_3676_S	ORF1ab	3676	SRR14378931	11291	G	A	1	2021-04-25	United States
ORF1ab_3677_L	ORF1ab	3677	SRR14378931	11296	T	G	1	2021-04-25	United States
ORF1ab_314_L	ORF1ab	314	SRR14378931	14408	C	T	0,99921	2021-04-25	United States
ORF1ab_1011_H	ORF1ab	1011	SRR14378931	16500	A	C	0,987842	2021-04-25	United States
ORF1ab_1213_Y	ORF1ab	1213	SRR14378931	17104	C	T	0,999314	2021-04-25	United States
ORF1ab_2501_A	ORF1ab	2501	SRR14378931	20969	T	C	0,997893	2021-04-25	United States
ORF1ab_2663_NA	ORF1ab	2663	SRR14378931	21456	A	+G	0,0656682	2021-04-25	United States
S_3_NA	S	3	SRR14378931	21569	G	+T	0,0533333	2021-04-25	United States
S_5_F	S	5	SRR14378931	21575	C	T	1	2021-04-25	United States
S_95_I	S	95	SRR14378931	21846	C	T	1	2021-04-25	United States
S_253_G	S	253	SRR14378931	22320	A	G	0,999339	2021-04-25	United States
S_314_K	S	314	SRR14378931	22502	C	A	0,999818	2021-04-25	United States
S_484_K	S	484	SRR14378931	23012	G	A	0,999621	2021-04-25	United States
S_614_G	S	614	SRR14378931	23403	A	G	0,99947	2021-04-25	United States
S_701_V	S	701	SRR14378931	23664	C	T	0,999454	2021-04-25	United States
ORF3a_42_L	ORF3a	42	SRR14378931	25517	C	T	0,999221	2021-04-25	United States
ORF3a_57_H	ORF3a	57	SRR14378931	25563	G	T	0,998928	2021-04-25	United States
ORF8_11_I	ORF8	11	SRR14378931	27925	C	T	1	2021-04-25	United States
N_199_L	N	199	SRR14378931	28869	C	T	1	2021-04-25	United States
N_234_I	N	234	SRR14378931	28975	G	A	1	2021-04-25	United States
N_300_Y	N	300	SRR14378931	29171	C	T	0,998892	2021-04-25	United States
ORF1ab_265_I	ORF1ab	265	SRR14378932	1059	C	T	1	2021-04-25	United States
ORF1ab_1946_S	ORF1ab	1946	SRR14378932	6101	G	A	0,995885	2021-04-25	United States
ORF1ab_3201_P	ORF1ab	3201	SRR14378932	9867	T	C	0,998594	2021-04-25	United States
ORF1ab_3674_NA	ORF1ab	3674	SRR14378932	11287	G	-TCTGGTTTT	0,783405	2021-04-25	United States
ORF1ab_3677_L	ORF1ab	3677	SRR14378932	11296	T	G	1	2021-04-25	United States
ORF1ab_314_L	ORF1ab	314	SRR14378932	14408	C	T	0,999616	2021-04-25	United States
ORF1ab_1011_H	ORF1ab	1011	SRR14378932	16500	A	C	0,992897	2021-04-25	United States
S_5_F	S	5	SRR14378932	21575	C	T	0,995935	2021-04-25	United States
S_77_N	S	77	SRR14378932	21793	G	T	1	2021-04-25	United States
S_95_I	S	95	SRR14378932	21846	C	T	0,99844	2021-04-25	United States
S_253_G	S	253	SRR14378932	22320	A	G	0,999485	2021-04-25	United States
S_477_N	S	477	SRR14378932	22992	G	A	1	2021-04-25	United States
S_614_G	S	614	SRR14378932	23403	A	G	0,999499	2021-04-25	United States
S_957_R	S	957	SRR14378932	24432	A	G	0,99877	2021-04-25	United States
ORF3a_42_L	ORF3a	42	SRR14378932	25517	C	T	0,998223	2021-04-25	United States
ORF3a_57_H	ORF3a	57	SRR14378932	25563	G	T	1	2021-04-25	United States
ORF7a_116_F	ORF7a	116	SRR14378932	27739	C	T	1	2021-04-25	United States
ORF8_11_I	ORF8	11	SRR14378932	27925	C	T	0,999108	2021-04-25	United States
N_13_L	N	13	SRR14378932	28311	C	T	0,999674	2021-04-25	United States
N_202_R	N	202	SRR14378932	28879	T	G	0,997688	2021-04-25	United States
ORF1ab_1188_L	ORF1ab	1188	SRR14378933	3828	C	T	0,997824	2021-04-24	United States
ORF1ab_1548_D	ORF1ab	1548	SRR14378933	4908	G	A	0,998578	2021-04-24	United States
ORF1ab_1795_Q	ORF1ab	1795	SRR14378933	5648	A	C	0,998574	2021-04-24	United States
ORF1ab_2055_S	ORF1ab	2055	SRR14378933	6428	C	T	0,999427	2021-04-24	United States
ORF1ab_2846_I	ORF1ab	2846	SRR14378933	8802	C	T	1	2021-04-24	United States
ORF1ab_3674_NA	ORF1ab	3674	SRR14378933	11287	G	-TCTGGTTTT	0,783053	2021-04-24	United States
ORF1ab_314_L	ORF1ab	314	SRR14378933	14408	C	T	0,999502	2021-04-24	United States
ORF1ab_1264_D	ORF1ab	1264	SRR14378933	17259	G	T	0,998466	2021-04-24	United States
S_417_T	S	417	SRR14378933	22812	A	C	0,997891	2021-04-24	United States
S_614_G	S	614	SRR14378933	23403	A	G	1	2021-04-24	United States
S_655_Y	S	655	SRR14378933	23525	C	T	0,995875	2021-04-24	United States
S_1027_I	S	1027	SRR14378933	24642	C	T	0,997345	2021-04-24	United States
S_1150_D	S	1150	SRR14378933	25012	G	T	0,934453	2021-04-24	United States
S_1176_F	S	1176	SRR14378933	25088	G	T	0,999595	2021-04-24	United States
ORF3a_253_P	ORF3a	253	SRR14378933	26149	T	C	0,999561	2021-04-24	United States
M_104_V	M	104	SRR14378933	26833	C	T	0,999076	2021-04-24	United States
ORF8_92_K	ORF8	92	SRR14378933	28167	G	A	0,999183	2021-04-24	United States
N_80_R	N	80	SRR14378933	28512	C	G	0,999544	2021-04-24	United States
ORF1ab_1001_I	ORF1ab	1001	SRR14378935	3267	C	T	0,998266	2021-04-25	United States
ORF1ab_1401_I	ORF1ab	1401	SRR14378935	4467	C	T	0,999267	2021-04-25	United States
ORF1ab_1708_D	ORF1ab	1708	SRR14378935	5388	C	A	0,99919	2021-04-25	United States
ORF1ab_3674_NA	ORF1ab	3674	SRR14378935	11287	G	-TCTGGTTTT	0,792894	2021-04-25	United States
ORF1ab_3677_L	ORF1ab	3677	SRR14378935	11296	T	G	1	2021-04-25	United States
ORF1ab_314_L	ORF1ab	314	SRR14378935	14408	C	T	0,998188	2021-04-25	United States
S_68_NA	S	68	SRR14378935	21764	A	-TACATG	0,872964	2021-04-25	United States
S_98_F	S	98	SRR14378935	21855	C	T	1	2021-04-25	United States
S_143_NA	S	143	SRR14378935	21990	T	-TTA	0,938272	2021-04-25	United States
S_501_Y	S	501	SRR14378935	23063	A	T	0,998872	2021-04-25	United States
S_570_D	S	570	SRR14378935	23271	C	A	0,999562	2021-04-25	United States
S_614_G	S	614	SRR14378935	23403	A	G	1	2021-04-25	United States
S_681_H	S	681	SRR14378935	23604	C	A	1	2021-04-25	United States
S_716_I	S	716	SRR14378935	23709	C	T	0,999294	2021-04-25	United States
S_982_A	S	982	SRR14378935	24506	T	G	0,998784	2021-04-25	United States
S_1118_H	S	1118	SRR14378935	24914	G	C	0,999382	2021-04-25	United States
ORF8_27_*	ORF8	27	SRR14378935	27972	C	T	0,998536	2021-04-25	United States
ORF8_52_I	ORF8	52	SRR14378935	28048	G	T	0,997976	2021-04-25	United States
ORF8_73_C	ORF8	73	SRR14378935	28111	A	G	0,999336	2021-04-25	United States
N_3_H	N	3	SRR14378935	28280	G	C	0,999484	2021-04-25	United States
N_3_V	N	3	SRR14378935	28281	A	T	0,999484	2021-04-25	United States
N_3_E	N	3	SRR14378935	28282	T	A	0,997933	2021-04-25	United States
N_203_K	N	203	SRR14378935	28881	G	A	1	2021-04-25	United States
N_204_R	N	204	SRR14378935	28883	G	C	1	2021-04-25	United States
N_235_F	N	235	SRR14378935	28977	C	T	0,994805	2021-04-25	United States
ORF1ab_730_F	ORF1ab	730	SRR14378936	2453	C	T	0,996491	2021-04-25	United States
ORF1ab_1001_I	ORF1ab	1001	SRR14378936	3267	C	T	1	2021-04-25	United States
ORF1ab_1708_D	ORF1ab	1708	SRR14378936	5388	C	A	0,999572	2021-04-25	United States
ORF1ab_3674_NA	ORF1ab	3674	SRR14378936	11287	G	-TCTGGTTTT	0,794816	2021-04-25	United States
ORF1ab_3677_L	ORF1ab	3677	SRR14378936	11296	T	G	1	2021-04-25	United States
ORF1ab_314_L	ORF1ab	314	SRR14378936	14408	C	T	1	2021-04-25	United States
ORF1ab_1728_D	ORF1ab	1728	SRR14378936	18651	G	T	0,999492	2021-04-25	United States
ORF1ab_1882_N	ORF1ab	1882	SRR14378936	19111	G	A	0,997292	2021-04-25	United States
ORF1ab_2663_NA	ORF1ab	2663	SRR14378936	21456	A	+G	0,0580913	2021-04-25	United States
S_68_NA	S	68	SRR14378936	21764	A	-TACATG	0,839623	2021-04-25	United States
S_98_F	S	98	SRR14378936	21855	C	T	1	2021-04-25	United States
S_138_H	S	138	SRR14378936	21974	G	C	0,993994	2021-04-25	United States
S_143_NA	S	143	SRR14378936	21990	T	-TTA	0,946541	2021-04-25	United States
S_501_Y	S	501	SRR14378936	23063	A	T	0,998807	2021-04-25	United States
S_570_D	S	570	SRR14378936	23271	C	A	1	2021-04-25	United States
S_614_G	S	614	SRR14378936	23403	A	G	1	2021-04-25	United States
S_681_H	S	681	SRR14378936	23604	C	A	1	2021-04-25	United States
S_716_I	S	716	SRR14378936	23709	C	T	1	2021-04-25	United States
S_982_A	S	982	SRR14378936	24506	T	G	1	2021-04-25	United States
S_1118_H	S	1118	SRR14378936	24914	G	C	1	2021-04-25	United States
ORF8_27_*	ORF8	27	SRR14378936	27972	C	T	1	2021-04-25	United States
ORF8_52_I	ORF8	52	SRR14378936	28048	G	T	1	2021-04-25	United States
ORF8_73_C	ORF8	73	SRR14378936	28111	A	G	0,999557	2021-04-25	United States
N_3_H	N	3	SRR14378936	28280	G	C	1	2021-04-25	United States
N_3_V	N	3	SRR14378936	28281	A	T	0,998751	2021-04-25	United States
N_3_E	N	3	SRR14378936	28282	T	A	0,99938	2021-04-25	United States
N_203_K	N	203	SRR14378936	28881	G	A	1	2021-04-25	United States
N_204_R	N	204	SRR14378936	28883	G	C	1	2021-04-25	United States
N_235_F	N	235	SRR14378936	28977	C	T	0,998452	2021-04-25	United States
ORF1ab_1001_I	ORF1ab	1001	SRR14378938	3267	C	T	0,99886	2021-04-25	United States
ORF1ab_1618_Y	ORF1ab	1618	SRR14378938	5118	T	A	0,0566802	2021-04-25	United States
ORF1ab_1618_L	ORF1ab	1618	SRR14378938	5119	T	A	0,0609756	2021-04-25	United States
ORF1ab_1619_N	ORF1ab	1619	SRR14378938	5120	T	A	0,0578512	2021-04-25	United States
ORF1ab_1708_D	ORF1ab	1708	SRR14378938	5388	C	A	0,998898	2021-04-25	United States
ORF1ab_3674_NA	ORF1ab	3674	SRR14378938	11287	G	-TCTGGTTTT	0,767975	2021-04-25	United States
ORF1ab_218_L	ORF1ab	218	SRR14378938	14120	C	T	0,999359	2021-04-25	United States
ORF1ab_314_L	ORF1ab	314	SRR14378938	14408	C	T	0,999797	2021-04-25	United States
ORF1ab_1432_V	ORF1ab	1432	SRR14378938	17762	C	T	0,996118	2021-04-25	United States
ORF1ab_2663_NA	ORF1ab	2663	SRR14378938	21456	A	+G	0,0724382	2021-04-25	United States
S_68_NA	S	68	SRR14378938	21764	A	-TACATG	0,87037	2021-04-25	United States
S_143_NA	S	143	SRR14378938	21990	T	-TTA	0,901893	2021-04-25	United States
S_501_Y	S	501	SRR14378938	23063	A	T	0,999575	2021-04-25	United States
S_570_D	S	570	SRR14378938	23271	C	A	0,999325	2021-04-25	United States
S_614_G	S	614	SRR14378938	23403	A	G	0,99981	2021-04-25	United States
S_681_H	S	681	SRR14378938	23604	C	A	1	2021-04-25	United States
S_716_I	S	716	SRR14378938	23709	C	T	1	2021-04-25	United States
S_982_A	S	982	SRR14378938	24506	T	G	0,999847	2021-04-25	United States
S_1118_H	S	1118	SRR14378938	24914	G	C	0,999787	2021-04-25	United States
E_9_I	E	9	SRR14378938	26270	C	T	0,999603	2021-04-25	United States
ORF8_27_*	ORF8	27	SRR14378938	27972	C	T	0,999383	2021-04-25	United States
ORF8_52_I	ORF8	52	SRR14378938	28048	G	T	0,999444	2021-04-25	United States
ORF8_68_*	ORF8	68	SRR14378938	28095	A	T	0,878638	2021-04-25	United States
ORF8_73_C	ORF8	73	SRR14378938	28111	A	G	0,999492	2021-04-25	United States
N_3_H	N	3	SRR14378938	28280	G	C	0,999489	2021-04-25	United States
N_3_V	N	3	SRR14378938	28281	A	T	0,998803	2021-04-25	United States
N_3_E	N	3	SRR14378938	28282	T	A	0,997955	2021-04-25	United States
N_203_K	N	203	SRR14378938	28881	G	A	1	2021-04-25	United States
N_204_R	N	204	SRR14378938	28883	G	C	1	2021-04-25	United States
N_235_F	N	235	SRR14378938	28977	C	T	0,997773	2021-04-25	United States
ORF1ab_728_C	ORF1ab	728	SRR14378940	2447	G	T	0,998731	2021-04-25	United States
ORF1ab_1001_I	ORF1ab	1001	SRR14378940	3267	C	T	0,99936	2021-04-25	United States
ORF1ab_1708_D	ORF1ab	1708	SRR14378940	5388	C	A	0,999126	2021-04-25	United States
ORF1ab_2230_T	ORF1ab	2230	SRR14378940	6954	T	C	1	2021-04-25	United States
ORF1ab_2780_L	ORF1ab	2780	SRR14378940	8603	T	C	0,995264	2021-04-25	United States
ORF1ab_3674_NA	ORF1ab	3674	SRR14378940	11287	G	-TCTGGTTTT	0,764761	2021-04-25	United States
ORF1ab_3677_L	ORF1ab	3677	SRR14378940	11296	T	G	0,994872	2021-04-25	United States
ORF1ab_314_L	ORF1ab	314	SRR14378940	14408	C	T	0,99855	2021-04-25	United States
ORF1ab_1383_R	ORF1ab	1383	SRR14378940	17615	A	G	0,999164	2021-04-25	United States
ORF1ab_1695_G	ORF1ab	1695	SRR14378940	18550	A	G	0,998909	2021-04-25	United States
S_68_NA	S	68	SRR14378940	21764	A	-TACATG	0,855835	2021-04-25	United States
S_143_NA	S	143	SRR14378940	21990	T	-TTA	0,886187	2021-04-25	United States
S_222_S	S	222	SRR14378940	22226	G	T	1	2021-04-25	United States
S_501_Y	S	501	SRR14378940	23063	A	T	0,999207	2021-04-25	United States
S_570_D	S	570	SRR14378940	23271	C	A	0,998763	2021-04-25	United States
S_614_G	S	614	SRR14378940	23403	A	G	0,999245	2021-04-25	United States
S_681_H	S	681	SRR14378940	23604	C	A	0,998668	2021-04-25	United States
S_716_I	S	716	SRR14378940	23709	C	T	1	2021-04-25	United States
S_982_A	S	982	SRR14378940	24506	T	G	0,999505	2021-04-25	United States
S_1118_H	S	1118	SRR14378940	24914	G	C	1	2021-04-25	United States
S_1242_I	S	1242	SRR14378940	25287	G	T	0,995405	2021-04-25	United States
ORF3a_15_F	ORF3a	15	SRR14378940	25437	G	T	1	2021-04-25	United States
M_89_S	M	89	SRR14378940	26787	G	A	1	2021-04-25	United States
ORF8_27_*	ORF8	27	SRR14378940	27972	C	T	0,999414	2021-04-25	United States
ORF8_52_I	ORF8	52	SRR14378940	28048	G	T	0,998407	2021-04-25	United States
ORF8_73_C	ORF8	73	SRR14378940	28111	A	G	0,998529	2021-04-25	United States
N_3_H	N	3	SRR14378940	28280	G	C	0,999798	2021-04-25	United States
N_3_V	N	3	SRR14378940	28281	A	T	0,999194	2021-04-25	United States
N_3_E	N	3	SRR14378940	28282	T	A	0,997992	2021-04-25	United States
N_203_K	N	203	SRR14378940	28881	G	A	1	2021-04-25	United States
N_204_R	N	204	SRR14378940	28883	G	C	1	2021-04-25	United States
N_235_F	N	235	SRR14378940	28977	C	T	0,997368	2021-04-25	United States
N_398_V	N	398	SRR14378940	29466	C	T	1	2021-04-25	United States
ORF10_12_NA	ORF10	12	SRR14378940	29593	G	+AT	0,790109	2021-04-25	United States
ORF1ab_1001_I	ORF1ab	1001	SRR14378941	3267	C	T	0,999516	2021-04-25	United States
ORF1ab_1708_D	ORF1ab	1708	SRR14378941	5388	C	A	0,999513	2021-04-25	United States
ORF1ab_2780_L	ORF1ab	2780	SRR14378941	8603	T	C	0,990212	2021-04-25	United States
ORF1ab_3674_NA	ORF1ab	3674	SRR14378941	11287	G	-TCTGGTTTT	0,785965	2021-04-25	United States
ORF1ab_3677_L	ORF1ab	3677	SRR14378941	11296	T	G	0,991228	2021-04-25	United States
ORF1ab_314_L	ORF1ab	314	SRR14378941	14408	C	T	0,9994	2021-04-25	United States
ORF1ab_1383_R	ORF1ab	1383	SRR14378941	17615	A	G	0,997089	2021-04-25	United States
S_68_NA	S	68	SRR14378941	21764	A	-TACATG	0,854321	2021-04-25	United States
S_143_NA	S	143	SRR14378941	21990	T	-TTA	0,895899	2021-04-25	United States
S_501_Y	S	501	SRR14378941	23063	A	T	0,999129	2021-04-25	United States
S_570_D	S	570	SRR14378941	23271	C	A	1	2021-04-25	United States
S_614_G	S	614	SRR14378941	23403	A	G	0,999456	2021-04-25	United States
S_681_H	S	681	SRR14378941	23604	C	A	1	2021-04-25	United States
S_716_I	S	716	SRR14378941	23709	C	T	0,998974	2021-04-25	United States
S_982_A	S	982	SRR14378941	24506	T	G	0,999469	2021-04-25	United States
S_1118_H	S	1118	SRR14378941	24914	G	C	0,999444	2021-04-25	United States
ORF3a_15_F	ORF3a	15	SRR14378941	25437	G	T	0,999765	2021-04-25	United States
ORF8_27_*	ORF8	27	SRR14378941	27972	C	T	0,999127	2021-04-25	United States
ORF8_52_I	ORF8	52	SRR14378941	28048	G	T	0,999184	2021-04-25	United States
ORF8_73_C	ORF8	73	SRR14378941	28111	A	G	0,999229	2021-04-25	United States
N_3_H	N	3	SRR14378941	28280	G	C	1	2021-04-25	United States
N_3_V	N	3	SRR14378941	28281	A	T	0,998433	2021-04-25	United States
N_3_E	N	3	SRR14378941	28282	T	A	0,999105	2021-04-25	United States
N_203_K	N	203	SRR14378941	28881	G	A	0,996764	2021-04-25	United States
N_204_R	N	204	SRR14378941	28883	G	C	1	2021-04-25	United States
N_235_F	N	235	SRR14378941	28977	C	T	0,994521	2021-04-25	United States
ORF1ab_265_I	ORF1ab	265	SRR14378943	1059	C	T	1	2021-04-25	United States
ORF1ab_1473_V	ORF1ab	1473	SRR14378943	4683	C	T	0,979957	2021-04-25	United States
ORF1ab_1618_Y	ORF1ab	1618	SRR14378943	5118	T	A	0,0523256	2021-04-25	United States
ORF1ab_1618_L	ORF1ab	1618	SRR14378943	5119	T	A	0,0538922	2021-04-25	United States
ORF1ab_1619_N	ORF1ab	1619	SRR14378943	5120	T	A	0,0526316	2021-04-25	United States
ORF1ab_3201_P	ORF1ab	3201	SRR14378943	9867	T	C	0,998668	2021-04-25	United States
ORF1ab_3674_NA	ORF1ab	3674	SRR14378943	11287	G	-TCTGGTTTT	0,804525	2021-04-25	United States
ORF1ab_218_L	ORF1ab	218	SRR14378943	14120	C	T	0,999557	2021-04-25	United States
ORF1ab_314_L	ORF1ab	314	SRR14378943	14408	C	T	0,999044	2021-04-25	United States
ORF1ab_941_V	ORF1ab	941	SRR14378943	16289	C	T	1	2021-04-25	United States
ORF1ab_1011_H	ORF1ab	1011	SRR14378943	16500	A	C	0,988909	2021-04-25	United States
ORF1ab_2634_F	ORF1ab	2634	SRR14378943	21367	A	T	0,998303	2021-04-25	United States
ORF1ab_2663_NA	ORF1ab	2663	SRR14378943	21456	A	+G	0,122222	2021-04-25	United States
S_5_F	S	5	SRR14378943	21575	C	T	0,982609	2021-04-25	United States
S_95_I	S	95	SRR14378943	21846	C	T	1	2021-04-25	United States
S_253_G	S	253	SRR14378943	22320	A	G	0,999407	2021-04-25	United States
S_484_K	S	484	SRR14378943	23012	G	A	0,999392	2021-04-25	United States
S_614_G	S	614	SRR14378943	23403	A	G	1	2021-04-25	United States
S_675_K	S	675	SRR14378943	23585	C	A	1	2021-04-25	United States
S_701_V	S	701	SRR14378943	23664	C	T	0,999105	2021-04-25	United States
ORF3a_42_L	ORF3a	42	SRR14378943	25517	C	T	0,997931	2021-04-25	United States
ORF3a_57_H	ORF3a	57	SRR14378943	25563	G	T	0,999447	2021-04-25	United States
ORF3a_104_L	ORF3a	104	SRR14378943	25703	C	T	0,998999	2021-04-25	United States
ORF8_11_I	ORF8	11	SRR14378943	27925	C	T	1	2021-04-25	United States
N_199_L	N	199	SRR14378943	28869	C	T	1	2021-04-25	United States
N_234_I	N	234	SRR14378943	28975	G	A	1	2021-04-25	United States
ORF1ab_24_C	ORF1ab	24	SRR14378945	335	C	T	0,913416	2021-04-25	United States
ORF1ab_1001_I	ORF1ab	1001	SRR14378945	3267	C	T	0,99901	2021-04-25	United States
ORF1ab_1567_A	ORF1ab	1567	SRR14378945	4964	A	G	0,999102	2021-04-25	United States
ORF1ab_1666_C	ORF1ab	1666	SRR14378945	5262	C	G	0,118243	2021-04-25	United States
ORF1ab_1708_D	ORF1ab	1708	SRR14378945	5388	C	A	0,998994	2021-04-25	United States
ORF1ab_2320_V	ORF1ab	2320	SRR14378945	7224	C	T	0,999316	2021-04-25	United States
ORF1ab_3674_NA	ORF1ab	3674	SRR14378945	11287	G	-TCTGGTTTT	0,783995	2021-04-25	United States
ORF1ab_3676_S	ORF1ab	3676	SRR14378945	11291	G	A	1	2021-04-25	United States
ORF1ab_3677_L	ORF1ab	3677	SRR14378945	11296	T	G	0,98913	2021-04-25	United States
ORF1ab_3966_R	ORF1ab	3966	SRR14378945	12162	A	G	0,999747	2021-04-25	United States
ORF1ab_314_L	ORF1ab	314	SRR14378945	14408	C	T	0,999509	2021-04-25	United States
ORF1ab_1383_R	ORF1ab	1383	SRR14378945	17615	A	G	0,998086	2021-04-25	United States
S_68_NA	S	68	SRR14378945	21764	A	-TACATG	0,87563	2021-04-25	United States
S_143_NA	S	143	SRR14378945	21990	T	-TTA	0,941145	2021-04-25	United States
S_501_Y	S	501	SRR14378945	23063	A	T	1	2021-04-25	United States
S_570_D	S	570	SRR14378945	23271	C	A	0,999205	2021-04-25	United States
S_614_G	S	614	SRR14378945	23403	A	G	1	2021-04-25	United States
S_681_R	S	681	SRR14378945	23604	C	G	0,99806	2021-04-25	United States
S_716_I	S	716	SRR14378945	23709	C	T	0,999585	2021-04-25	United States
S_982_A	S	982	SRR14378945	24506	T	G	1	2021-04-25	United States
S_1118_H	S	1118	SRR14378945	24914	G	C	0,999825	2021-04-25	United States
ORF8_27_*	ORF8	27	SRR14378945	27972	C	T	0,999598	2021-04-25	United States
ORF8_52_I	ORF8	52	SRR14378945	28048	G	T	1	2021-04-25	United States
ORF8_73_C	ORF8	73	SRR14378945	28111	A	G	0,999214	2021-04-25	United States
N_3_H	N	3	SRR14378945	28280	G	C	0,999689	2021-04-25	United States
N_3_V	N	3	SRR14378945	28281	A	T	0,999067	2021-04-25	United States
N_3_E	N	3	SRR14378945	28282	T	A	0,999376	2021-04-25	United States
N_203_K	N	203	SRR14378945	28881	G	A	0,997009	2021-04-25	United States
N_204_R	N	204	SRR14378945	28883	G	C	0,999016	2021-04-25	United States
N_235_F	N	235	SRR14378945	28977	C	T	0,998571	2021-04-25	United States
ORF1ab_1001_I	ORF1ab	1001	SRR14378946	3267	C	T	0,999551	2021-04-25	United States
ORF1ab_1708_D	ORF1ab	1708	SRR14378946	5388	C	A	0,998928	2021-04-25	United States
ORF1ab_1905_F	ORF1ab	1905	SRR14378946	5979	C	T	1	2021-04-25	United States
ORF1ab_2230_T	ORF1ab	2230	SRR14378946	6954	T	C	1	2021-04-25	United States
ORF1ab_3488_I	ORF1ab	3488	SRR14378946	10728	C	T	0,999892	2021-04-25	United States
ORF1ab_3674_NA	ORF1ab	3674	SRR14378946	11287	G	-TCTGGTTTT	0,789773	2021-04-25	United States
ORF1ab_3676_S	ORF1ab	3676	SRR14378946	11291	G	A	1	2021-04-25	United States
ORF1ab_3677_L	ORF1ab	3677	SRR14378946	11296	T	G	1	2021-04-25	United States
ORF1ab_218_L	ORF1ab	218	SRR14378946	14120	C	T	1	2021-04-25	United States
ORF1ab_314_L	ORF1ab	314	SRR14378946	14408	C	T	0,999227	2021-04-25	United States
S_68_NA	S	68	SRR14378946	21764	A	-TACATG	0,853614	2021-04-25	United States
S_143_NA	S	143	SRR14378946	21990	T	-TTA	0,931879	2021-04-25	United States
S_367_L	S	367	SRR14378946	22661	G	C	0,999642	2021-04-25	United States
S_501_Y	S	501	SRR14378946	23063	A	T	1	2021-04-25	United States
S_570_D	S	570	SRR14378946	23271	C	A	0,999766	2021-04-25	United States
S_614_G	S	614	SRR14378946	23403	A	G	0,999704	2021-04-25	United States
S_681_H	S	681	SRR14378946	23604	C	A	0,999687	2021-04-25	United States
S_716_I	S	716	SRR14378946	23709	C	T	1	2021-04-25	United States
S_982_A	S	982	SRR14378946	24506	T	G	1	2021-04-25	United States
S_1118_H	S	1118	SRR14378946	24914	G	C	0,998906	2021-04-25	United States
ORF3a_100_D	ORF3a	100	SRR14378946	25691	G	A	1	2021-04-25	United States
ORF7a_26_D	ORF7a	26	SRR14378946	27470	G	A	0,999166	2021-04-25	United States
ORF8_27_*	ORF8	27	SRR14378946	27972	C	T	1	2021-04-25	United States
ORF8_52_I	ORF8	52	SRR14378946	28048	G	T	0,998611	2021-04-25	United States
ORF8_68_*	ORF8	68	SRR14378946	28095	A	T	0,854021	2021-04-25	United States
ORF8_73_C	ORF8	73	SRR14378946	28111	A	G	0,999675	2021-04-25	United States
N_3_H	N	3	SRR14378946	28280	G	C	0,999413	2021-04-25	United States
N_3_V	N	3	SRR14378946	28281	A	T	0,999413	2021-04-25	United States
N_3_E	N	3	SRR14378946	28282	T	A	0,999413	2021-04-25	United States
N_203_K	N	203	SRR14378946	28881	G	A	1	2021-04-25	United States
N_204_R	N	204	SRR14378946	28883	G	C	1	2021-04-25	United States
N_235_F	N	235	SRR14378946	28977	C	T	0,996756	2021-04-25	United States
ORF1ab_265_I	ORF1ab	265	SRR14378947	1059	C	T	0,999755	2021-04-25	United States
ORF1ab_3201_P	ORF1ab	3201	SRR14378947	9867	T	C	0,999657	2021-04-25	United States
ORF1ab_3674_NA	ORF1ab	3674	SRR14378947	11287	G	-TCTGGTTTT	0,786456	2021-04-25	United States
ORF1ab_3779_T	ORF1ab	3779	SRR14378947	11601	T	C	0,999625	2021-04-25	United States
ORF1ab_4135_F	ORF1ab	4135	SRR14378947	12669	C	T	0,150307	2021-04-25	United States
ORF1ab_314_L	ORF1ab	314	SRR14378947	14408	C	T	0,998973	2021-04-25	United States
ORF1ab_1011_H	ORF1ab	1011	SRR14378947	16500	A	C	1	2021-04-25	United States
ORF1ab_2663_NA	ORF1ab	2663	SRR14378947	21456	A	+G	0,0813397	2021-04-25	United States
S_95_I	S	95	SRR14378947	21846	C	T	1	2021-04-25	United States
S_253_G	S	253	SRR14378947	22320	A	G	0,999532	2021-04-25	United States
S_484_K	S	484	SRR14378947	23012	G	A	0,999462	2021-04-25	United States
S_614_G	S	614	SRR14378947	23403	A	G	0,998837	2021-04-25	United States
S_673_T	S	673	SRR14378947	23580	G	C	0,996508	2021-04-25	United States
S_701_V	S	701	SRR14378947	23664	C	T	1	2021-04-25	United States
ORF3a_42_L	ORF3a	42	SRR14378947	25517	C	T	0,999605	2021-04-25	United States
ORF3a_57_H	ORF3a	57	SRR14378947	25563	G	T	0,99932	2021-04-25	United States
ORF8_11_I	ORF8	11	SRR14378947	27925	C	T	1	2021-04-25	United States
N_101_I	N	101	SRR14378947	28576	G	A	1	2021-04-25	United States
N_199_L	N	199	SRR14378947	28869	C	T	1	2021-04-25	United States
N_234_I	N	234	SRR14378947	28975	G	A	1	2021-04-25	United States
N_271_I	N	271	SRR14378947	29085	C	T	0,999528	2021-04-25	United States
ORF1ab_388_Y	ORF1ab	388	SRR14378950	1427	C	T	0,998451	2021-04-23	United States
ORF1ab_859_V	ORF1ab	859	SRR14378950	2841	C	T	1	2021-04-23	United States
ORF1ab_865_S	ORF1ab	865	SRR14378950	2858	G	A	0,998249	2021-04-23	United States
ORF1ab_1188_L	ORF1ab	1188	SRR14378950	3828	C	T	0,997363	2021-04-23	United States
ORF1ab_1649_S	ORF1ab	1649	SRR14378950	5210	G	T	0,0552764	2021-04-23	United States
ORF1ab_1795_Q	ORF1ab	1795	SRR14378950	5648	A	C	0,999324	2021-04-23	United States
ORF1ab_3674_NA	ORF1ab	3674	SRR14378950	11287	G	-TCTGGTTTT	0,758621	2021-04-23	United States
ORF1ab_3677_L	ORF1ab	3677	SRR14378950	11296	T	G	0,992424	2021-04-23	United States
ORF1ab_4355_I	ORF1ab	4355	SRR14378950	13329	C	T	0,999501	2021-04-23	United States
ORF1ab_314_L	ORF1ab	314	SRR14378950	14408	C	T	0,9992	2021-04-23	United States
ORF1ab_1264_D	ORF1ab	1264	SRR14378950	17259	G	T	0,99973	2021-04-23	United States
S_18_F	S	18	SRR14378950	21614	C	T	0,99435	2021-04-23	United States
S_20_N	S	20	SRR14378950	21621	C	A	1	2021-04-23	United States
S_26_S	S	26	SRR14378950	21638	C	T	1	2021-04-23	United States
S_138_Y	S	138	SRR14378950	21974	G	T	0,989384	2021-04-23	United States
S_417_T	S	417	SRR14378950	22812	A	C	0,997582	2021-04-23	United States
S_614_G	S	614	SRR14378950	23403	A	G	1	2021-04-23	United States
S_655_Y	S	655	SRR14378950	23525	C	T	0,996881	2021-04-23	United States
S_1027_I	S	1027	SRR14378950	24642	C	T	0,999239	2021-04-23	United States
S_1176_F	S	1176	SRR14378950	25088	G	T	0,998946	2021-04-23	United States
ORF3a_253_P	ORF3a	253	SRR14378950	26149	T	C	0,996857	2021-04-23	United States
ORF8_92_K	ORF8	92	SRR14378950	28167	G	A	0,999831	2021-04-23	United States
N_80_R	N	80	SRR14378950	28512	C	G	1	2021-04-23	United States
N_202_C	N	202	SRR14378950	28877	A	T	1	2021-04-23	United States
N_202_T	N	202	SRR14378950	28878	G	C	1	2021-04-23	United States
N_203_K	N	203	SRR14378950	28881	G	A	1	2021-04-23	United States
N_204_R	N	204	SRR14378950	28883	G	C	1	2021-04-23	United States
ORF1ab_265_I	ORF1ab	265	SRR14378951	1059	C	T	1	2021-04-23	United States
ORF1ab_735_P	ORF1ab	735	SRR14378951	2468	G	C	0,0519481	2021-04-23	United States
ORF1ab_2317_NA	ORF1ab	2317	SRR14378951	7215	A	-T	0,0779343	2021-04-23	United States
ORF1ab_2579_A	ORF1ab	2579	SRR14378951	8001	A	C	0,946259	2021-04-23	United States
ORF1ab_3201_P	ORF1ab	3201	SRR14378951	9867	T	C	1	2021-04-23	United States
ORF1ab_3674_NA	ORF1ab	3674	SRR14378951	11287	G	-TCTGGTTTT	0,784051	2021-04-23	United States
ORF1ab_314_L	ORF1ab	314	SRR14378951	14408	C	T	0,999118	2021-04-23	United States
ORF1ab_1011_H	ORF1ab	1011	SRR14378951	16500	A	C	0,988525	2021-04-23	United States
ORF1ab_2663_NA	ORF1ab	2663	SRR14378951	21456	A	+G	0,057971	2021-04-23	United States
S_5_F	S	5	SRR14378951	21575	C	T	1	2021-04-23	United States
S_95_I	S	95	SRR14378951	21846	C	T	1	2021-04-23	United States
S_253_G	S	253	SRR14378951	22320	A	G	0,99983	2021-04-23	United States
S_484_K	S	484	SRR14378951	23012	G	A	1	2021-04-23	United States
S_614_G	S	614	SRR14378951	23403	A	G	0,999804	2021-04-23	United States
S_701_V	S	701	SRR14378951	23664	C	T	0,999383	2021-04-23	United States
S_809_S	S	809	SRR14378951	23987	C	T	0,17762	2021-04-23	United States
ORF3a_42_L	ORF3a	42	SRR14378951	25517	C	T	0,998671	2021-04-23	United States
ORF3a_57_H	ORF3a	57	SRR14378951	25563	G	T	0,999818	2021-04-23	United States
ORF7a_62_NA	ORF7a	62	SRR14378951	27579	A	-TT	0,0533333	2021-04-23	United States
ORF8_11_I	ORF8	11	SRR14378951	27925	C	T	1	2021-04-23	United States
N_199_L	N	199	SRR14378951	28869	C	T	1	2021-04-23	United States
N_234_I	N	234	SRR14378951	28975	G	A	1	2021-04-23	United States
ORF1ab_1001_I	ORF1ab	1001	SRR14378954	3267	C	T	0,998999	2021-04-25	United States
ORF1ab_1708_D	ORF1ab	1708	SRR14378954	5388	C	A	1	2021-04-25	United States
ORF1ab_3674_NA	ORF1ab	3674	SRR14378954	11287	G	-TCTGGTTTT	0,767043	2021-04-25	United States
ORF1ab_3677_L	ORF1ab	3677	SRR14378954	11296	T	G	0,982143	2021-04-25	United States
ORF1ab_314_L	ORF1ab	314	SRR14378954	14408	C	T	0,99923	2021-04-25	United States
ORF1ab_1001_S	ORF1ab	1001	SRR14378954	16468	C	T	0,999754	2021-04-25	United States
ORF1ab_1383_R	ORF1ab	1383	SRR14378954	17615	A	G	0,99852	2021-04-25	United States
ORF1ab_1677_I	ORF1ab	1677	SRR14378954	18498	G	T	0,9985	2021-04-25	United States
S_68_NA	S	68	SRR14378954	21764	A	-TACATG	0,856311	2021-04-25	United States
S_143_NA	S	143	SRR14378954	21990	T	-TTA	0,914483	2021-04-25	United States
S_501_Y	S	501	SRR14378954	23063	A	T	1	2021-04-25	United States
S_570_D	S	570	SRR14378954	23271	C	A	1	2021-04-25	United States
S_614_G	S	614	SRR14378954	23403	A	G	1	2021-04-25	United States
S_681_H	S	681	SRR14378954	23604	C	A	0,999369	2021-04-25	United States
S_716_I	S	716	SRR14378954	23709	C	T	1	2021-04-25	United States
S_982_A	S	982	SRR14378954	24506	T	G	1	2021-04-25	United States
S_1118_H	S	1118	SRR14378954	24914	G	C	1	2021-04-25	United States
ORF3a_30_L	ORF3a	30	SRR14378954	25481	G	T	0,998861	2021-04-25	United States
ORF3a_127_F	ORF3a	127	SRR14378954	25771	C	T	0,999185	2021-04-25	United States
ORF7a_73_Y	ORF7a	73	SRR14378954	27610	C	T	1	2021-04-25	United States
ORF8_27_*	ORF8	27	SRR14378954	27972	C	T	1	2021-04-25	United States
ORF8_52_I	ORF8	52	SRR14378954	28048	G	T	0,997164	2021-04-25	United States
ORF8_73_C	ORF8	73	SRR14378954	28111	A	G	0,999632	2021-04-25	United States
N_3_H	N	3	SRR14378954	28280	G	C	0,999677	2021-04-25	United States
N_3_V	N	3	SRR14378954	28281	A	T	0,999678	2021-04-25	United States
N_3_E	N	3	SRR14378954	28282	T	A	0,998718	2021-04-25	United States
N_203_K	N	203	SRR14378954	28881	G	A	1	2021-04-25	United States
N_204_R	N	204	SRR14378954	28883	G	C	1	2021-04-25	United States
N_235_F	N	235	SRR14378954	28977	C	T	1	2021-04-25	United States
ORF1ab_265_I	ORF1ab	265	SRR14378955	1059	C	T	0,99931	2021-04-25	United States
ORF1ab_1946_S	ORF1ab	1946	SRR14378955	6101	G	A	0,998678	2021-04-25	United States
ORF1ab_3201_P	ORF1ab	3201	SRR14378955	9867	T	C	0,999391	2021-04-25	United States
ORF1ab_3674_NA	ORF1ab	3674	SRR14378955	11287	G	-TCTGGTTTT	0,767615	2021-04-25	United States
ORF1ab_3677_L	ORF1ab	3677	SRR14378955	11296	T	G	1	2021-04-25	United States
ORF1ab_314_L	ORF1ab	314	SRR14378955	14408	C	T	0,998808	2021-04-25	United States
ORF1ab_1011_H	ORF1ab	1011	SRR14378955	16500	A	C	0,985556	2021-04-25	United States
ORF1ab_1599_A	ORF1ab	1599	SRR14378955	18262	A	G	0,995397	2021-04-25	United States
ORF1ab_2256_S	ORF1ab	2256	SRR14378955	20233	C	T	0,950733	2021-04-25	United States
S_5_F	S	5	SRR14378955	21575	C	T	1	2021-04-25	United States
S_95_I	S	95	SRR14378955	21846	C	T	1	2021-04-25	United States
S_253_G	S	253	SRR14378955	22320	A	G	0,999324	2021-04-25	United States
S_477_N	S	477	SRR14378955	22992	G	A	0,999697	2021-04-25	United States
S_614_G	S	614	SRR14378955	23403	A	G	1	2021-04-25	United States
S_957_R	S	957	SRR14378955	24432	A	G	0,999064	2021-04-25	United States
ORF3a_42_L	ORF3a	42	SRR14378955	25517	C	T	0,999081	2021-04-25	United States
ORF3a_57_H	ORF3a	57	SRR14378955	25563	G	T	0,998752	2021-04-25	United States
ORF7a_116_F	ORF7a	116	SRR14378955	27739	C	T	0,999284	2021-04-25	United States
ORF8_11_I	ORF8	11	SRR14378955	27925	C	T	1	2021-04-25	United States
N_13_L	N	13	SRR14378955	28311	C	T	0,999359	2021-04-25	United States
N_202_R	N	202	SRR14378955	28879	T	G	1	2021-04-25	United States
N_258_L	N	258	SRR14378955	29046	C	T	0,996695	2021-04-25	United States
ORF1ab_785_V	ORF1ab	785	SRR14378956	2618	A	G	0,99825	2021-04-25	United States
ORF1ab_1188_L	ORF1ab	1188	SRR14378956	3828	C	T	0,994459	2021-04-25	United States
ORF1ab_1795_Q	ORF1ab	1795	SRR14378956	5648	A	C	0,999184	2021-04-25	United States
ORF1ab_3449_F	ORF1ab	3449	SRR14378956	10610	G	T	1	2021-04-25	United States
ORF1ab_3674_NA	ORF1ab	3674	SRR14378956	11287	G	-TCTGGTTTT	0,782033	2021-04-25	United States
ORF1ab_3677_L	ORF1ab	3677	SRR14378956	11296	T	G	0,993289	2021-04-25	United States
ORF1ab_314_L	ORF1ab	314	SRR14378956	14408	C	T	0,999025	2021-04-25	United States
ORF1ab_1264_D	ORF1ab	1264	SRR14378956	17259	G	T	0,999858	2021-04-25	United States
ORF1ab_1452_S	ORF1ab	1452	SRR14378956	17821	C	T	0,0548315	2021-04-25	United States
S_18_F	S	18	SRR14378956	21614	C	T	1	2021-04-25	United States
S_20_N	S	20	SRR14378956	21621	C	A	1	2021-04-25	United States
S_26_S	S	26	SRR14378956	21638	C	T	1	2021-04-25	United States
S_138_Y	S	138	SRR14378956	21974	G	T	0,995643	2021-04-25	United States
S_417_T	S	417	SRR14378956	22812	A	C	0,992778	2021-04-25	United States
S_614_G	S	614	SRR14378956	23403	A	G	1	2021-04-25	United States
S_655_Y	S	655	SRR14378956	23525	C	T	0,997921	2021-04-25	United States
S_1027_I	S	1027	SRR14378956	24642	C	T	0,999153	2021-04-25	United States
S_1176_F	S	1176	SRR14378956	25088	G	T	0,998388	2021-04-25	United States
ORF3a_253_P	ORF3a	253	SRR14378956	26149	T	C	0,998105	2021-04-25	United States
M_2_T	M	2	SRR14378956	26526	G	A	0,993659	2021-04-25	United States
M_160_G	M	160	SRR14378956	27001	A	G	0,996789	2021-04-25	United States
ORF8_92_K	ORF8	92	SRR14378956	28167	G	A	0,999685	2021-04-25	United States
N_80_R	N	80	SRR14378956	28512	C	G	0,998312	2021-04-25	United States
N_202_C	N	202	SRR14378956	28877	A	T	1	2021-04-25	United States
N_202_T	N	202	SRR14378956	28878	G	C	1	2021-04-25	United States
N_203_K	N	203	SRR14378956	28881	G	A	1	2021-04-25	United States
N_204_R	N	204	SRR14378956	28883	G	C	1	2021-04-25	United States
ORF1ab_1001_I	ORF1ab	1001	SRR14378957	3267	C	T	0,999439	2021-04-25	United States
ORF1ab_1125_C	ORF1ab	1125	SRR14378957	3638	G	T	0,998804	2021-04-25	United States
ORF1ab_1708_D	ORF1ab	1708	SRR14378957	5388	C	A	0,999338	2021-04-25	United States
ORF1ab_3674_NA	ORF1ab	3674	SRR14378957	11287	G	-TCTGGTTTT	0,78573	2021-04-25	United States
ORF1ab_3676_S	ORF1ab	3676	SRR14378957	11291	G	A	0,990476	2021-04-25	United States
ORF1ab_3677_L	ORF1ab	3677	SRR14378957	11296	T	G	1	2021-04-25	United States
ORF1ab_314_L	ORF1ab	314	SRR14378957	14408	C	T	0,999627	2021-04-25	United States
ORF1ab_2120_L	ORF1ab	2120	SRR14378957	19825	G	T	0,998656	2021-04-25	United States
ORF1ab_2663_NA	ORF1ab	2663	SRR14378957	21456	A	+G	0,0558184	2021-04-25	United States
S_68_NA	S	68	SRR14378957	21764	A	-TACATG	0,866897	2021-04-25	United States
S_143_NA	S	143	SRR14378957	21990	T	-TTA	0,910057	2021-04-25	United States
S_501_Y	S	501	SRR14378957	23063	A	T	0,998596	2021-04-25	United States
S_570_D	S	570	SRR14378957	23271	C	A	0,999273	2021-04-25	United States
S_614_G	S	614	SRR14378957	23403	A	G	0,999333	2021-04-25	United States
S_681_H	S	681	SRR14378957	23604	C	A	0,99859	2021-04-25	United States
S_716_I	S	716	SRR14378957	23709	C	T	0,999656	2021-04-25	United States
S_886_L	S	886	SRR14378957	24219	G	T	0,998224	2021-04-25	United States
S_982_A	S	982	SRR14378957	24506	T	G	0,99979	2021-04-25	United States
S_1118_H	S	1118	SRR14378957	24914	G	C	0,999476	2021-04-25	United States
ORF8_27_*	ORF8	27	SRR14378957	27972	C	T	0,998858	2021-04-25	United States
ORF8_52_I	ORF8	52	SRR14378957	28048	G	T	0,999332	2021-04-25	United States
ORF8_73_C	ORF8	73	SRR14378957	28111	A	G	0,99905	2021-04-25	United States
ORF8_120_NA	ORF8	120	SRR14378957	28253	C	-A	0,932667	2021-04-25	United States
N_3_H	N	3	SRR14378957	28280	G	C	0,999804	2021-04-25	United States
N_3_V	N	3	SRR14378957	28281	A	T	0,99902	2021-04-25	United States
N_3_E	N	3	SRR14378957	28282	T	A	0,99824	2021-04-25	United States
N_203_K	N	203	SRR14378957	28881	G	A	1	2021-04-25	United States
N_204_R	N	204	SRR14378957	28883	G	C	1	2021-04-25	United States
N_235_F	N	235	SRR14378957	28977	C	T	0,997396	2021-04-25	United States
ORF1ab_265_I	ORF1ab	265	SRR14378958	1059	C	T	0,999859	2021-04-23	United States
ORF1ab_482_V	ORF1ab	482	SRR14378958	1710	C	T	0,999172	2021-04-23	United States
ORF1ab_1220_S	ORF1ab	1220	SRR14378958	3923	C	T	1	2021-04-23	United States
ORF1ab_1618_Y	ORF1ab	1618	SRR14378958	5118	T	A	0,0535714	2021-04-23	United States
ORF1ab_1618_L	ORF1ab	1618	SRR14378958	5119	T	A	0,0512821	2021-04-23	United States
ORF1ab_1619_N	ORF1ab	1619	SRR14378958	5120	T	A	0,0517241	2021-04-23	United States
ORF1ab_1647_I	ORF1ab	1647	SRR14378958	5206	G	T	0,344086	2021-04-23	United States
ORF1ab_2361_K	ORF1ab	2361	SRR14378958	7348	T	A	0,999056	2021-04-23	United States
ORF1ab_2606_I	ORF1ab	2606	SRR14378958	8083	G	A	1	2021-04-23	United States
ORF1ab_3352_F	ORF1ab	3352	SRR14378958	10319	C	T	0,999596	2021-04-23	United States
ORF1ab_3997_I	ORF1ab	3997	SRR14378958	12256	G	T	0,99734	2021-04-23	United States
ORF1ab_314_L	ORF1ab	314	SRR14378958	14408	C	T	1	2021-04-23	United States
ORF1ab_1555_I	ORF1ab	1555	SRR14378958	18131	C	T	0,99988	2021-04-23	United States
ORF1ab_1653_D	ORF1ab	1653	SRR14378958	18424	A	G	0,999577	2021-04-23	United States
ORF1ab_2613_C	ORF1ab	2613	SRR14378958	21304	C	T	0,999832	2021-04-23	United States
ORF1ab_2663_NA	ORF1ab	2663	SRR14378958	21456	A	+G	0,0750469	2021-04-23	United States
S_614_G	S	614	SRR14378958	23403	A	G	0,999521	2021-04-23	United States
S_1247_S	S	1247	SRR14378958	25302	G	C	0,999759	2021-04-23	United States
ORF3a_57_H	ORF3a	57	SRR14378958	25563	G	T	0,999709	2021-04-23	United States
ORF3a_76_S	ORF3a	76	SRR14378958	25618	G	A	0,999502	2021-04-23	United States
ORF3a_172_V	ORF3a	172	SRR14378958	25907	G	T	0,874251	2021-04-23	United States
M_162_Q	M	162	SRR14378958	27006	A	C	0,99925	2021-04-23	United States
ORF8_24_L	ORF8	24	SRR14378958	27964	C	T	1	2021-04-23	United States
N_67_S	N	67	SRR14378958	28472	C	T	0,999465	2021-04-23	United States
N_198_I	N	198	SRR14378958	28866	C	T	0,101818	2021-04-23	United States
N_199_L	N	199	SRR14378958	28869	C	T	0,996255	2021-04-23	United States
ORF1ab_913_D	ORF1ab	913	SRR14378959	3004	G	T	0,999495	2021-04-25	United States
ORF1ab_1001_I	ORF1ab	1001	SRR14378959	3267	C	T	0,998146	2021-04-25	United States
ORF1ab_1708_D	ORF1ab	1708	SRR14378959	5388	C	A	0,999322	2021-04-25	United States
ORF1ab_1754_I	ORF1ab	1754	SRR14378959	5526	C	T	0,99931	2021-04-25	United States
ORF1ab_3674_NA	ORF1ab	3674	SRR14378959	11287	G	-TCTGGTTTT	0,772082	2021-04-25	United States
ORF1ab_218_L	ORF1ab	218	SRR14378959	14120	C	T	1	2021-04-25	United States
ORF1ab_314_L	ORF1ab	314	SRR14378959	14408	C	T	0,99968	2021-04-25	United States
ORF1ab_2663_NA	ORF1ab	2663	SRR14378959	21456	A	+G	0,0850112	2021-04-25	United States
S_68_NA	S	68	SRR14378959	21764	A	-TACATG	0,883929	2021-04-25	United States
S_143_NA	S	143	SRR14378959	21990	T	-TTA	0,948148	2021-04-25	United States
S_501_Y	S	501	SRR14378959	23063	A	T	1	2021-04-25	United States
S_570_D	S	570	SRR14378959	23271	C	A	0,999567	2021-04-25	United States
S_614_G	S	614	SRR14378959	23403	A	G	0,999053	2021-04-25	United States
S_681_H	S	681	SRR14378959	23604	C	A	0,999425	2021-04-25	United States
S_716_I	S	716	SRR14378959	23709	C	T	0,999348	2021-04-25	United States
S_982_A	S	982	SRR14378959	24506	T	G	0,9998	2021-04-25	United States
S_1118_H	S	1118	SRR14378959	24914	G	C	0,999251	2021-04-25	United States
ORF3a_217_N	ORF3a	217	SRR14378959	26042	C	A	0,972176	2021-04-25	United States
ORF3a_240_S	ORF3a	240	SRR14378959	26110	C	T	0,99866	2021-04-25	United States
ORF8_27_*	ORF8	27	SRR14378959	27972	C	T	1	2021-04-25	United States
ORF8_52_I	ORF8	52	SRR14378959	28048	G	T	0,997602	2021-04-25	United States
ORF8_68_*	ORF8	68	SRR14378959	28095	A	T	0,780538	2021-04-25	United States
ORF8_73_C	ORF8	73	SRR14378959	28111	A	G	0,999694	2021-04-25	United States
N_3_H	N	3	SRR14378959	28280	G	C	1	2021-04-25	United States
N_3_V	N	3	SRR14378959	28281	A	T	0,999463	2021-04-25	United States
N_3_E	N	3	SRR14378959	28282	T	A	0,99893	2021-04-25	United States
N_203_K	N	203	SRR14378959	28881	G	A	1	2021-04-25	United States
N_204_R	N	204	SRR14378959	28883	G	C	1	2021-04-25	United States
N_235_F	N	235	SRR14378959	28977	C	T	1	2021-04-25	United States
ORF1ab_265_I	ORF1ab	265	SRR14378960	1059	C	T	0,999469	2021-04-25	United States
ORF1ab_2796_I	ORF1ab	2796	SRR14378960	8653	G	C	0,997854	2021-04-25	United States
ORF1ab_3201_P	ORF1ab	3201	SRR14378960	9867	T	C	0,999567	2021-04-25	United States
ORF1ab_3674_NA	ORF1ab	3674	SRR14378960	11287	G	-TCTGGTTTT	0,785952	2021-04-25	United States
ORF1ab_3677_L	ORF1ab	3677	SRR14378960	11296	T	G	1	2021-04-25	United States
ORF1ab_314_L	ORF1ab	314	SRR14378960	14408	C	T	0,999542	2021-04-25	United States
ORF1ab_1011_H	ORF1ab	1011	SRR14378960	16500	A	C	0,991667	2021-04-25	United States
ORF1ab_2063_N	ORF1ab	2063	SRR14378960	19656	G	T	1	2021-04-25	United States
S_5_F	S	5	SRR14378960	21575	C	T	1	2021-04-25	United States
S_95_I	S	95	SRR14378960	21846	C	T	1	2021-04-25	United States
S_253_G	S	253	SRR14378960	22320	A	G	0,999497	2021-04-25	United States
S_484_K	S	484	SRR14378960	23012	G	A	0,99834	2021-04-25	United States
S_614_G	S	614	SRR14378960	23403	A	G	0,999745	2021-04-25	United States
S_701_V	S	701	SRR14378960	23664	C	T	0,999467	2021-04-25	United States
ORF3a_42_L	ORF3a	42	SRR14378960	25517	C	T	0,999539	2021-04-25	United States
ORF3a_57_H	ORF3a	57	SRR14378960	25563	G	T	0,999487	2021-04-25	United States
ORF8_11_I	ORF8	11	SRR14378960	27925	C	T	1	2021-04-25	United States
N_167_F	N	167	SRR14378960	28774	G	T	1	2021-04-25	United States
N_199_L	N	199	SRR14378960	28869	C	T	0,99802	2021-04-25	United States
N_234_I	N	234	SRR14378960	28975	G	A	0,995833	2021-04-25	United States
ORF1ab_1001_I	ORF1ab	1001	SRR14378964	3267	C	T	0,999084	2021-04-25	United States
ORF1ab_1708_D	ORF1ab	1708	SRR14378964	5388	C	A	1	2021-04-25	United States
ORF1ab_2230_T	ORF1ab	2230	SRR14378964	6954	T	C	1	2021-04-25	United States
ORF1ab_3674_NA	ORF1ab	3674	SRR14378964	11287	G	-TCTGGTTTT	0,769693	2021-04-25	United States
ORF1ab_3677_L	ORF1ab	3677	SRR14378964	11296	T	G	0,983516	2021-04-25	United States
ORF1ab_3829_F	ORF1ab	3829	SRR14378964	11750	C	T	1	2021-04-25	United States
ORF1ab_314_L	ORF1ab	314	SRR14378964	14408	C	T	0,999244	2021-04-25	United States
ORF1ab_729_Y	ORF1ab	729	SRR14378964	15652	G	T	0,999739	2021-04-25	United States
ORF1ab_2576_Y	ORF1ab	2576	SRR14378964	21193	G	T	0,999822	2021-04-25	United States
S_5_F	S	5	SRR14378964	21575	C	T	1	2021-04-25	United States
S_68_NA	S	68	SRR14378964	21764	A	-TACATG	0,867445	2021-04-25	United States
S_143_NA	S	143	SRR14378964	21990	T	-TTA	0,894569	2021-04-25	United States
S_501_Y	S	501	SRR14378964	23063	A	T	0,999467	2021-04-25	United States
S_570_D	S	570	SRR14378964	23271	C	A	0,999587	2021-04-25	United States
S_614_G	S	614	SRR14378964	23403	A	G	0,999506	2021-04-25	United States
S_681_H	S	681	SRR14378964	23604	C	A	1	2021-04-25	United States
S_716_I	S	716	SRR14378964	23709	C	T	0,999711	2021-04-25	United States
S_982_A	S	982	SRR14378964	24506	T	G	0,999421	2021-04-25	United States
S_1118_H	S	1118	SRR14378964	24914	G	C	0,999501	2021-04-25	United States
ORF3a_151_I	ORF3a	151	SRR14378964	25844	C	T	0,999364	2021-04-25	United States
ORF7b_31_L	ORF7b	31	SRR14378964	27847	C	T	0,996611	2021-04-25	United States
ORF8_27_*	ORF8	27	SRR14378964	27972	C	T	0,998966	2021-04-25	United States
ORF8_35_Y	ORF8	35	SRR14378964	27996	G	T	0,999669	2021-04-25	United States
ORF8_52_I	ORF8	52	SRR14378964	28048	G	T	0,999343	2021-04-25	United States
ORF8_73_C	ORF8	73	SRR14378964	28111	A	G	0,99935	2021-04-25	United States
N_3_H	N	3	SRR14378964	28280	G	C	0,999761	2021-04-25	United States
N_3_V	N	3	SRR14378964	28281	A	T	0,999281	2021-04-25	United States
N_3_E	N	3	SRR14378964	28282	T	A	0,998927	2021-04-25	United States
N_203_K	N	203	SRR14378964	28881	G	A	1	2021-04-25	United States
N_204_R	N	204	SRR14378964	28883	G	C	1	2021-04-25	United States
N_235_F	N	235	SRR14378964	28977	C	T	0,998706	2021-04-25	United States
ORF1ab_1001_I	ORF1ab	1001	SRR14378965	3267	C	T	0,999473	2021-04-25	United States
ORF1ab_1619_N	ORF1ab	1619	SRR14378965	5120	T	A	0,0519481	2021-04-25	United States
ORF1ab_1708_D	ORF1ab	1708	SRR14378965	5388	C	A	0,998588	2021-04-25	United States
ORF1ab_3674_NA	ORF1ab	3674	SRR14378965	11287	G	-TCTGGTTTT	0,780802	2021-04-25	United States
ORF1ab_218_L	ORF1ab	218	SRR14378965	14120	C	T	0,998737	2021-04-25	United States
ORF1ab_314_L	ORF1ab	314	SRR14378965	14408	C	T	1	2021-04-25	United States
ORF1ab_1351_F	ORF1ab	1351	SRR14378965	17518	C	T	0,999223	2021-04-25	United States
ORF1ab_2130_V	ORF1ab	2130	SRR14378965	19855	A	G	0,994553	2021-04-25	United States
ORF1ab_2663_NA	ORF1ab	2663	SRR14378965	21456	A	+G	0,0649895	2021-04-25	United States
S_68_NA	S	68	SRR14378965	21764	A	-TACATG	0,869231	2021-04-25	United States
S_143_NA	S	143	SRR14378965	21990	T	-TTA	0,92735	2021-04-25	United States
S_501_Y	S	501	SRR14378965	23063	A	T	1	2021-04-25	United States
S_570_D	S	570	SRR14378965	23271	C	A	0,998797	2021-04-25	United States
S_614_G	S	614	SRR14378965	23403	A	G	1	2021-04-25	United States
S_681_H	S	681	SRR14378965	23604	C	A	1	2021-04-25	United States
S_716_I	S	716	SRR14378965	23709	C	T	1	2021-04-25	United States
S_982_A	S	982	SRR14378965	24506	T	G	0,99976	2021-04-25	United States
S_1118_H	S	1118	SRR14378965	24914	G	C	0,999523	2021-04-25	United States
ORF8_27_*	ORF8	27	SRR14378965	27972	C	T	1	2021-04-25	United States
ORF8_30_L	ORF8	30	SRR14378965	27982	C	T	1	2021-04-25	United States
ORF8_52_I	ORF8	52	SRR14378965	28048	G	T	1	2021-04-25	United States
ORF8_68_*	ORF8	68	SRR14378965	28095	A	T	0,783784	2021-04-25	United States
ORF8_73_C	ORF8	73	SRR14378965	28111	A	G	0,999555	2021-04-25	United States
N_3_H	N	3	SRR14378965	28280	G	C	0,999774	2021-04-25	United States
N_3_V	N	3	SRR14378965	28281	A	T	0,998874	2021-04-25	United States
N_3_E	N	3	SRR14378965	28282	T	A	0,998423	2021-04-25	United States
N_203_K	N	203	SRR14378965	28881	G	A	1	2021-04-25	United States
N_204_R	N	204	SRR14378965	28883	G	C	0,995169	2021-04-25	United States
N_235_F	N	235	SRR14378965	28977	C	T	0,995434	2021-04-25	United States
ORF1ab_45_Y	ORF1ab	45	SRR14378966	398	C	T	0,997275	2021-04-24	United States
ORF1ab_690_V	ORF1ab	690	SRR14378966	2334	C	T	0,998929	2021-04-24	United States
ORF1ab_1001_I	ORF1ab	1001	SRR14378966	3267	C	T	0,998858	2021-04-24	United States
ORF1ab_1708_D	ORF1ab	1708	SRR14378966	5388	C	A	0,999359	2021-04-24	United States
ORF1ab_2553_F	ORF1ab	2553	SRR14378966	7923	C	T	0,0722105	2021-04-24	United States
ORF1ab_2780_L	ORF1ab	2780	SRR14378966	8603	T	C	0,994324	2021-04-24	United States
ORF1ab_3674_NA	ORF1ab	3674	SRR14378966	11287	G	-TCTGGTTTT	0,78099	2021-04-24	United States
ORF1ab_3677_L	ORF1ab	3677	SRR14378966	11296	T	G	0,990099	2021-04-24	United States
ORF1ab_3752_I	ORF1ab	3752	SRR14378966	11521	G	T	0,0815522	2021-04-24	United States
ORF1ab_314_L	ORF1ab	314	SRR14378966	14408	C	T	0,999592	2021-04-24	United States
ORF1ab_1248_F	ORF1ab	1248	SRR14378966	17211	G	T	0,999495	2021-04-24	United States
ORF1ab_1383_R	ORF1ab	1383	SRR14378966	17615	A	G	0,998101	2021-04-24	United States
ORF1ab_2663_NA	ORF1ab	2663	SRR14378966	21456	A	+G	0,0683871	2021-04-24	United States
ORF1ab_2673_I	ORF1ab	2673	SRR14378966	21485	G	T	0,0569106	2021-04-24	United States
S_58_NA	S	58	SRR14378966	21736	C	-T	0,0772059	2021-04-24	United States
S_68_NA	S	68	SRR14378966	21764	A	-TACATG	0,848558	2021-04-24	United States
S_143_NA	S	143	SRR14378966	21990	T	-TTA	0,87191	2021-04-24	United States
S_501_Y	S	501	SRR14378966	23063	A	T	0,999504	2021-04-24	United States
S_570_D	S	570	SRR14378966	23271	C	A	0,999617	2021-04-24	United States
S_614_G	S	614	SRR14378966	23403	A	G	0,999527	2021-04-24	United States
S_681_H	S	681	SRR14378966	23604	C	A	0,99963	2021-04-24	United States
S_716_I	S	716	SRR14378966	23709	C	T	0,999528	2021-04-24	United States
S_982_A	S	982	SRR14378966	24506	T	G	1	2021-04-24	United States
S_1118_H	S	1118	SRR14378966	24914	G	C	0,999194	2021-04-24	United States
ORF3a_15_F	ORF3a	15	SRR14378966	25437	G	T	0,999542	2021-04-24	United States
ORF8_27_*	ORF8	27	SRR14378966	27972	C	T	0,999402	2021-04-24	United States
ORF8_52_I	ORF8	52	SRR14378966	28048	G	T	0,999458	2021-04-24	United States
ORF8_73_C	ORF8	73	SRR14378966	28111	A	G	0,999309	2021-04-24	United States
N_3_H	N	3	SRR14378966	28280	G	C	0,999756	2021-04-24	United States
N_3_V	N	3	SRR14378966	28281	A	T	0,99935	2021-04-24	United States
N_3_E	N	3	SRR14378966	28282	T	A	0,999187	2021-04-24	United States
N_203_K	N	203	SRR14378966	28881	G	A	1	2021-04-24	United States
N_204_R	N	204	SRR14378966	28883	G	C	1	2021-04-24	United States
N_206_NA	N	206	SRR14378966	28889	T	-CTCCTGCTA	0,133333	2021-04-24	United States
N_235_F	N	235	SRR14378966	28977	C	T	0,997717	2021-04-24	United States
N_418_H	N	418	SRR14378966	29527	G	T	0,999832	2021-04-24	United States
ORF1ab_265_I	ORF1ab	265	SRR14378967	1059	C	T	0,999037	2021-04-23	United States
ORF1ab_1130_F	ORF1ab	1130	SRR14378967	3653	C	T	1	2021-04-23	United States
ORF1ab_1542_I	ORF1ab	1542	SRR14378967	4890	C	T	0,999379	2021-04-23	United States
ORF1ab_2554_V	ORF1ab	2554	SRR14378967	7926	C	T	0,9993	2021-04-23	United States
ORF1ab_3539_I	ORF1ab	3539	SRR14378967	10882	G	T	1	2021-04-23	United States
ORF1ab_4205_V	ORF1ab	4205	SRR14378967	12878	A	G	0,999842	2021-04-23	United States
ORF1ab_314_L	ORF1ab	314	SRR14378967	14408	C	T	0,998665	2021-04-23	United States
ORF1ab_1170_F	ORF1ab	1170	SRR14378967	16975	G	T	0,999334	2021-04-23	United States
ORF1ab_1183_Y	ORF1ab	1183	SRR14378967	17014	G	T	0,998207	2021-04-23	United States
S_13_I	S	13	SRR14378967	21600	G	T	1	2021-04-23	United States
S_26_S	S	26	SRR14378967	21638	C	T	1	2021-04-23	United States
S_152_C	S	152	SRR14378967	22018	G	T	0,99692	2021-04-23	United States
S_452_R	S	452	SRR14378967	22917	T	G	0,999175	2021-04-23	United States
S_614_G	S	614	SRR14378967	23403	A	G	0,999758	2021-04-23	United States
ORF3a_57_H	ORF3a	57	SRR14378967	25563	G	T	1	2021-04-23	United States
M_80_V	M	80	SRR14378967	26760	A	G	0,99931	2021-04-23	United States
N_205_I	N	205	SRR14378967	28887	C	T	1	2021-04-23	United States
ORF1ab_24_C	ORF1ab	24	SRR14378968	335	C	T	0,961863	2021-04-25	United States
ORF1ab_587_A	ORF1ab	587	SRR14378968	2024	A	G	0,309088	2021-04-25	United States
ORF1ab_1001_I	ORF1ab	1001	SRR14378968	3267	C	T	0,996992	2021-04-25	United States
ORF1ab_1567_A	ORF1ab	1567	SRR14378968	4964	A	G	0,99672	2021-04-25	United States
ORF1ab_1708_D	ORF1ab	1708	SRR14378968	5388	C	A	0,998791	2021-04-25	United States
ORF1ab_1738_Y	ORF1ab	1738	SRR14378968	5477	C	T	0,999765	2021-04-25	United States
ORF1ab_2230_T	ORF1ab	2230	SRR14378968	6954	T	C	1	2021-04-25	United States
ORF1ab_2320_V	ORF1ab	2320	SRR14378968	7224	C	T	0,999146	2021-04-25	United States
ORF1ab_3674_NA	ORF1ab	3674	SRR14378968	11287	G	-TCTGGTTTT	0,803655	2021-04-25	United States
ORF1ab_3677_L	ORF1ab	3677	SRR14378968	11296	T	G	0,982353	2021-04-25	United States
ORF1ab_3966_R	ORF1ab	3966	SRR14378968	12162	A	G	0,998652	2021-04-25	United States
ORF1ab_314_L	ORF1ab	314	SRR14378968	14408	C	T	0,999322	2021-04-25	United States
ORF1ab_1383_R	ORF1ab	1383	SRR14378968	17615	A	G	0,998393	2021-04-25	United States
S_68_NA	S	68	SRR14378968	21764	A	-TACATG	0,824249	2021-04-25	United States
S_143_NA	S	143	SRR14378968	21990	T	-TTA	0,881062	2021-04-25	United States
S_501_Y	S	501	SRR14378968	23063	A	T	0,99845	2021-04-25	United States
S_570_D	S	570	SRR14378968	23271	C	A	0,998858	2021-04-25	United States
S_614_G	S	614	SRR14378968	23403	A	G	0,999534	2021-04-25	United States
S_681_R	S	681	SRR14378968	23604	C	G	0,999533	2021-04-25	United States
S_716_I	S	716	SRR14378968	23709	C	T	1	2021-04-25	United States
S_982_A	S	982	SRR14378968	24506	T	G	0,997795	2021-04-25	United States
S_1118_H	S	1118	SRR14378968	24914	G	C	0,998618	2021-04-25	United States
ORF8_27_*	ORF8	27	SRR14378968	27972	C	T	1	2021-04-25	United States
ORF8_52_I	ORF8	52	SRR14378968	28048	G	T	0,99915	2021-04-25	United States
ORF8_73_C	ORF8	73	SRR14378968	28111	A	G	0,999559	2021-04-25	United States
N_3_H	N	3	SRR14378968	28280	G	C	0,999099	2021-04-25	United States
N_3_V	N	3	SRR14378968	28281	A	T	0,998871	2021-04-25	United States
N_3_E	N	3	SRR14378968	28282	T	A	0,997533	2021-04-25	United States
N_203_K	N	203	SRR14378968	28881	G	A	1	2021-04-25	United States
N_204_R	N	204	SRR14378968	28883	G	C	1	2021-04-25	United States
N_235_F	N	235	SRR14378968	28977	C	T	0,998921	2021-04-25	United States
ORF1ab_265_I	ORF1ab	265	SRR14386314	1059	C	T	1	2021-01-24	United States
ORF1ab_2076_T	ORF1ab	2076	SRR14386314	6492	T	C	1	2021-01-24	United States
ORF1ab_2144_NA	ORF1ab	2144	SRR14386314	6696	C	+T	0,0772358	2021-01-24	United States
ORF1ab_2606_I	ORF1ab	2606	SRR14386314	8083	G	A	1	2021-01-24	United States
ORF1ab_3352_F	ORF1ab	3352	SRR14386314	10319	C	T	0,998273	2021-01-24	United States
ORF1ab_314_L	ORF1ab	314	SRR14386314	14408	C	T	1	2021-01-24	United States
ORF1ab_1147_H	ORF1ab	1147	SRR14386314	16906	T	C	1	2021-01-24	United States
ORF1ab_1365_Q	ORF1ab	1365	SRR14386314	17561	G	A	0,998016	2021-01-24	United States
ORF1ab_1653_D	ORF1ab	1653	SRR14386314	18424	A	G	1	2021-01-24	United States
ORF1ab_2073_L	ORF1ab	2073	SRR14386314	19684	G	T	1	2021-01-24	United States
ORF1ab_2613_C	ORF1ab	2613	SRR14386314	21304	C	T	0,997253	2021-01-24	United States
S_614_G	S	614	SRR14386314	23403	A	G	0,999249	2021-01-24	United States
ORF3a_10_L	ORF3a	10	SRR14386314	25420	A	C	1	2021-01-24	United States
ORF3a_57_H	ORF3a	57	SRR14386314	25563	G	T	1	2021-01-24	United States
ORF3a_151_I	ORF3a	151	SRR14386314	25844	C	T	1	2021-01-24	United States
ORF3a_172_V	ORF3a	172	SRR14386314	25907	G	T	0,998856	2021-01-24	United States
ORF8_24_L	ORF8	24	SRR14386314	27964	C	T	1	2021-01-24	United States
N_67_S	N	67	SRR14386314	28472	C	T	1	2021-01-24	United States
N_199_L	N	199	SRR14386314	28869	C	T	0,999671	2021-01-24	United States
N_414_S	N	414	SRR14386314	29513	G	T	0,99665	2021-01-24	United States
ORF1ab_265_I	ORF1ab	265	SRR14386315	1059	C	T	1	2021-01-25	United States
ORF1ab_2144_NA	ORF1ab	2144	SRR14386315	6696	C	+T	0,0831533	2021-01-25	United States
ORF1ab_2667_C	ORF1ab	2667	SRR14386315	8264	G	T	0,998908	2021-01-25	United States
ORF1ab_3352_F	ORF1ab	3352	SRR14386315	10319	C	T	1	2021-01-25	United States
ORF1ab_4003_N	ORF1ab	4003	SRR14386315	12274	G	T	0,998397	2021-01-25	United States
ORF1ab_314_L	ORF1ab	314	SRR14386315	14408	C	T	1	2021-01-25	United States
ORF1ab_1404_M	ORF1ab	1404	SRR14386315	17678	C	T	1	2021-01-25	United States
ORF1ab_1653_D	ORF1ab	1653	SRR14386315	18424	A	G	1	2021-01-25	United States
ORF1ab_2613_C	ORF1ab	2613	SRR14386315	21304	C	T	1	2021-01-25	United States
S_614_G	S	614	SRR14386315	23403	A	G	0,999306	2021-01-25	United States
ORF3a_57_H	ORF3a	57	SRR14386315	25563	G	T	1	2021-01-25	United States
ORF3a_172_V	ORF3a	172	SRR14386315	25907	G	T	1	2021-01-25	United States
ORF3a_223_I	ORF3a	223	SRR14386315	26060	C	T	1	2021-01-25	United States
ORF8_24_L	ORF8	24	SRR14386315	27964	C	T	1	2021-01-25	United States
N_67_S	N	67	SRR14386315	28472	C	T	1	2021-01-25	United States
N_199_L	N	199	SRR14386315	28869	C	T	0,999091	2021-01-25	United States
ORF1ab_265_I	ORF1ab	265	SRR14386316	1059	C	T	1	2021-01-25	United States
ORF1ab_414_F	ORF1ab	414	SRR14386316	1505	G	T	1	2021-01-25	United States
ORF1ab_1430_I	ORF1ab	1430	SRR14386316	4554	C	T	0,309904	2021-01-25	United States
ORF1ab_3352_F	ORF1ab	3352	SRR14386316	10319	C	T	1	2021-01-25	United States
ORF1ab_314_L	ORF1ab	314	SRR14386316	14408	C	T	1	2021-01-25	United States
ORF1ab_1653_D	ORF1ab	1653	SRR14386316	18424	A	G	1	2021-01-25	United States
ORF1ab_2613_C	ORF1ab	2613	SRR14386316	21304	C	T	1	2021-01-25	United States
S_3_NA	S	3	SRR14386316	21569	G	+T	0,0677966	2021-01-25	United States
S_5_F	S	5	SRR14386316	21575	C	T	1	2021-01-25	United States
S_614_G	S	614	SRR14386316	23403	A	G	1	2021-01-25	United States
S_622_F	S	622	SRR14386316	23426	G	T	1	2021-01-25	United States
ORF3a_57_H	ORF3a	57	SRR14386316	25563	G	T	1	2021-01-25	United States
ORF3a_128_R	ORF3a	128	SRR14386316	25774	T	A	1	2021-01-25	United States
ORF3a_129_F	ORF3a	129	SRR14386316	25777	C	T	0,11138	2021-01-25	United States
ORF3a_172_V	ORF3a	172	SRR14386316	25907	G	T	1	2021-01-25	United States
ORF8_24_L	ORF8	24	SRR14386316	27964	C	T	1	2021-01-25	United States
N_67_S	N	67	SRR14386316	28472	C	T	1	2021-01-25	United States
N_199_L	N	199	SRR14386316	28869	C	T	1	2021-01-25	United States
ORF1ab_213_F	ORF1ab	213	SRR14386317	903	G	T	0,999299	2021-01-25	United States
ORF1ab_265_I	ORF1ab	265	SRR14386317	1059	C	T	1	2021-01-25	United States
ORF1ab_629_A	ORF1ab	629	SRR14386317	2151	A	C	1	2021-01-25	United States
ORF1ab_1078_T	ORF1ab	1078	SRR14386317	3497	G	A	0,998119	2021-01-25	United States
ORF1ab_2606_I	ORF1ab	2606	SRR14386317	8083	G	A	0,998701	2021-01-25	United States
ORF1ab_3352_F	ORF1ab	3352	SRR14386317	10319	C	T	1	2021-01-25	United States
ORF1ab_4176_R	ORF1ab	4176	SRR14386317	12792	A	G	1	2021-01-25	United States
ORF1ab_314_L	ORF1ab	314	SRR14386317	14408	C	T	1	2021-01-25	United States
ORF1ab_1653_D	ORF1ab	1653	SRR14386317	18424	A	G	1	2021-01-25	United States
ORF1ab_2613_C	ORF1ab	2613	SRR14386317	21304	C	T	0,998487	2021-01-25	United States
S_80_Y	S	80	SRR14386317	21800	G	T	1	2021-01-25	United States
S_98_F	S	98	SRR14386317	21855	C	T	0,257827	2021-01-25	United States
S_614_G	S	614	SRR14386317	23403	A	G	1	2021-01-25	United States
S_677_H	S	677	SRR14386317	23593	G	T	1	2021-01-25	United States
ORF3a_57_H	ORF3a	57	SRR14386317	25563	G	T	1	2021-01-25	United States
ORF3a_172_V	ORF3a	172	SRR14386317	25907	G	T	0,998906	2021-01-25	United States
ORF8_24_L	ORF8	24	SRR14386317	27964	C	T	1	2021-01-25	United States
N_67_S	N	67	SRR14386317	28472	C	T	1	2021-01-25	United States
N_199_L	N	199	SRR14386317	28869	C	T	0,999226	2021-01-25	United States
N_377_Y	N	377	SRR14386317	29402	G	T	0,999046	2021-01-25	United States
ORF1ab_265_I	ORF1ab	265	SRR14386318	1059	C	T	0,9988	2021-01-25	United States
ORF1ab_2103_F	ORF1ab	2103	SRR14386318	6573	C	T	1	2021-01-25	United States
ORF1ab_2144_NA	ORF1ab	2144	SRR14386318	6696	C	+T	0,0658784	2021-01-25	United States
ORF1ab_2606_I	ORF1ab	2606	SRR14386318	8083	G	A	0,997429	2021-01-25	United States
ORF1ab_3352_F	ORF1ab	3352	SRR14386318	10319	C	T	1	2021-01-25	United States
ORF1ab_314_L	ORF1ab	314	SRR14386318	14408	C	T	1	2021-01-25	United States
ORF1ab_1653_D	ORF1ab	1653	SRR14386318	18424	A	G	1	2021-01-25	United States
ORF1ab_2613_C	ORF1ab	2613	SRR14386318	21304	C	T	0,998314	2021-01-25	United States
S_614_G	S	614	SRR14386318	23403	A	G	0,999446	2021-01-25	United States
S_859_I	S	859	SRR14386318	24138	C	T	0,997746	2021-01-25	United States
ORF3a_57_H	ORF3a	57	SRR14386318	25563	G	T	1	2021-01-25	United States
ORF3a_172_V	ORF3a	172	SRR14386318	25907	G	T	0,99853	2021-01-25	United States
ORF8_17_Y	ORF8	17	SRR14386318	27942	C	T	1	2021-01-25	United States
ORF8_24_L	ORF8	24	SRR14386318	27964	C	T	1	2021-01-25	United States
N_67_S	N	67	SRR14386318	28472	C	T	1	2021-01-25	United States
N_199_L	N	199	SRR14386318	28869	C	T	0,999687	2021-01-25	United States
N_377_Y	N	377	SRR14386318	29402	G	T	1	2021-01-25	United States
ORF1ab_265_I	ORF1ab	265	SRR14386319	1059	C	T	1	2021-01-25	United States
ORF1ab_1583_F	ORF1ab	1583	SRR14386319	5012	G	T	0,998563	2021-01-25	United States
ORF1ab_2144_NA	ORF1ab	2144	SRR14386319	6696	C	+T	0,0885751	2021-01-25	United States
ORF1ab_2264_I	ORF1ab	2264	SRR14386319	7056	C	T	1	2021-01-25	United States
ORF1ab_2606_I	ORF1ab	2606	SRR14386319	8083	G	A	1	2021-01-25	United States
ORF1ab_3352_F	ORF1ab	3352	SRR14386319	10319	C	T	1	2021-01-25	United States
ORF1ab_3495_F	ORF1ab	3495	SRR14386319	10748	C	T	0,998613	2021-01-25	United States
ORF1ab_3718_F	ORF1ab	3718	SRR14386319	11417	G	T	1	2021-01-25	United States
ORF1ab_314_L	ORF1ab	314	SRR14386319	14408	C	T	1	2021-01-25	United States
ORF1ab_1567_L	ORF1ab	1567	SRR14386319	18167	C	T	1	2021-01-25	United States
ORF1ab_1653_D	ORF1ab	1653	SRR14386319	18424	A	G	0,998615	2021-01-25	United States
ORF1ab_2613_C	ORF1ab	2613	SRR14386319	21304	C	T	0,998935	2021-01-25	United States
S_614_G	S	614	SRR14386319	23403	A	G	0,998782	2021-01-25	United States
ORF3a_57_H	ORF3a	57	SRR14386319	25563	G	T	1	2021-01-25	United States
ORF3a_172_V	ORF3a	172	SRR14386319	25907	G	T	0,998901	2021-01-25	United States
ORF8_11_I	ORF8	11	SRR14386319	27925	C	T	1	2021-01-25	United States
ORF8_24_L	ORF8	24	SRR14386319	27964	C	T	0,996454	2021-01-25	United States
N_67_S	N	67	SRR14386319	28472	C	T	0,998279	2021-01-25	United States
N_199_L	N	199	SRR14386319	28869	C	T	1	2021-01-25	United States
ORF1ab_265_I	ORF1ab	265	SRR14386320	1059	C	T	1	2021-01-23	United States
ORF1ab_1626_I	ORF1ab	1626	SRR14386320	5142	C	T	1	2021-01-23	United States
ORF1ab_2144_NA	ORF1ab	2144	SRR14386320	6696	C	+T	0,0636792	2021-01-23	United States
ORF1ab_3221_I	ORF1ab	3221	SRR14386320	9928	G	T	1	2021-01-23	United States
ORF1ab_3352_F	ORF1ab	3352	SRR14386320	10319	C	T	1	2021-01-23	United States
ORF1ab_3593_F	ORF1ab	3593	SRR14386320	11042	G	T	1	2021-01-23	United States
ORF1ab_4075_S	ORF1ab	4075	SRR14386320	12488	C	T	0,998115	2021-01-23	United States
ORF1ab_314_L	ORF1ab	314	SRR14386320	14408	C	T	1	2021-01-23	United States
ORF1ab_1653_D	ORF1ab	1653	SRR14386320	18424	A	G	1	2021-01-23	United States
ORF1ab_1654_S	ORF1ab	1654	SRR14386320	18428	A	G	1	2021-01-23	United States
ORF1ab_2613_C	ORF1ab	2613	SRR14386320	21304	C	T	1	2021-01-23	United States
S_614_G	S	614	SRR14386320	23403	A	G	1	2021-01-23	United States
ORF3a_57_H	ORF3a	57	SRR14386320	25563	G	T	1	2021-01-23	United States
ORF3a_172_V	ORF3a	172	SRR14386320	25907	G	T	1	2021-01-23	United States
M_69_S	M	69	SRR14386320	26727	G	T	1	2021-01-23	United States
ORF8_24_L	ORF8	24	SRR14386320	27964	C	T	1	2021-01-23	United States
N_67_S	N	67	SRR14386320	28472	C	T	1	2021-01-23	United States
N_199_L	N	199	SRR14386320	28869	C	T	0,999587	2021-01-23	United States
ORF10_4_V	ORF10	4	SRR14386320	29567	A	G	0,998401	2021-01-23	United States
ORF1ab_265_I	ORF1ab	265	SRR14386321	1059	C	T	1	2021-01-25	United States
ORF1ab_610_A	ORF1ab	610	SRR14386321	2093	T	G	0,997392	2021-01-25	United States
ORF1ab_2144_NA	ORF1ab	2144	SRR14386321	6696	C	+T	0,0557185	2021-01-25	United States
ORF1ab_3352_F	ORF1ab	3352	SRR14386321	10319	C	T	0,997585	2021-01-25	United States
ORF1ab_314_L	ORF1ab	314	SRR14386321	14408	C	T	0,998496	2021-01-25	United States
ORF1ab_797_I	ORF1ab	797	SRR14386321	15857	C	T	0,999539	2021-01-25	United States
ORF1ab_1249_L	ORF1ab	1249	SRR14386321	17213	C	T	1	2021-01-25	United States
ORF1ab_1653_D	ORF1ab	1653	SRR14386321	18424	A	G	1	2021-01-25	United States
ORF1ab_2613_C	ORF1ab	2613	SRR14386321	21304	C	T	0,998219	2021-01-25	United States
S_26_S	S	26	SRR14386321	21638	C	T	1	2021-01-25	United States
S_614_G	S	614	SRR14386321	23403	A	G	1	2021-01-25	United States
ORF3a_57_H	ORF3a	57	SRR14386321	25563	G	T	1	2021-01-25	United States
ORF3a_172_V	ORF3a	172	SRR14386321	25907	G	T	0,998679	2021-01-25	United States
ORF8_24_L	ORF8	24	SRR14386321	27964	C	T	1	2021-01-25	United States
N_30_R	N	30	SRR14386321	28361	G	A	1	2021-01-25	United States
N_67_S	N	67	SRR14386321	28472	C	T	1	2021-01-25	United States
N_199_L	N	199	SRR14386321	28869	C	T	0,999573	2021-01-25	United States
ORF1ab_265_I	ORF1ab	265	SRR14386322	1059	C	T	1	2021-01-25	United States
ORF1ab_1081_S	ORF1ab	1081	SRR14386322	3507	A	G	0,999292	2021-01-25	United States
ORF1ab_2144_NA	ORF1ab	2144	SRR14386322	6696	C	+T	0,0822123	2021-01-25	United States
ORF1ab_2606_I	ORF1ab	2606	SRR14386322	8083	G	A	0,998992	2021-01-25	United States
ORF1ab_2832_V	ORF1ab	2832	SRR14386322	8760	C	T	0,999289	2021-01-25	United States
ORF1ab_3221_I	ORF1ab	3221	SRR14386322	9928	G	T	0,998028	2021-01-25	United States
ORF1ab_3352_F	ORF1ab	3352	SRR14386322	10319	C	T	1	2021-01-25	United States
ORF1ab_4083_M	ORF1ab	4083	SRR14386322	12513	C	T	0,99794	2021-01-25	United States
ORF1ab_314_L	ORF1ab	314	SRR14386322	14408	C	T	1	2021-01-25	United States
ORF1ab_1653_D	ORF1ab	1653	SRR14386322	18424	A	G	0,998721	2021-01-25	United States
ORF1ab_2613_C	ORF1ab	2613	SRR14386322	21304	C	T	0,998619	2021-01-25	United States
S_614_G	S	614	SRR14386322	23403	A	G	0,998665	2021-01-25	United States
ORF3a_54_S	ORF3a	54	SRR14386322	25552	G	T	0,998703	2021-01-25	United States
ORF3a_57_H	ORF3a	57	SRR14386322	25563	G	T	0,998711	2021-01-25	United States
ORF3a_172_V	ORF3a	172	SRR14386322	25907	G	T	0,998685	2021-01-25	United States
ORF7a_84_S	ORF7a	84	SRR14386322	27643	C	T	0,997925	2021-01-25	United States
ORF8_24_L	ORF8	24	SRR14386322	27964	C	T	1	2021-01-25	United States
N_67_S	N	67	SRR14386322	28472	C	T	0,99284	2021-01-25	United States
N_199_L	N	199	SRR14386322	28869	C	T	0,999624	2021-01-25	United States
N_260_NA	N	260	SRR14386322	29051	C	+A	0,0530303	2021-01-25	United States
ORF1ab_265_I	ORF1ab	265	SRR14386323	1059	C	T	1	2021-01-25	United States
ORF1ab_513_R	ORF1ab	513	SRR14386323	1803	A	G	1	2021-01-25	United States
ORF1ab_725_K	ORF1ab	725	SRR14386323	2438	G	A	1	2021-01-25	United States
ORF1ab_2144_NA	ORF1ab	2144	SRR14386323	6696	C	+T	0,0984615	2021-01-25	United States
ORF1ab_2606_I	ORF1ab	2606	SRR14386323	8083	G	A	0,998615	2021-01-25	United States
ORF1ab_3352_F	ORF1ab	3352	SRR14386323	10319	C	T	1	2021-01-25	United States
ORF1ab_314_L	ORF1ab	314	SRR14386323	14408	C	T	0,998353	2021-01-25	United States
ORF1ab_1094_R	ORF1ab	1094	SRR14386323	16748	A	G	0,995781	2021-01-25	United States
ORF1ab_1653_D	ORF1ab	1653	SRR14386323	18424	A	G	1	2021-01-25	United States
ORF1ab_2613_C	ORF1ab	2613	SRR14386323	21304	C	T	1	2021-01-25	United States
S_215_Y	S	215	SRR14386323	22205	G	T	1	2021-01-25	United States
S_614_G	S	614	SRR14386323	23403	A	G	0,998703	2021-01-25	United States
ORF3a_42_L	ORF3a	42	SRR14386323	25517	C	T	0,998839	2021-01-25	United States
ORF3a_57_H	ORF3a	57	SRR14386323	25563	G	T	1	2021-01-25	United States
ORF3a_172_V	ORF3a	172	SRR14386323	25907	G	T	0,997908	2021-01-25	United States
ORF7a_81_P	ORF7a	81	SRR14386323	27634	T	C	1	2021-01-25	United States
ORF8_24_L	ORF8	24	SRR14386323	27964	C	T	1	2021-01-25	United States
N_67_S	N	67	SRR14386323	28472	C	T	1	2021-01-25	United States
N_199_L	N	199	SRR14386323	28869	C	T	0,998537	2021-01-25	United States
ORF1ab_224_I	ORF1ab	224	SRR14386324	936	C	T	0,997374	2021-01-25	United States
ORF1ab_959_S	ORF1ab	959	SRR14386324	3140	C	T	0,997354	2021-01-25	United States
ORF1ab_2144_NA	ORF1ab	2144	SRR14386324	6696	C	+T	0,0766721	2021-01-25	United States
ORF1ab_3255_I	ORF1ab	3255	SRR14386324	10029	C	T	1	2021-01-25	United States
ORF1ab_3618_V	ORF1ab	3618	SRR14386324	11117	A	G	1	2021-01-25	United States
ORF1ab_4175_I	ORF1ab	4175	SRR14386324	12789	C	T	1	2021-01-25	United States
ORF1ab_314_L	ORF1ab	314	SRR14386324	14408	C	T	1	2021-01-25	United States
ORF1ab_833_NA	ORF1ab	833	SRR14386324	15965	G	+T	0,0693594	2021-01-25	United States
ORF1ab_1219_S	ORF1ab	1219	SRR14386324	17122	G	T	1	2021-01-25	United States
S_478_K	S	478	SRR14386324	22995	C	A	1	2021-01-25	United States
S_614_G	S	614	SRR14386324	23403	A	G	0,999293	2021-01-25	United States
S_681_H	S	681	SRR14386324	23604	C	A	1	2021-01-25	United States
S_732_A	S	732	SRR14386324	23756	A	G	1	2021-01-25	United States
N_203_K	N	203	SRR14386324	28881	G	A	1	2021-01-25	United States
N_204_R	N	204	SRR14386324	28883	G	C	1	2021-01-25	United States
ORF1ab_265_I	ORF1ab	265	SRR14386325	1059	C	T	1	2021-01-25	United States
ORF1ab_2144_NA	ORF1ab	2144	SRR14386325	6696	C	+T	0,0504505	2021-01-25	United States
ORF1ab_2147_S	ORF1ab	2147	SRR14386325	6705	A	G	1	2021-01-25	United States
ORF1ab_2500_F	ORF1ab	2500	SRR14386325	7764	C	T	0,998677	2021-01-25	United States
ORF1ab_2529_V	ORF1ab	2529	SRR14386325	7851	C	T	1	2021-01-25	United States
ORF1ab_3352_F	ORF1ab	3352	SRR14386325	10319	C	T	1	2021-01-25	United States
ORF1ab_314_L	ORF1ab	314	SRR14386325	14408	C	T	1	2021-01-25	United States
ORF1ab_1653_D	ORF1ab	1653	SRR14386325	18424	A	G	1	2021-01-25	United States
ORF1ab_2613_C	ORF1ab	2613	SRR14386325	21304	C	T	1	2021-01-25	United States
S_614_G	S	614	SRR14386325	23403	A	G	1	2021-01-25	United States
S_681_H	S	681	SRR14386325	23604	C	A	1	2021-01-25	United States
ORF3a_57_H	ORF3a	57	SRR14386325	25563	G	T	1	2021-01-25	United States
ORF3a_172_V	ORF3a	172	SRR14386325	25907	G	T	0,998723	2021-01-25	United States
ORF8_24_L	ORF8	24	SRR14386325	27964	C	T	1	2021-01-25	United States
ORF8_93_L	ORF8	93	SRR14386325	28171	C	T	0,997465	2021-01-25	United States
N_67_S	N	67	SRR14386325	28472	C	T	1	2021-01-25	United States
N_199_L	N	199	SRR14386325	28869	C	T	0,999594	2021-01-25	United States
ORF1ab_259_W	ORF1ab	259	SRR14386326	1041	T	G	0,998981	2021-01-25	United States
ORF1ab_665_I	ORF1ab	665	SRR14386326	2258	G	A	1	2021-01-25	United States
ORF1ab_971_L	ORF1ab	971	SRR14386326	3177	C	T	0,99801	2021-01-25	United States
ORF1ab_2059_R	ORF1ab	2059	SRR14386326	6441	A	G	1	2021-01-25	United States
ORF1ab_2144_NA	ORF1ab	2144	SRR14386326	6696	C	+T	0,0557432	2021-01-25	United States
ORF1ab_2980_G	ORF1ab	2980	SRR14386326	9204	A	G	1	2021-01-25	United States
ORF1ab_314_L	ORF1ab	314	SRR14386326	14408	C	T	1	2021-01-25	United States
ORF1ab_2616_V	ORF1ab	2616	SRR14386326	21313	A	G	1	2021-01-25	United States
S_614_G	S	614	SRR14386326	23403	A	G	0,999308	2021-01-25	United States
N_194_L	N	194	SRR14386326	28854	C	T	0,99889	2021-01-25	United States
N_202_C	N	202	SRR14386326	28877	A	T	0,998892	2021-01-25	United States
N_371_Y	N	371	SRR14386326	29384	G	T	0,997693	2021-01-25	United States
N_391_I	N	391	SRR14386326	29445	C	T	0,997722	2021-01-25	United States
ORF1ab_265_I	ORF1ab	265	SRR14386327	1059	C	T	1	2021-01-24	United States
ORF1ab_2144_NA	ORF1ab	2144	SRR14386327	6696	C	+T	0,0564604	2021-01-24	United States
ORF1ab_3099_L	ORF1ab	3099	SRR14386327	9561	C	T	1	2021-01-24	United States
ORF1ab_3322_V	ORF1ab	3322	SRR14386327	10229	A	G	1	2021-01-24	United States
ORF1ab_3352_F	ORF1ab	3352	SRR14386327	10319	C	T	1	2021-01-24	United States
ORF1ab_4090_I	ORF1ab	4090	SRR14386327	12534	C	T	1	2021-01-24	United States
ORF1ab_314_L	ORF1ab	314	SRR14386327	14408	C	T	1	2021-01-24	United States
ORF1ab_2017_F	ORF1ab	2017	SRR14386327	19518	G	T	0,393258	2021-01-24	United States
ORF1ab_2545_NA	ORF1ab	2545	SRR14386327	21101	G	+T	0,05	2021-01-24	United States
S_5_F	S	5	SRR14386327	21575	C	T	0,353222	2021-01-24	United States
S_8_F	S	8	SRR14386327	21586	G	C	0,0512821	2021-01-24	United States
S_20_I	S	20	SRR14386327	21621	C	T	1	2021-01-24	United States
S_614_G	S	614	SRR14386327	23403	A	G	1	2021-01-24	United States
ORF3a_57_H	ORF3a	57	SRR14386327	25563	G	T	0,997863	2021-01-24	United States
ORF3a_155_Y	ORF3a	155	SRR14386327	25855	G	T	1	2021-01-24	United States
ORF8_24_L	ORF8	24	SRR14386327	27964	C	T	1	2021-01-24	United States
N_234_I	N	234	SRR14386327	28975	G	T	0,999289	2021-01-24	United States
N_401_Y	N	401	SRR14386327	29474	G	T	1	2021-01-24	United States
ORF1ab_265_I	ORF1ab	265	SRR14386328	1059	C	T	1	2021-01-24	United States
ORF1ab_309_S	ORF1ab	309	SRR14386328	1190	C	T	1	2021-01-24	United States
ORF1ab_1429_I	ORF1ab	1429	SRR14386328	4551	C	T	1	2021-01-24	United States
ORF1ab_2529_NA	ORF1ab	2529	SRR14386328	7850	G	-CTAATAACA	0,998252	2021-01-24	United States
ORF1ab_2606_I	ORF1ab	2606	SRR14386328	8083	G	A	0,998963	2021-01-24	United States
ORF1ab_3352_F	ORF1ab	3352	SRR14386328	10319	C	T	0,998371	2021-01-24	United States
ORF1ab_3370_R	ORF1ab	3370	SRR14386328	10374	A	G	0,998333	2021-01-24	United States
ORF1ab_314_L	ORF1ab	314	SRR14386328	14408	C	T	1	2021-01-24	United States
ORF1ab_1653_D	ORF1ab	1653	SRR14386328	18424	A	G	1	2021-01-24	United States
ORF1ab_2613_C	ORF1ab	2613	SRR14386328	21304	C	T	0,998104	2021-01-24	United States
S_143_NA	S	143	SRR14386328	21990	T	-TTA	0,987952	2021-01-24	United States
S_614_G	S	614	SRR14386328	23403	A	G	1	2021-01-24	United States
ORF3a_57_H	ORF3a	57	SRR14386328	25563	G	T	1	2021-01-24	United States
ORF3a_172_V	ORF3a	172	SRR14386328	25907	G	T	0,99877	2021-01-24	United States
ORF6_27_L	ORF6	27	SRR14386328	27281	G	T	1	2021-01-24	United States
ORF8_24_L	ORF8	24	SRR14386328	27964	C	T	1	2021-01-24	United States
N_67_S	N	67	SRR14386328	28472	C	T	1	2021-01-24	United States
N_199_L	N	199	SRR14386328	28869	C	T	1	2021-01-24	United States
ORF1ab_265_I	ORF1ab	265	SRR14386329	1059	C	T	0,997773	2021-01-24	United States
ORF1ab_2076_T	ORF1ab	2076	SRR14386329	6492	T	C	0,99453	2021-01-24	United States
ORF1ab_2606_I	ORF1ab	2606	SRR14386329	8083	G	A	0,988679	2021-01-24	United States
ORF1ab_3352_F	ORF1ab	3352	SRR14386329	10319	C	T	1	2021-01-24	United States
ORF1ab_314_L	ORF1ab	314	SRR14386329	14408	C	T	1	2021-01-24	United States
ORF1ab_1653_D	ORF1ab	1653	SRR14386329	18424	A	G	1	2021-01-24	United States
ORF1ab_2073_L	ORF1ab	2073	SRR14386329	19684	G	T	0,984085	2021-01-24	United States
ORF1ab_2613_C	ORF1ab	2613	SRR14386329	21304	C	T	0,998962	2021-01-24	United States
S_614_G	S	614	SRR14386329	23403	A	G	1	2021-01-24	United States
ORF3a_57_H	ORF3a	57	SRR14386329	25563	G	T	1	2021-01-24	United States
ORF3a_151_I	ORF3a	151	SRR14386329	25844	C	T	0,992236	2021-01-24	United States
ORF3a_172_V	ORF3a	172	SRR14386329	25907	G	T	0,999219	2021-01-24	United States
ORF8_24_L	ORF8	24	SRR14386329	27964	C	T	1	2021-01-24	United States
N_67_S	N	67	SRR14386329	28472	C	T	0,994595	2021-01-24	United States
N_199_L	N	199	SRR14386329	28869	C	T	0,997581	2021-01-24	United States
N_414_S	N	414	SRR14386329	29513	G	T	0,986677	2021-01-24	United States
ORF1ab_265_I	ORF1ab	265	SRR14386331	1059	C	T	0,99811	2021-01-24	United States
ORF1ab_1612_L	ORF1ab	1612	SRR14386331	5100	C	T	0,980132	2021-01-24	United States
ORF1ab_2144_NA	ORF1ab	2144	SRR14386331	6696	C	+T	0,0537313	2021-01-24	United States
ORF1ab_3352_F	ORF1ab	3352	SRR14386331	10319	C	T	0,987976	2021-01-24	United States
ORF1ab_314_L	ORF1ab	314	SRR14386331	14408	C	T	1	2021-01-24	United States
ORF1ab_767_L	ORF1ab	767	SRR14386331	15766	G	T	0,993994	2021-01-24	United States
ORF1ab_1653_D	ORF1ab	1653	SRR14386331	18424	A	G	0,997758	2021-01-24	United States
ORF1ab_1691_L	ORF1ab	1691	SRR14386331	18538	G	T	0,99345	2021-01-24	United States
ORF1ab_2428_C	ORF1ab	2428	SRR14386331	20749	G	T	0,992788	2021-01-24	United States
ORF1ab_2613_C	ORF1ab	2613	SRR14386331	21304	C	T	0,98538	2021-01-24	United States
S_614_G	S	614	SRR14386331	23403	A	G	1	2021-01-24	United States
ORF3a_57_H	ORF3a	57	SRR14386331	25563	G	T	1	2021-01-24	United States
ORF3a_172_V	ORF3a	172	SRR14386331	25907	G	T	0,988072	2021-01-24	United States
ORF3a_180_P	ORF3a	180	SRR14386331	25930	T	C	0,984992	2021-01-24	United States
ORF8_24_L	ORF8	24	SRR14386331	27964	C	T	0,964539	2021-01-24	United States
ORF8_62_L	ORF8	62	SRR14386331	28077	G	T	0,964286	2021-01-24	United States
N_67_S	N	67	SRR14386331	28472	C	T	0,99262	2021-01-24	United States
N_199_L	N	199	SRR14386331	28869	C	T	0,995671	2021-01-24	United States
N_389_L	N	389	SRR14386331	29439	A	T	0,994893	2021-01-24	United States
ORF1ab_265_I	ORF1ab	265	SRR14386332	1059	C	T	0,991753	2021-01-24	United States
ORF1ab_2076_T	ORF1ab	2076	SRR14386332	6492	T	C	0,998587	2021-01-24	United States
ORF1ab_2144_NA	ORF1ab	2144	SRR14386332	6696	C	+T	0,0602219	2021-01-24	United States
ORF1ab_2606_I	ORF1ab	2606	SRR14386332	8083	G	A	1	2021-01-24	United States
ORF1ab_3352_F	ORF1ab	3352	SRR14386332	10319	C	T	0,996139	2021-01-24	United States
ORF1ab_314_L	ORF1ab	314	SRR14386332	14408	C	T	1	2021-01-24	United States
ORF1ab_1653_D	ORF1ab	1653	SRR14386332	18424	A	G	0,984694	2021-01-24	United States
ORF1ab_2073_L	ORF1ab	2073	SRR14386332	19684	G	T	0,996764	2021-01-24	United States
ORF1ab_2613_C	ORF1ab	2613	SRR14386332	21304	C	T	0,986431	2021-01-24	United States
S_614_G	S	614	SRR14386332	23403	A	G	0,997491	2021-01-24	United States
ORF3a_57_H	ORF3a	57	SRR14386332	25563	G	T	0,994624	2021-01-24	United States
ORF3a_151_I	ORF3a	151	SRR14386332	25844	C	T	0,997701	2021-01-24	United States
ORF3a_172_V	ORF3a	172	SRR14386332	25907	G	T	0,99768	2021-01-24	United States
ORF8_24_L	ORF8	24	SRR14386332	27964	C	T	1	2021-01-24	United States
N_67_S	N	67	SRR14386332	28472	C	T	0,988636	2021-01-24	United States
N_199_L	N	199	SRR14386332	28869	C	T	1	2021-01-24	United States
N_414_S	N	414	SRR14386332	29513	G	T	0,996177	2021-01-24	United States
ORF1ab_265_I	ORF1ab	265	SRR14386333	1059	C	T	1	2021-01-24	United States
ORF1ab_2144_NA	ORF1ab	2144	SRR14386333	6696	C	+T	0,0736842	2021-01-24	United States
ORF1ab_2606_I	ORF1ab	2606	SRR14386333	8083	G	A	0,997286	2021-01-24	United States
ORF1ab_2891_V	ORF1ab	2891	SRR14386333	8937	C	T	0,993708	2021-01-24	United States
ORF1ab_3352_F	ORF1ab	3352	SRR14386333	10319	C	T	0,99843	2021-01-24	United States
ORF1ab_314_L	ORF1ab	314	SRR14386333	14408	C	T	1	2021-01-24	United States
ORF1ab_833_NA	ORF1ab	833	SRR14386333	15965	G	+T	0,0640366	2021-01-24	United States
ORF1ab_1653_D	ORF1ab	1653	SRR14386333	18424	A	G	0,998162	2021-01-24	United States
ORF1ab_2613_C	ORF1ab	2613	SRR14386333	21304	C	T	1	2021-01-24	United States
S_614_G	S	614	SRR14386333	23403	A	G	1	2021-01-24	United States
S_678_A	S	678	SRR14386333	23594	A	G	0,991111	2021-01-24	United States
S_1219_C	S	1219	SRR14386333	25217	G	T	0,993711	2021-01-24	United States
ORF3a_57_H	ORF3a	57	SRR14386333	25563	G	T	1	2021-01-24	United States
ORF3a_172_V	ORF3a	172	SRR14386333	25907	G	T	0,999151	2021-01-24	United States
ORF8_24_L	ORF8	24	SRR14386333	27964	C	T	1	2021-01-24	United States
ORF8_93_L	ORF8	93	SRR14386333	28171	C	T	0,993113	2021-01-24	United States
N_67_S	N	67	SRR14386333	28472	C	T	0,996942	2021-01-24	United States
N_199_L	N	199	SRR14386333	28869	C	T	0,997048	2021-01-24	United States
N_260_NA	N	260	SRR14386333	29051	C	+A	0,0514076	2021-01-24	United States
N_377_Y	N	377	SRR14386333	29402	G	T	0,994294	2021-01-24	United States
ORF1ab_63_R	ORF1ab	63	SRR14386334	453	A	G	0,998028	2021-01-24	United States
ORF1ab_265_I	ORF1ab	265	SRR14386334	1059	C	T	0,997877	2021-01-24	United States
ORF1ab_1655_N	ORF1ab	1655	SRR14386334	5230	G	T	0,994709	2021-01-24	United States
ORF1ab_3352_F	ORF1ab	3352	SRR14386334	10319	C	T	0,993789	2021-01-24	United States
ORF1ab_314_L	ORF1ab	314	SRR14386334	14408	C	T	1	2021-01-24	United States
ORF1ab_1427_S	ORF1ab	1427	SRR14386334	17746	C	T	0,997701	2021-01-24	United States
ORF1ab_1653_D	ORF1ab	1653	SRR14386334	18424	A	G	0,993464	2021-01-24	United States
ORF1ab_2613_C	ORF1ab	2613	SRR14386334	21304	C	T	0,992785	2021-01-24	United States
S_614_G	S	614	SRR14386334	23403	A	G	0,998798	2021-01-24	United States
S_674_F	S	674	SRR14386334	23583	A	T	0,991329	2021-01-24	United States
ORF3a_57_H	ORF3a	57	SRR14386334	25563	G	T	1	2021-01-24	United States
ORF3a_72_S	ORF3a	72	SRR14386334	25606	G	T	0,997283	2021-01-24	United States
ORF3a_172_V	ORF3a	172	SRR14386334	25907	G	T	0,993086	2021-01-24	United States
ORF8_24_L	ORF8	24	SRR14386334	27964	C	T	1	2021-01-24	United States
N_8_I	N	8	SRR14386334	28296	A	T	0,999027	2021-01-24	United States
N_67_S	N	67	SRR14386334	28472	C	T	1	2021-01-24	United States
N_199_L	N	199	SRR14386334	28869	C	T	0,995525	2021-01-24	United States
ORF1ab_265_I	ORF1ab	265	SRR14386335	1059	C	T	1	2021-01-24	United States
ORF1ab_432_S	ORF1ab	432	SRR14386335	1559	G	A	0,992228	2021-01-24	United States
ORF1ab_814_I	ORF1ab	814	SRR14386335	2706	C	T	0,993865	2021-01-24	United States
ORF1ab_2144_NA	ORF1ab	2144	SRR14386335	6696	C	+T	0,0743034	2021-01-24	United States
ORF1ab_314_L	ORF1ab	314	SRR14386335	14408	C	T	1	2021-01-24	United States
ORF1ab_1655_I	ORF1ab	1655	SRR14386335	18431	C	T	0,969697	2021-01-24	United States
S_6_F	S	6	SRR14386335	21578	G	T	0,957447	2021-01-24	United States
S_614_G	S	614	SRR14386335	23403	A	G	1	2021-01-24	United States
ORF3a_57_H	ORF3a	57	SRR14386335	25563	G	T	1	2021-01-24	United States
ORF3a_134_H	ORF3a	134	SRR14386335	25793	G	A	0,99422	2021-01-24	United States
M_120_I	M	120	SRR14386335	26880	C	A	0,9869	2021-01-24	United States
N_207_S	N	207	SRR14386335	28892	C	T	0,986733	2021-01-24	United States
N_234_I	N	234	SRR14386335	28975	G	T	0,984589	2021-01-24	United States
N_260_NA	N	260	SRR14386335	29051	C	+A	0,0520646	2021-01-24	United States
ORF1ab_265_I	ORF1ab	265	SRR14386336	1059	C	T	1	2021-01-24	United States
ORF1ab_621_C	ORF1ab	621	SRR14386336	2127	A	G	0,994231	2021-01-24	United States
ORF1ab_2144_NA	ORF1ab	2144	SRR14386336	6696	C	+T	0,0642955	2021-01-24	United States
ORF1ab_3595_F	ORF1ab	3595	SRR14386336	11048	G	T	0,48622	2021-01-24	United States
ORF1ab_4205_V	ORF1ab	4205	SRR14386336	12878	A	G	0,994962	2021-01-24	United States
ORF1ab_314_L	ORF1ab	314	SRR14386336	14408	C	T	0,996479	2021-01-24	United States
ORF1ab_1183_Y	ORF1ab	1183	SRR14386336	17014	G	T	1	2021-01-24	United States
ORF1ab_2172_NA	ORF1ab	2172	SRR14386336	19981	G	+T	0,0882353	2021-01-24	United States
S_13_I	S	13	SRR14386336	21600	G	T	1	2021-01-24	United States
S_152_C	S	152	SRR14386336	22018	G	T	1	2021-01-24	United States
S_348_S	S	348	SRR14386336	22604	G	T	0,993359	2021-01-24	United States
S_452_R	S	452	SRR14386336	22917	T	G	1	2021-01-24	United States
S_614_G	S	614	SRR14386336	23403	A	G	1	2021-01-24	United States
ORF3a_57_H	ORF3a	57	SRR14386336	25563	G	T	1	2021-01-24	United States
ORF8_66_NA	ORF8	66	SRR14386336	28089	G	-GTT	0,972973	2021-01-24	United States
N_205_I	N	205	SRR14386336	28887	C	T	1	2021-01-24	United States
N_234_I	N	234	SRR14386336	28975	G	T	0,993548	2021-01-24	United States
N_326_S	N	326	SRR14386336	29249	C	T	0,9952	2021-01-24	United States
ORF1ab_265_I	ORF1ab	265	SRR14386337	1059	C	T	1	2021-01-24	United States
ORF1ab_2029_N	ORF1ab	2029	SRR14386337	6352	G	T	0,98625	2021-01-24	United States
ORF1ab_2076_T	ORF1ab	2076	SRR14386337	6492	T	C	0,987212	2021-01-24	United States
ORF1ab_2144_NA	ORF1ab	2144	SRR14386337	6696	C	+T	0,0703625	2021-01-24	United States
ORF1ab_2606_I	ORF1ab	2606	SRR14386337	8083	G	A	0,992042	2021-01-24	United States
ORF1ab_3352_F	ORF1ab	3352	SRR14386337	10319	C	T	0,996633	2021-01-24	United States
ORF1ab_314_L	ORF1ab	314	SRR14386337	14408	C	T	0,998519	2021-01-24	United States
ORF1ab_870_G	ORF1ab	870	SRR14386337	16076	A	G	0,993548	2021-01-24	United States
ORF1ab_1365_Q	ORF1ab	1365	SRR14386337	17561	G	A	0,993311	2021-01-24	United States
ORF1ab_1653_D	ORF1ab	1653	SRR14386337	18424	A	G	0,990369	2021-01-24	United States
ORF1ab_2073_L	ORF1ab	2073	SRR14386337	19684	G	T	0,98708	2021-01-24	United States
ORF1ab_2613_C	ORF1ab	2613	SRR14386337	21304	C	T	0,991525	2021-01-24	United States
S_572_I	S	572	SRR14386337	23277	C	T	0,990546	2021-01-24	United States
S_614_G	S	614	SRR14386337	23403	A	G	1	2021-01-24	United States
ORF3a_10_L	ORF3a	10	SRR14386337	25420	A	C	0,998926	2021-01-24	United States
ORF3a_57_H	ORF3a	57	SRR14386337	25563	G	T	0,99895	2021-01-24	United States
ORF3a_151_I	ORF3a	151	SRR14386337	25844	C	T	0,984064	2021-01-24	United States
ORF3a_172_V	ORF3a	172	SRR14386337	25907	G	T	0,987854	2021-01-24	United States
ORF7b_13_S	ORF7b	13	SRR14386337	27793	T	C	0,984183	2021-01-24	United States
ORF8_24_L	ORF8	24	SRR14386337	27964	C	T	1	2021-01-24	United States
N_67_S	N	67	SRR14386337	28472	C	T	0,99811	2021-01-24	United States
N_199_L	N	199	SRR14386337	28869	C	T	0,997424	2021-01-24	United States
N_414_S	N	414	SRR14386337	29513	G	T	0,994709	2021-01-24	United States
ORF1ab_146_C	ORF1ab	146	SRR14386338	701	G	T	0,242932	2021-01-23	United States
ORF1ab_265_I	ORF1ab	265	SRR14386338	1059	C	T	1	2021-01-23	United States
ORF1ab_3099_L	ORF1ab	3099	SRR14386338	9561	C	T	0,984674	2021-01-23	United States
ORF1ab_3221_I	ORF1ab	3221	SRR14386338	9928	G	T	0,994382	2021-01-23	United States
ORF1ab_3352_F	ORF1ab	3352	SRR14386338	10319	C	T	0,98722	2021-01-23	United States
ORF1ab_314_L	ORF1ab	314	SRR14386338	14408	C	T	1	2021-01-23	United States
ORF1ab_1653_D	ORF1ab	1653	SRR14386338	18424	A	G	0,99262	2021-01-23	United States
ORF1ab_2613_C	ORF1ab	2613	SRR14386338	21304	C	T	0,972222	2021-01-23	United States
S_22_I	S	22	SRR14386338	21627	C	T	0,974359	2021-01-23	United States
S_614_G	S	614	SRR14386338	23403	A	G	0,998043	2021-01-23	United States
S_836_K	S	836	SRR14386338	24068	C	A	0,988584	2021-01-23	United States
ORF3a_27_V	ORF3a	27	SRR14386338	25472	A	T	0,184502	2021-01-23	United States
ORF3a_29_F	ORF3a	29	SRR14386338	25477	G	T	0,183824	2021-01-23	United States
ORF3a_57_H	ORF3a	57	SRR14386338	25563	G	T	0,996377	2021-01-23	United States
ORF3a_172_V	ORF3a	172	SRR14386338	25907	G	T	0,99297	2021-01-23	United States
N_67_S	N	67	SRR14386338	28472	C	T	0,993671	2021-01-23	United States
N_199_L	N	199	SRR14386338	28869	C	T	0,993385	2021-01-23	United States
ORF1ab_143_L	ORF1ab	143	SRR14386339	692	T	C	0,997196	2021-01-24	United States
ORF1ab_265_I	ORF1ab	265	SRR14386339	1059	C	T	0,995851	2021-01-24	United States
ORF1ab_971_L	ORF1ab	971	SRR14386339	3177	C	T	1	2021-01-24	United States
ORF1ab_1582_H	ORF1ab	1582	SRR14386339	5011	A	C	0,99794	2021-01-24	United States
ORF1ab_3603_NA	ORF1ab	3603	SRR14386339	11074	C	-T	0,0542741	2021-01-24	United States
ORF1ab_4087_I	ORF1ab	4087	SRR14386339	12525	C	T	0,993619	2021-01-24	United States
ORF1ab_314_L	ORF1ab	314	SRR14386339	14408	C	T	0,999078	2021-01-24	United States
ORF1ab_1905_L	ORF1ab	1905	SRR14386339	19180	G	T	0,992489	2021-01-24	United States
ORF1ab_2178_F	ORF1ab	2178	SRR14386339	19999	G	T	0,997485	2021-01-24	United States
S_614_G	S	614	SRR14386339	23403	A	G	1	2021-01-24	United States
S_845_S	S	845	SRR14386339	24095	G	T	0,994652	2021-01-24	United States
ORF3a_57_H	ORF3a	57	SRR14386339	25563	G	T	0,998187	2021-01-24	United States
ORF3a_97_I	ORF3a	97	SRR14386339	25681	G	A	0,471154	2021-01-24	United States
ORF3a_218_H	ORF3a	218	SRR14386339	26046	A	C	0,988834	2021-01-24	United States
N_9_H	N	9	SRR14386339	28300	G	T	0,985366	2021-01-24	United States
N_135_I	N	135	SRR14386339	28677	C	T	0,99241	2021-01-24	United States
N_207_L	N	207	SRR14386339	28893	C	T	0,991701	2021-01-24	United States
N_391_I	N	391	SRR14386339	29445	C	T	0,992042	2021-01-24	United States
ORF1ab_265_I	ORF1ab	265	SRR14386340	1059	C	T	0,998158	2021-01-23	United States
ORF1ab_2144_NA	ORF1ab	2144	SRR14386340	6696	C	+T	0,0636364	2021-01-23	United States
ORF1ab_2606_I	ORF1ab	2606	SRR14386340	8083	G	A	0,99686	2021-01-23	United States
ORF1ab_3352_F	ORF1ab	3352	SRR14386340	10319	C	T	0,994318	2021-01-23	United States
ORF1ab_314_L	ORF1ab	314	SRR14386340	14408	C	T	1	2021-01-23	United States
ORF1ab_1162_I	ORF1ab	1162	SRR14386340	16952	C	T	0,996	2021-01-23	United States
ORF1ab_1389_E	ORF1ab	1389	SRR14386340	17634	C	A	0,993631	2021-01-23	United States
ORF1ab_1653_D	ORF1ab	1653	SRR14386340	18424	A	G	0,996303	2021-01-23	United States
ORF1ab_2613_C	ORF1ab	2613	SRR14386340	21304	C	T	0,988048	2021-01-23	United States
S_614_G	S	614	SRR14386340	23403	A	G	1	2021-01-23	United States
ORF3a_57_H	ORF3a	57	SRR14386340	25563	G	T	0,995215	2021-01-23	United States
ORF3a_172_V	ORF3a	172	SRR14386340	25907	G	T	0,998127	2021-01-23	United States
M_34_F	M	34	SRR14386340	26622	C	T	0,99631	2021-01-23	United States
ORF8_24_L	ORF8	24	SRR14386340	27964	C	T	0,989583	2021-01-23	United States
N_16_K	N	16	SRR14386340	28320	C	A	0,988417	2021-01-23	United States
N_67_S	N	67	SRR14386340	28472	C	T	0,987879	2021-01-23	United States
N_199_L	N	199	SRR14386340	28869	C	T	0,99216	2021-01-23	United States
ORF1ab_265_I	ORF1ab	265	SRR14386341	1059	C	T	1	2021-01-23	United States
ORF1ab_2522_F	ORF1ab	2522	SRR14386341	7829	G	T	0,493036	2021-01-23	United States
ORF1ab_3221_I	ORF1ab	3221	SRR14386341	9928	G	T	1	2021-01-23	United States
ORF1ab_3352_F	ORF1ab	3352	SRR14386341	10319	C	T	1	2021-01-23	United States
ORF1ab_314_L	ORF1ab	314	SRR14386341	14408	C	T	1	2021-01-23	United States
ORF1ab_1653_D	ORF1ab	1653	SRR14386341	18424	A	G	1	2021-01-23	United States
ORF1ab_2613_C	ORF1ab	2613	SRR14386341	21304	C	T	0,998983	2021-01-23	United States
S_323_I	S	323	SRR14386341	22530	C	T	0,99646	2021-01-23	United States
S_614_G	S	614	SRR14386341	23403	A	G	1	2021-01-23	United States
S_836_K	S	836	SRR14386341	24068	C	A	0,992604	2021-01-23	United States
ORF3a_57_H	ORF3a	57	SRR14386341	25563	G	T	1	2021-01-23	United States
ORF3a_155_Y	ORF3a	155	SRR14386341	25855	G	T	0,997285	2021-01-23	United States
ORF3a_172_V	ORF3a	172	SRR14386341	25907	G	T	0,999105	2021-01-23	United States
M_209_N	M	209	SRR14386341	27147	G	A	0,489378	2021-01-23	United States
ORF8_18_*	ORF8	18	SRR14386341	27945	C	T	0,990099	2021-01-23	United States
ORF8_24_L	ORF8	24	SRR14386341	27964	C	T	1	2021-01-23	United States
ORF8_40_D	ORF8	40	SRR14386341	28011	C	G	0,99505	2021-01-23	United States
N_67_S	N	67	SRR14386341	28472	C	T	1	2021-01-23	United States
N_199_L	N	199	SRR14386341	28869	C	T	1	2021-01-23	United States
ORF1ab_265_I	ORF1ab	265	SRR14386342	1059	C	T	0,998077	2021-01-25	United States
ORF1ab_327_D	ORF1ab	327	SRR14386342	1245	G	A	1	2021-01-25	United States
ORF1ab_2144_NA	ORF1ab	2144	SRR14386342	6696	C	+T	0,0592593	2021-01-25	United States
ORF1ab_2606_I	ORF1ab	2606	SRR14386342	8083	G	A	0,995935	2021-01-25	United States
ORF1ab_3352_F	ORF1ab	3352	SRR14386342	10319	C	T	1	2021-01-25	United States
ORF1ab_3603_NA	ORF1ab	3603	SRR14386342	11074	C	+T	0,0902778	2021-01-25	United States
ORF1ab_3606_NA	ORF1ab	3606	SRR14386342	11082	T	-G	0,100694	2021-01-25	United States
ORF1ab_3606_F	ORF1ab	3606	SRR14386342	11083	G	T	0,995434	2021-01-25	United States
ORF1ab_314_L	ORF1ab	314	SRR14386342	14408	C	T	1	2021-01-25	United States
ORF1ab_1521_T	ORF1ab	1521	SRR14386342	18028	G	A	1	2021-01-25	United States
ORF1ab_1653_D	ORF1ab	1653	SRR14386342	18424	A	G	1	2021-01-25	United States
ORF1ab_2613_C	ORF1ab	2613	SRR14386342	21304	C	T	1	2021-01-25	United States
S_614_G	S	614	SRR14386342	23403	A	G	0,998958	2021-01-25	United States
S_672_V	S	672	SRR14386342	23577	C	T	1	2021-01-25	United States
S_677_H	S	677	SRR14386342	23593	G	T	1	2021-01-25	United States
ORF3a_57_H	ORF3a	57	SRR14386342	25563	G	T	1	2021-01-25	United States
ORF3a_172_V	ORF3a	172	SRR14386342	25907	G	T	1	2021-01-25	United States
N_67_S	N	67	SRR14386342	28472	C	T	1	2021-01-25	United States
N_199_L	N	199	SRR14386342	28869	C	T	0,998982	2021-01-25	United States
N_260_NA	N	260	SRR14386342	29051	C	+A	0,0501066	2021-01-25	United States
N_377_Y	N	377	SRR14386342	29402	G	T	1	2021-01-25	United States
ORF1ab_265_I	ORF1ab	265	SRR14386343	1059	C	T	1	2021-01-22	United States
ORF1ab_309_S	ORF1ab	309	SRR14386343	1190	C	T	1	2021-01-22	United States
ORF1ab_376_L	ORF1ab	376	SRR14386343	1392	C	T	1	2021-01-22	United States
ORF1ab_2144_NA	ORF1ab	2144	SRR14386343	6696	C	+T	0,0688836	2021-01-22	United States
ORF1ab_3352_F	ORF1ab	3352	SRR14386343	10319	C	T	1	2021-01-22	United States
ORF1ab_314_L	ORF1ab	314	SRR14386343	14408	C	T	1	2021-01-22	United States
ORF1ab_767_L	ORF1ab	767	SRR14386343	15766	G	T	1	2021-01-22	United States
ORF1ab_833_NA	ORF1ab	833	SRR14386343	15965	G	+T	0,0552732	2021-01-22	United States
ORF1ab_1404_M	ORF1ab	1404	SRR14386343	17678	C	T	1	2021-01-22	United States
ORF1ab_1653_D	ORF1ab	1653	SRR14386343	18424	A	G	0,992701	2021-01-22	United States
ORF1ab_1691_L	ORF1ab	1691	SRR14386343	18538	G	T	1	2021-01-22	United States
ORF1ab_2613_C	ORF1ab	2613	SRR14386343	21304	C	T	0,99802	2021-01-22	United States
S_614_G	S	614	SRR14386343	23403	A	G	1	2021-01-22	United States
ORF3a_57_H	ORF3a	57	SRR14386343	25563	G	T	0,99845	2021-01-22	United States
ORF3a_172_V	ORF3a	172	SRR14386343	25907	G	T	0,997326	2021-01-22	United States
ORF3a_180_P	ORF3a	180	SRR14386343	25930	T	C	0,998782	2021-01-22	United States
ORF8_24_L	ORF8	24	SRR14386343	27964	C	T	1	2021-01-22	United States
N_67_S	N	67	SRR14386343	28472	C	T	0,997033	2021-01-22	United States
N_199_L	N	199	SRR14386343	28869	C	T	0,998619	2021-01-22	United States
N_389_L	N	389	SRR14386343	29439	A	T	1	2021-01-22	United States
ORF1ab_265_I	ORF1ab	265	SRR14386344	1059	C	T	1	2021-01-22	United States
ORF1ab_2144_NA	ORF1ab	2144	SRR14386344	6696	C	+T	0,0807175	2021-01-22	United States
ORF1ab_3352_F	ORF1ab	3352	SRR14386344	10319	C	T	1	2021-01-22	United States
ORF1ab_314_L	ORF1ab	314	SRR14386344	14408	C	T	1	2021-01-22	United States
ORF1ab_1404_M	ORF1ab	1404	SRR14386344	17678	C	T	0,995423	2021-01-22	United States
ORF1ab_1550_Y	ORF1ab	1550	SRR14386344	18115	C	T	0,993197	2021-01-22	United States
ORF1ab_1653_D	ORF1ab	1653	SRR14386344	18424	A	G	1	2021-01-22	United States
ORF1ab_2613_C	ORF1ab	2613	SRR14386344	21304	C	T	1	2021-01-22	United States
S_614_G	S	614	SRR14386344	23403	A	G	0,997372	2021-01-22	United States
ORF3a_57_H	ORF3a	57	SRR14386344	25563	G	T	1	2021-01-22	United States
ORF3a_172_V	ORF3a	172	SRR14386344	25907	G	T	0,998026	2021-01-22	United States
ORF8_24_L	ORF8	24	SRR14386344	27964	C	T	1	2021-01-22	United States
N_67_S	N	67	SRR14386344	28472	C	T	0,996124	2021-01-22	United States
N_199_L	N	199	SRR14386344	28869	C	T	1	2021-01-22	United States
ORF1ab_63_R	ORF1ab	63	SRR14386345	453	A	G	0,993094	2021-01-23	United States
ORF1ab_265_I	ORF1ab	265	SRR14386345	1059	C	T	0,996534	2021-01-23	United States
ORF1ab_1655_N	ORF1ab	1655	SRR14386345	5230	G	T	0,992793	2021-01-23	United States
ORF1ab_2144_NA	ORF1ab	2144	SRR14386345	6696	C	+T	0,0834753	2021-01-23	United States
ORF1ab_3352_F	ORF1ab	3352	SRR14386345	10319	C	T	0,991694	2021-01-23	United States
ORF1ab_314_L	ORF1ab	314	SRR14386345	14408	C	T	1	2021-01-23	United States
ORF1ab_833_NA	ORF1ab	833	SRR14386345	15965	G	+T	0,0719243	2021-01-23	United States
ORF1ab_1427_S	ORF1ab	1427	SRR14386345	17746	C	T	0,995699	2021-01-23	United States
ORF1ab_1653_D	ORF1ab	1653	SRR14386345	18424	A	G	1	2021-01-23	United States
ORF1ab_2613_C	ORF1ab	2613	SRR14386345	21304	C	T	0,990085	2021-01-23	United States
S_614_G	S	614	SRR14386345	23403	A	G	0,997792	2021-01-23	United States
S_674_F	S	674	SRR14386345	23583	A	T	0,997403	2021-01-23	United States
S_1005_H	S	1005	SRR14386345	24577	G	T	0,990187	2021-01-23	United States
S_1009_I	S	1009	SRR14386345	24588	C	T	0,99554	2021-01-23	United States
S_1171_D	S	1171	SRR14386345	25074	G	A	0,997976	2021-01-23	United States
ORF3a_57_H	ORF3a	57	SRR14386345	25563	G	T	1	2021-01-23	United States
ORF3a_72_S	ORF3a	72	SRR14386345	25606	G	T	0,998016	2021-01-23	United States
ORF3a_172_V	ORF3a	172	SRR14386345	25907	G	T	0,991895	2021-01-23	United States
ORF8_24_L	ORF8	24	SRR14386345	27964	C	T	0,994681	2021-01-23	United States
N_8_I	N	8	SRR14386345	28296	A	T	0,995365	2021-01-23	United States
N_67_S	N	67	SRR14386345	28472	C	T	0,996528	2021-01-23	United States
N_199_L	N	199	SRR14386345	28869	C	T	0,995897	2021-01-23	United States
ORF1ab_224_I	ORF1ab	224	SRR14386346	936	C	T	0,998308	2021-01-25	United States
ORF1ab_959_S	ORF1ab	959	SRR14386346	3140	C	T	1	2021-01-25	United States
ORF1ab_2144_NA	ORF1ab	2144	SRR14386346	6696	C	+T	0,0756458	2021-01-25	United States
ORF1ab_3255_I	ORF1ab	3255	SRR14386346	10029	C	T	1	2021-01-25	United States
ORF1ab_3618_V	ORF1ab	3618	SRR14386346	11117	A	G	1	2021-01-25	United States
ORF1ab_4088_I	ORF1ab	4088	SRR14386346	12528	C	T	1	2021-01-25	United States
ORF1ab_4175_I	ORF1ab	4175	SRR14386346	12789	C	T	1	2021-01-25	United States
ORF1ab_314_L	ORF1ab	314	SRR14386346	14408	C	T	1	2021-01-25	United States
S_478_K	S	478	SRR14386346	22995	C	A	0,998233	2021-01-25	United States
S_614_G	S	614	SRR14386346	23403	A	G	0,998567	2021-01-25	United States
S_681_H	S	681	SRR14386346	23604	C	A	1	2021-01-25	United States
S_732_A	S	732	SRR14386346	23756	A	G	0,998004	2021-01-25	United States
E_9_I	E	9	SRR14386346	26270	C	T	0,999422	2021-01-25	United States
N_203_K	N	203	SRR14386346	28881	G	A	0,999575	2021-01-25	United States
N_204_R	N	204	SRR14386346	28883	G	C	1	2021-01-25	United States
N_350_F	N	350	SRR14386346	29321	G	T	1	2021-01-25	United States
ORF1ab_265_I	ORF1ab	265	SRR14386347	1059	C	T	1	2021-01-23	United States
ORF1ab_329_N	ORF1ab	329	SRR14386347	1251	C	A	0,0509771	2021-01-23	United States
ORF1ab_669_R	ORF1ab	669	SRR14386347	2271	A	G	0,0594901	2021-01-23	United States
ORF1ab_1099_NA	ORF1ab	1099	SRR14386347	3560	G	+T	0,0646388	2021-01-23	United States
ORF1ab_1169_NA	ORF1ab	1169	SRR14386347	3770	G	-T	0,0570108	2021-01-23	United States
ORF1ab_1189_NA	ORF1ab	1189	SRR14386347	3832	C	-T	0,104478	2021-01-23	United States
ORF1ab_1201_NA	ORF1ab	1201	SRR14386347	3866	C	+A	0,104534	2021-01-23	United States
ORF1ab_1216_A	ORF1ab	1216	SRR14386347	3911	A	G	0,056962	2021-01-23	United States
ORF1ab_1369_E	ORF1ab	1369	SRR14386347	4371	G	A	0,0902556	2021-01-23	United States
ORF1ab_1480_R	ORF1ab	1480	SRR14386347	4704	C	G	0,0583333	2021-01-23	United States
ORF1ab_2028_R	ORF1ab	2028	SRR14386347	6348	T	G	0,0733384	2021-01-23	United States
ORF1ab_2076_T	ORF1ab	2076	SRR14386347	6492	T	C	1	2021-01-23	United States
ORF1ab_2119_NA	ORF1ab	2119	SRR14386347	6622	G	+A	0,117355	2021-01-23	United States
ORF1ab_2144_L	ORF1ab	2144	SRR14386347	6696	C	T	0,0584307	2021-01-23	United States
ORF1ab_2144_NA	ORF1ab	2144	SRR14386347	6696	C	+T	0,116438	2021-01-23	United States
ORF1ab_2606_I	ORF1ab	2606	SRR14386347	8083	G	A	0,998153	2021-01-23	United States
ORF1ab_2782_S	ORF1ab	2782	SRR14386347	8610	T	C	0,0528149	2021-01-23	United States
ORF1ab_2947_NA	ORF1ab	2947	SRR14386347	9105	G	+T	0,0848608	2021-01-23	United States
ORF1ab_3352_F	ORF1ab	3352	SRR14386347	10319	C	T	1	2021-01-23	United States
ORF1ab_3473_T	ORF1ab	3473	SRR14386347	10682	G	A	0,0563565	2021-01-23	United States
ORF1ab_3603_NA	ORF1ab	3603	SRR14386347	11074	C	-T	0,0548061	2021-01-23	United States
ORF1ab_3603_NA	ORF1ab	3603	SRR14386347	11074	C	+T	0,0548061	2021-01-23	United States
ORF1ab_3627_I	ORF1ab	3627	SRR14386347	11146	G	C	0,105574	2021-01-23	United States
ORF1ab_3815_NA	ORF1ab	3815	SRR14386347	11708	G	+T	0,0773196	2021-01-23	United States
ORF1ab_3997_I	ORF1ab	3997	SRR14386347	12256	G	A	0,079588	2021-01-23	United States
ORF1ab_4341_NA	ORF1ab	4341	SRR14386347	13288	A	-T	0,0623377	2021-01-23	United States
ORF1ab_2_F	ORF1ab	2	SRR14386347	13471	G	T	0,0535714	2021-01-23	United States
ORF1ab_70_D	ORF1ab	70	SRR14386347	13675	A	G	0,058089	2021-01-23	United States
ORF1ab_229_NA	ORF1ab	229	SRR14386347	14153	A	+T	0,0603896	2021-01-23	United States
ORF1ab_314_L	ORF1ab	314	SRR14386347	14408	C	T	1	2021-01-23	United States
ORF1ab_532_NA	ORF1ab	532	SRR14386347	15061	C	+A	0,0786056	2021-01-23	United States
ORF1ab_891_*	ORF1ab	891	SRR14386347	16139	T	G	0,0560132	2021-01-23	United States
ORF1ab_1552_N	ORF1ab	1552	SRR14386347	18122	G	A	0,0735444	2021-01-23	United States
ORF1ab_1634_NA	ORF1ab	1634	SRR14386347	18368	G	+T	0,12051	2021-01-23	United States
ORF1ab_1653_D	ORF1ab	1653	SRR14386347	18424	A	G	1	2021-01-23	United States
ORF1ab_1740_NA	ORF1ab	1740	SRR14386347	18687	C	+T	0,0789374	2021-01-23	United States
ORF1ab_1886_E	ORF1ab	1886	SRR14386347	19123	A	G	0,0565657	2021-01-23	United States
ORF1ab_2073_L	ORF1ab	2073	SRR14386347	19684	G	T	1	2021-01-23	United States
ORF1ab_2172_NA	ORF1ab	2172	SRR14386347	19983	C	-T	0,0605809	2021-01-23	United States
ORF1ab_2613_C	ORF1ab	2613	SRR14386347	21304	C	T	1	2021-01-23	United States
S_22_I	S	22	SRR14386347	21627	C	T	0,99901	2021-01-23	United States
S_167_I	S	167	SRR14386347	22062	C	T	0,0892405	2021-01-23	United States
S_174_NA	S	174	SRR14386347	22083	C	+T	0,102532	2021-01-23	United States
S_614_G	S	614	SRR14386347	23403	A	G	0,999466	2021-01-23	United States
S_660_NA	S	660	SRR14386347	23541	A	-TGAGTGTGACATACCCATTGGTGCAGGTATATGCGCTAGTT	0,131327	2021-01-23	United States
S_794_NA	S	794	SRR14386347	23944	T	+A	0,0615098	2021-01-23	United States
S_1234_NA	S	1234	SRR14386347	25262	C	-T	0,066345	2021-01-23	United States
ORF3a_57_H	ORF3a	57	SRR14386347	25563	G	T	1	2021-01-23	United States
ORF3a_151_I	ORF3a	151	SRR14386347	25844	C	T	1	2021-01-23	United States
ORF3a_172_V	ORF3a	172	SRR14386347	25907	G	T	1	2021-01-23	United States
M_165_S	M	165	SRR14386347	27015	C	T	0,0553221	2021-01-23	United States
ORF6_21_NA	ORF6	21	SRR14386347	27263	C	+T	0,0774503	2021-01-23	United States
ORF7b_4_NA	ORF7b	4	SRR14386347	27765	C	+T	0,0904807	2021-01-23	United States
ORF8_23_R	ORF8	23	SRR14386347	27961	A	G	0,0797186	2021-01-23	United States
ORF8_24_L	ORF8	24	SRR14386347	27964	C	T	1	2021-01-23	United States
ORF8_93_NA	ORF8	93	SRR14386347	28172	T	-AA	0,0640074	2021-01-23	United States
N_37_NA	N	37	SRR14386347	28383	C	+A	0,131727	2021-01-23	United States
N_67_S	N	67	SRR14386347	28472	C	T	0,998571	2021-01-23	United States
N_199_L	N	199	SRR14386347	28869	C	T	1	2021-01-23	United States
N_337_NA	N	337	SRR14386347	29284	C	+AA	0,0825921	2021-01-23	United States
N_414_S	N	414	SRR14386347	29513	G	T	0,998501	2021-01-23	United States
ORF1ab_224_I	ORF1ab	224	SRR14386348	936	C	T	0,992081	2021-01-23	United States
ORF1ab_265_I	ORF1ab	265	SRR14386348	1059	C	T	1	2021-01-23	United States
ORF1ab_2033_T	ORF1ab	2033	SRR14386348	6362	G	A	0,996183	2021-01-23	United States
ORF1ab_2076_T	ORF1ab	2076	SRR14386348	6492	T	C	0,996084	2021-01-23	United States
ORF1ab_2606_I	ORF1ab	2606	SRR14386348	8083	G	A	1	2021-01-23	United States
ORF1ab_2869_F	ORF1ab	2869	SRR14386348	8872	G	T	0,994681	2021-01-23	United States
ORF1ab_3352_F	ORF1ab	3352	SRR14386348	10319	C	T	0,998328	2021-01-23	United States
ORF1ab_3483_F	ORF1ab	3483	SRR14386348	10712	C	T	0,989822	2021-01-23	United States
ORF1ab_314_L	ORF1ab	314	SRR14386348	14408	C	T	1	2021-01-23	United States
ORF1ab_1365_Q	ORF1ab	1365	SRR14386348	17561	G	A	0,998217	2021-01-23	United States
ORF1ab_1653_D	ORF1ab	1653	SRR14386348	18424	A	G	1	2021-01-23	United States
ORF1ab_2073_L	ORF1ab	2073	SRR14386348	19684	G	T	0,990172	2021-01-23	United States
ORF1ab_2613_C	ORF1ab	2613	SRR14386348	21304	C	T	0,998933	2021-01-23	United States
ORF1ab_2619_C	ORF1ab	2619	SRR14386348	21323	A	G	0,994698	2021-01-23	United States
S_614_G	S	614	SRR14386348	23403	A	G	0,997406	2021-01-23	United States
ORF3a_10_L	ORF3a	10	SRR14386348	25420	A	C	1	2021-01-23	United States
ORF3a_57_H	ORF3a	57	SRR14386348	25563	G	T	1	2021-01-23	United States
ORF3a_151_I	ORF3a	151	SRR14386348	25844	C	T	0,991411	2021-01-23	United States
ORF3a_172_V	ORF3a	172	SRR14386348	25907	G	T	1	2021-01-23	United States
ORF7a_67_NA	ORF7a	67	SRR14386348	27593	G	-TCCTGACGGCGTAAAACACGTCTATCAGT	0,978682	2021-01-23	United States
ORF8_24_L	ORF8	24	SRR14386348	27964	C	T	1	2021-01-23	United States
N_67_S	N	67	SRR14386348	28472	C	T	1	2021-01-23	United States
N_199_L	N	199	SRR14386348	28869	C	T	1	2021-01-23	United States
N_414_S	N	414	SRR14386348	29513	G	T	0,997618	2021-01-23	United States
ORF1ab_265_I	ORF1ab	265	SRR14386349	1059	C	T	1	2021-01-25	United States
ORF1ab_2144_NA	ORF1ab	2144	SRR14386349	6696	C	+T	0,0961538	2021-01-25	United States
ORF1ab_2529_V	ORF1ab	2529	SRR14386349	7851	C	T	0,978261	2021-01-25	United States
ORF1ab_3352_F	ORF1ab	3352	SRR14386349	10319	C	T	0,992945	2021-01-25	United States
ORF1ab_3395_S	ORF1ab	3395	SRR14386349	10448	C	T	0,978261	2021-01-25	United States
ORF1ab_3729_R	ORF1ab	3729	SRR14386349	11451	A	G	0,990476	2021-01-25	United States
ORF1ab_4197_S	ORF1ab	4197	SRR14386349	12854	C	T	0,992537	2021-01-25	United States
ORF1ab_314_L	ORF1ab	314	SRR14386349	14408	C	T	1	2021-01-25	United States
ORF1ab_1653_D	ORF1ab	1653	SRR14386349	18424	A	G	0,989583	2021-01-25	United States
ORF1ab_2613_C	ORF1ab	2613	SRR14386349	21304	C	T	0,986003	2021-01-25	United States
S_614_G	S	614	SRR14386349	23403	A	G	1	2021-01-25	United States
S_677_P	S	677	SRR14386349	23592	A	C	0,990033	2021-01-25	United States
ORF3a_57_H	ORF3a	57	SRR14386349	25563	G	T	1	2021-01-25	United States
ORF3a_172_V	ORF3a	172	SRR14386349	25907	G	T	0,992891	2021-01-25	United States
E_73_V	E	73	SRR14386349	26461	C	G	0,987654	2021-01-25	United States
ORF8_24_L	ORF8	24	SRR14386349	27964	C	T	0,96732	2021-01-25	United States
N_67_S	N	67	SRR14386349	28472	C	T	0,980676	2021-01-25	United States
N_199_L	N	199	SRR14386349	28869	C	T	0,998153	2021-01-25	United States
ORF1ab_224_I	ORF1ab	224	SRR14386350	936	C	T	0,996071	2021-01-23	United States
ORF1ab_265_I	ORF1ab	265	SRR14386350	1059	C	T	1	2021-01-23	United States
ORF1ab_2033_T	ORF1ab	2033	SRR14386350	6362	G	A	0,986635	2021-01-23	United States
ORF1ab_2076_T	ORF1ab	2076	SRR14386350	6492	T	C	0,986992	2021-01-23	United States
ORF1ab_2144_NA	ORF1ab	2144	SRR14386350	6696	C	+T	0,055336	2021-01-23	United States
ORF1ab_2606_I	ORF1ab	2606	SRR14386350	8083	G	A	0,996337	2021-01-23	United States
ORF1ab_2869_F	ORF1ab	2869	SRR14386350	8872	G	T	0,990437	2021-01-23	United States
ORF1ab_3352_F	ORF1ab	3352	SRR14386350	10319	C	T	0,994992	2021-01-23	United States
ORF1ab_3483_F	ORF1ab	3483	SRR14386350	10712	C	T	0,987261	2021-01-23	United States
ORF1ab_314_L	ORF1ab	314	SRR14386350	14408	C	T	1	2021-01-23	United States
ORF1ab_1365_Q	ORF1ab	1365	SRR14386350	17561	G	A	0,998113	2021-01-23	United States
ORF1ab_1653_D	ORF1ab	1653	SRR14386350	18424	A	G	0,983373	2021-01-23	United States
ORF1ab_2073_L	ORF1ab	2073	SRR14386350	19684	G	T	0,993056	2021-01-23	United States
ORF1ab_2545_NA	ORF1ab	2545	SRR14386350	21101	G	+T	0,0539419	2021-01-23	United States
ORF1ab_2613_C	ORF1ab	2613	SRR14386350	21304	C	T	0,989247	2021-01-23	United States
ORF1ab_2619_C	ORF1ab	2619	SRR14386350	21323	A	G	0,990591	2021-01-23	United States
S_614_G	S	614	SRR14386350	23403	A	G	1	2021-01-23	United States
ORF3a_10_L	ORF3a	10	SRR14386350	25420	A	C	0,996403	2021-01-23	United States
ORF3a_57_H	ORF3a	57	SRR14386350	25563	G	T	0,998302	2021-01-23	United States
ORF3a_151_I	ORF3a	151	SRR14386350	25844	C	T	0,996536	2021-01-23	United States
ORF3a_172_V	ORF3a	172	SRR14386350	25907	G	T	0,997642	2021-01-23	United States
ORF7a_67_NA	ORF7a	67	SRR14386350	27593	G	-TCCTGACGGCGTAAAACACGTCTATCAGT	0,969828	2021-01-23	United States
ORF8_24_L	ORF8	24	SRR14386350	27964	C	T	0,990338	2021-01-23	United States
N_67_S	N	67	SRR14386350	28472	C	T	1	2021-01-23	United States
N_199_L	N	199	SRR14386350	28869	C	T	0,99753	2021-01-23	United States
N_414_S	N	414	SRR14386350	29513	G	T	0,990734	2021-01-23	United States
ORF1ab_156_NA	ORF1ab	156	SRR14386351	732	A	+T	0,100362	2021-01-23	United States
ORF1ab_372_P	ORF1ab	372	SRR14386351	1379	G	C	0,151059	2021-01-23	United States
ORF1ab_393_NA	ORF1ab	393	SRR14386351	1444	G	+A	0,149413	2021-01-23	United States
ORF1ab_428_G	ORF1ab	428	SRR14386351	1547	A	G	0,99932	2021-01-23	United States
ORF1ab_516_NA	ORF1ab	516	SRR14386351	1813	T	+AA	0,070643	2021-01-23	United States
ORF1ab_698_NA	ORF1ab	698	SRR14386351	2359	T	+A	0,0601057	2021-01-23	United States
ORF1ab_726_NA	ORF1ab	726	SRR14386351	2441	G	-A	0,116308	2021-01-23	United States
ORF1ab_1189_NA	ORF1ab	1189	SRR14386351	3832	C	+T	0,0927835	2021-01-23	United States
ORF1ab_1245_NA	ORF1ab	1245	SRR14386351	3998	G	+A	0,101053	2021-01-23	United States
ORF1ab_2390_NA	ORF1ab	2390	SRR14386351	7435	T	-TA	0,0933126	2021-01-23	United States
ORF1ab_2590_NA	ORF1ab	2590	SRR14386351	8035	G	-T	0,0819209	2021-01-23	United States
ORF1ab_2880_NA	ORF1ab	2880	SRR14386351	8905	C	-T	0,129032	2021-01-23	United States
ORF1ab_3224_A	ORF1ab	3224	SRR14386351	9935	A	G	1	2021-01-23	United States
ORF1ab_3505_P	ORF1ab	3505	SRR14386351	10779	T	C	0,238095	2021-01-23	United States
ORF1ab_3571_V	ORF1ab	3571	SRR14386351	10977	C	T	1	2021-01-23	United States
ORF1ab_3601_F	ORF1ab	3601	SRR14386351	11067	C	T	0,153179	2021-01-23	United States
ORF1ab_3606_F	ORF1ab	3606	SRR14386351	11083	G	T	0,136811	2021-01-23	United States
ORF1ab_3615_T	ORF1ab	3615	SRR14386351	11108	G	A	0,183953	2021-01-23	United States
ORF1ab_3798_NA	ORF1ab	3798	SRR14386351	11658	G	-T	0,0560492	2021-01-23	United States
ORF1ab_3875_NA	ORF1ab	3875	SRR14386351	11888	G	+T	0,118497	2021-01-23	United States
ORF1ab_215_NA	ORF1ab	215	SRR14386351	14110	C	+A	0,136085	2021-01-23	United States
ORF1ab_314_L	ORF1ab	314	SRR14386351	14408	C	T	1	2021-01-23	United States
ORF1ab_330_NA	ORF1ab	330	SRR14386351	14457	A	-T	0,278509	2021-01-23	United States
ORF1ab_358_NA	ORF1ab	358	SRR14386351	14540	G	+T	0,294304	2021-01-23	United States
ORF1ab_743_NA	ORF1ab	743	SRR14386351	15695	A	+T	0,0990662	2021-01-23	United States
ORF1ab_784_L	ORF1ab	784	SRR14386351	15817	T	C	0,10016	2021-01-23	United States
ORF1ab_1130_E	ORF1ab	1130	SRR14386351	16857	T	A	0,158068	2021-01-23	United States
ORF1ab_1245_NA	ORF1ab	1245	SRR14386351	17201	T	-A	0,508333	2021-01-23	United States
ORF1ab_1634_NA	ORF1ab	1634	SRR14386351	18368	G	+T	0,121899	2021-01-23	United States
ORF1ab_1922_NA	ORF1ab	1922	SRR14386351	19231	G	+T	0,180519	2021-01-23	United States
ORF1ab_2022_H	ORF1ab	2022	SRR14386351	19531	T	C	0,140684	2021-01-23	United States
S_42_NA	S	42	SRR14386351	21686	G	+T	0,0575198	2021-01-23	United States
S_350_NA	S	350	SRR14386351	22610	G	+T	0,138874	2021-01-23	United States
S_484_K	S	484	SRR14386351	23012	G	A	0,999038	2021-01-23	United States
S_536_NA	S	536	SRR14386351	23170	C	+A	0,0619469	2021-01-23	United States
S_591_NA	S	591	SRR14386351	23334	C	-T	0,248665	2021-01-23	United States
S_614_G	S	614	SRR14386351	23403	A	G	1	2021-01-23	United States
S_649_NA	S	649	SRR14386351	23508	G	+T	0,13631	2021-01-23	United States
S_681_H	S	681	SRR14386351	23604	C	A	0,998826	2021-01-23	United States
S_932_NA	S	932	SRR14386351	24358	C	+A	0,106195	2021-01-23	United States
S_1265_NA	S	1265	SRR14386351	25357	C	+A	0,0895522	2021-01-23	United States
ORF3a_143_S	ORF3a	143	SRR14386351	25819	G	T	1	2021-01-23	United States
ORF3a_202_L	ORF3a	202	SRR14386351	25996	G	T	0,998077	2021-01-23	United States
M_70_F	M	70	SRR14386351	26730	G	T	1	2021-01-23	United States
M_76_F	M	76	SRR14386351	26748	A	T	0,170507	2021-01-23	United States
ORF8_37_R	ORF8	37	SRR14386351	28002	T	C	0,0665259	2021-01-23	United States
N_203_K	N	203	SRR14386351	28881	G	A	1	2021-01-23	United States
N_204_R	N	204	SRR14386351	28883	G	C	0,999072	2021-01-23	United States
N_284_E	N	284	SRR14386351	29124	G	A	0,538462	2021-01-23	United States
ORF1ab_265_I	ORF1ab	265	SRR14386352	1059	C	T	1	2021-01-24	United States
ORF1ab_2029_N	ORF1ab	2029	SRR14386352	6352	G	T	0,999138	2021-01-24	United States
ORF1ab_2076_T	ORF1ab	2076	SRR14386352	6492	T	C	1	2021-01-24	United States
ORF1ab_2606_I	ORF1ab	2606	SRR14386352	8083	G	A	0,995851	2021-01-24	United States
ORF1ab_3352_F	ORF1ab	3352	SRR14386352	10319	C	T	0,995	2021-01-24	United States
ORF1ab_314_L	ORF1ab	314	SRR14386352	14408	C	T	1	2021-01-24	United States
ORF1ab_870_G	ORF1ab	870	SRR14386352	16076	A	G	0,998782	2021-01-24	United States
ORF1ab_1365_Q	ORF1ab	1365	SRR14386352	17561	G	A	0,993162	2021-01-24	United States
ORF1ab_1653_D	ORF1ab	1653	SRR14386352	18424	A	G	0,995595	2021-01-24	United States
ORF1ab_2073_L	ORF1ab	2073	SRR14386352	19684	G	T	0,995868	2021-01-24	United States
ORF1ab_2613_C	ORF1ab	2613	SRR14386352	21304	C	T	0,998008	2021-01-24	United States
S_572_I	S	572	SRR14386352	23277	C	T	0,996904	2021-01-24	United States
S_614_G	S	614	SRR14386352	23403	A	G	1	2021-01-24	United States
ORF3a_10_L	ORF3a	10	SRR14386352	25420	A	C	0,996435	2021-01-24	United States
ORF3a_57_H	ORF3a	57	SRR14386352	25563	G	T	1	2021-01-24	United States
ORF3a_151_I	ORF3a	151	SRR14386352	25844	C	T	0,998918	2021-01-24	United States
ORF3a_172_V	ORF3a	172	SRR14386352	25907	G	T	0,997809	2021-01-24	United States
ORF7b_13_S	ORF7b	13	SRR14386352	27793	T	C	0,989761	2021-01-24	United States
N_67_S	N	67	SRR14386352	28472	C	T	0,994186	2021-01-24	United States
N_199_L	N	199	SRR14386352	28869	C	T	0,996791	2021-01-24	United States
N_414_S	N	414	SRR14386352	29513	G	T	0,99537	2021-01-24	United States
ORF1ab_665_I	ORF1ab	665	SRR14386353	2258	G	A	0,996774	2021-01-25	United States
ORF1ab_2059_R	ORF1ab	2059	SRR14386353	6441	A	G	0,998139	2021-01-25	United States
ORF1ab_2144_NA	ORF1ab	2144	SRR14386353	6696	C	+T	0,0860656	2021-01-25	United States
ORF1ab_2392_C	ORF1ab	2392	SRR14386353	7440	A	G	1	2021-01-25	United States
ORF1ab_2980_G	ORF1ab	2980	SRR14386353	9204	A	G	0,998691	2021-01-25	United States
ORF1ab_3351_R	ORF1ab	3351	SRR14386353	10317	A	G	0,995475	2021-01-25	United States
ORF1ab_314_L	ORF1ab	314	SRR14386353	14408	C	T	1	2021-01-25	United States
ORF1ab_1634_NA	ORF1ab	1634	SRR14386353	18368	G	+T	0,0550459	2021-01-25	United States
ORF1ab_2163_I	ORF1ab	2163	SRR14386353	19955	C	T	1	2021-01-25	United States
ORF1ab_2495_L	ORF1ab	2495	SRR14386353	20951	C	T	0,993421	2021-01-25	United States
S_614_G	S	614	SRR14386353	23403	A	G	1	2021-01-25	United States
N_194_L	N	194	SRR14386353	28854	C	T	0,995666	2021-01-25	United States
N_260_NA	N	260	SRR14386353	29051	C	+A	0,0524194	2021-01-25	United States
N_371_Y	N	371	SRR14386353	29384	G	T	0,995816	2021-01-25	United States
N_391_I	N	391	SRR14386353	29445	C	T	0,994819	2021-01-25	United States
ORF1ab_265_I	ORF1ab	265	SRR14386354	1059	C	T	0,998198	2021-01-24	United States
ORF1ab_2606_I	ORF1ab	2606	SRR14386354	8083	G	A	0,993363	2021-01-24	United States
ORF1ab_3352_F	ORF1ab	3352	SRR14386354	10319	C	T	0,986692	2021-01-24	United States
ORF1ab_3620_V	ORF1ab	3620	SRR14386354	11124	C	T	0,989083	2021-01-24	United States
ORF1ab_314_L	ORF1ab	314	SRR14386354	14408	C	T	1	2021-01-24	United States
ORF1ab_1162_I	ORF1ab	1162	SRR14386354	16952	C	T	0,992293	2021-01-24	United States
ORF1ab_1540_I	ORF1ab	1540	SRR14386354	18086	C	T	1	2021-01-24	United States
ORF1ab_1653_D	ORF1ab	1653	SRR14386354	18424	A	G	0,996979	2021-01-24	United States
ORF1ab_2613_C	ORF1ab	2613	SRR14386354	21304	C	T	0,976744	2021-01-24	United States
S_614_G	S	614	SRR14386354	23403	A	G	1	2021-01-24	United States
S_677_H	S	677	SRR14386354	23593	G	T	0,993789	2021-01-24	United States
ORF3a_57_H	ORF3a	57	SRR14386354	25563	G	T	1	2021-01-24	United States
ORF3a_171_L	ORF3a	171	SRR14386354	25904	C	T	1	2021-01-24	United States
ORF3a_172_V	ORF3a	172	SRR14386354	25907	G	T	1	2021-01-24	United States
ORF7a_58_NA	ORF7a	58	SRR14386354	27567	C	-TTTAGCACTCAATTTGCT	0,95045	2021-01-24	United States
ORF8_24_L	ORF8	24	SRR14386354	27964	C	T	0,993289	2021-01-24	United States
ORF8_67_F	ORF8	67	SRR14386354	28093	C	T	0,993243	2021-01-24	United States
N_67_S	N	67	SRR14386354	28472	C	T	0,989051	2021-01-24	United States
N_199_L	N	199	SRR14386354	28869	C	T	0,997869	2021-01-24	United States
N_377_Y	N	377	SRR14386354	29402	G	T	0,989348	2021-01-24	United States
ORF1ab_265_I	ORF1ab	265	SRR14386355	1059	C	T	0,99061	2021-01-24	United States
ORF1ab_3352_F	ORF1ab	3352	SRR14386355	10319	C	T	1	2021-01-24	United States
ORF1ab_314_L	ORF1ab	314	SRR14386355	14408	C	T	1	2021-01-24	United States
ORF1ab_596_I	ORF1ab	596	SRR14386355	15253	G	A	0,989011	2021-01-24	United States
ORF1ab_1653_D	ORF1ab	1653	SRR14386355	18424	A	G	0,997821	2021-01-24	United States
ORF1ab_2613_C	ORF1ab	2613	SRR14386355	21304	C	T	0,985694	2021-01-24	United States
S_614_G	S	614	SRR14386355	23403	A	G	1	2021-01-24	United States
ORF3a_57_H	ORF3a	57	SRR14386355	25563	G	T	0,986702	2021-01-24	United States
ORF3a_128_L	ORF3a	128	SRR14386355	25775	G	T	0,995935	2021-01-24	United States
ORF3a_172_V	ORF3a	172	SRR14386355	25907	G	T	0,997271	2021-01-24	United States
E_21_V	E	21	SRR14386355	26305	C	G	0,989305	2021-01-24	United States
ORF8_24_L	ORF8	24	SRR14386355	27964	C	T	0,980892	2021-01-24	United States
N_67_S	N	67	SRR14386355	28472	C	T	0,982533	2021-01-24	United States
N_199_L	N	199	SRR14386355	28869	C	T	0,996619	2021-01-24	United States
N_378_Q	N	378	SRR14386355	29405	G	C	0,989011	2021-01-24	United States
ORF1ab_265_I	ORF1ab	265	SRR14386356	1059	C	T	1	2021-01-25	United States
ORF1ab_2144_NA	ORF1ab	2144	SRR14386356	6696	C	+T	0,0651801	2021-01-25	United States
ORF1ab_2606_I	ORF1ab	2606	SRR14386356	8083	G	A	1	2021-01-25	United States
ORF1ab_3352_F	ORF1ab	3352	SRR14386356	10319	C	T	1	2021-01-25	United States
ORF1ab_4285_V	ORF1ab	4285	SRR14386356	13119	C	T	0,998851	2021-01-25	United States
ORF1ab_314_L	ORF1ab	314	SRR14386356	14408	C	T	1	2021-01-25	United States
ORF1ab_1653_D	ORF1ab	1653	SRR14386356	18424	A	G	1	2021-01-25	United States
ORF1ab_2613_C	ORF1ab	2613	SRR14386356	21304	C	T	1	2021-01-25	United States
S_614_G	S	614	SRR14386356	23403	A	G	1	2021-01-25	United States
ORF3a_57_H	ORF3a	57	SRR14386356	25563	G	T	1	2021-01-25	United States
ORF3a_172_V	ORF3a	172	SRR14386356	25907	G	T	0,997886	2021-01-25	United States
ORF8_24_L	ORF8	24	SRR14386356	27964	C	T	1	2021-01-25	United States
N_67_S	N	67	SRR14386356	28472	C	T	1	2021-01-25	United States
N_199_L	N	199	SRR14386356	28869	C	T	1	2021-01-25	United States
ORF1ab_265_I	ORF1ab	265	SRR14386357	1059	C	T	1	2021-01-26	United States
ORF1ab_3352_F	ORF1ab	3352	SRR14386357	10319	C	T	0,982558	2021-01-26	United States
ORF1ab_3729_R	ORF1ab	3729	SRR14386357	11451	A	G	0,97604	2021-01-26	United States
ORF1ab_314_L	ORF1ab	314	SRR14386357	14408	C	T	1	2021-01-26	United States
ORF1ab_1653_D	ORF1ab	1653	SRR14386357	18424	A	G	0,985765	2021-01-26	United States
ORF1ab_2613_C	ORF1ab	2613	SRR14386357	21304	C	T	0,95389	2021-01-26	United States
S_493_R	S	493	SRR14386357	23040	A	G	0,989677	2021-01-26	United States
S_614_G	S	614	SRR14386357	23403	A	G	1	2021-01-26	United States
S_677_P	S	677	SRR14386357	23592	A	C	0,990521	2021-01-26	United States
ORF3a_57_H	ORF3a	57	SRR14386357	25563	G	T	1	2021-01-26	United States
ORF3a_172_V	ORF3a	172	SRR14386357	25907	G	T	0,998363	2021-01-26	United States
ORF7a_116_F	ORF7a	116	SRR14386357	27739	C	T	0,993631	2021-01-26	United States
N_67_S	N	67	SRR14386357	28472	C	T	1	2021-01-26	United States
N_199_L	N	199	SRR14386357	28869	C	T	0,995647	2021-01-26	United States
ORF1ab_265_I	ORF1ab	265	SRR14386358	1059	C	T	1	2021-01-23	United States
ORF1ab_2144_NA	ORF1ab	2144	SRR14386358	6696	C	+T	0,065153	2021-01-23	United States
ORF1ab_2221_L	ORF1ab	2221	SRR14386358	6927	C	T	0,997756	2021-01-23	United States
ORF1ab_2606_I	ORF1ab	2606	SRR14386358	8083	G	A	0,997462	2021-01-23	United States
ORF1ab_2777_I	ORF1ab	2777	SRR14386358	8595	C	T	1	2021-01-23	United States
ORF1ab_3352_F	ORF1ab	3352	SRR14386358	10319	C	T	1	2021-01-23	United States
ORF1ab_314_L	ORF1ab	314	SRR14386358	14408	C	T	1	2021-01-23	United States
ORF1ab_833_NA	ORF1ab	833	SRR14386358	15965	G	+T	0,063914	2021-01-23	United States
ORF1ab_1276_G	ORF1ab	1276	SRR14386358	17294	A	G	1	2021-01-23	United States
ORF1ab_1653_D	ORF1ab	1653	SRR14386358	18424	A	G	1	2021-01-23	United States
ORF1ab_2613_C	ORF1ab	2613	SRR14386358	21304	C	T	0,99911	2021-01-23	United States
S_614_G	S	614	SRR14386358	23403	A	G	0,998752	2021-01-23	United States
S_677_H	S	677	SRR14386358	23593	G	T	1	2021-01-23	United States
ORF3a_57_H	ORF3a	57	SRR14386358	25563	G	T	1	2021-01-23	United States
ORF3a_172_V	ORF3a	172	SRR14386358	25907	G	T	1	2021-01-23	United States
E_74_M	E	74	SRR14386358	26464	C	A	1	2021-01-23	United States
ORF8_24_L	ORF8	24	SRR14386358	27964	C	T	1	2021-01-23	United States
N_67_S	N	67	SRR14386358	28472	C	T	1	2021-01-23	United States
N_199_L	N	199	SRR14386358	28869	C	T	1	2021-01-23	United States
N_260_NA	N	260	SRR14386358	29051	C	+A	0,0592255	2021-01-23	United States
N_377_Y	N	377	SRR14386358	29402	G	T	0,998517	2021-01-23	United States
ORF1ab_214_NA	ORF1ab	214	SRR14386359	906	C	+T	0,148148	2021-01-25	United States
ORF1ab_278_K	ORF1ab	278	SRR14386359	1099	T	A	0,108559	2021-01-25	United States
ORF1ab_279_F	ORF1ab	279	SRR14386359	1101	C	T	0,108787	2021-01-25	United States
ORF1ab_514_E	ORF1ab	514	SRR14386359	1806	G	A	0,0647911	2021-01-25	United States
ORF1ab_516_NA	ORF1ab	516	SRR14386359	1813	T	+A	0,0627208	2021-01-25	United States
ORF1ab_540_T	ORF1ab	540	SRR14386359	1883	G	A	0,0606838	2021-01-25	United States
ORF1ab_665_I	ORF1ab	665	SRR14386359	2258	G	A	0,987342	2021-01-25	United States
ORF1ab_708_NA	ORF1ab	708	SRR14386359	2389	A	-T	0,0932018	2021-01-25	United States
ORF1ab_986_NA	ORF1ab	986	SRR14386359	3221	C	-A	0,145205	2021-01-25	United States
ORF1ab_1333_V	ORF1ab	1333	SRR14386359	4263	G	T	0,162362	2021-01-25	United States
ORF1ab_1882_NA	ORF1ab	1882	SRR14386359	5909	T	-A	0,0818182	2021-01-25	United States
ORF1ab_2059_R	ORF1ab	2059	SRR14386359	6441	A	G	0,961702	2021-01-25	United States
ORF1ab_2144_NA	ORF1ab	2144	SRR14386359	6696	C	+T	0,165109	2021-01-25	United States
ORF1ab_2392_C	ORF1ab	2392	SRR14386359	7440	A	G	0,985258	2021-01-25	United States
ORF1ab_2980_G	ORF1ab	2980	SRR14386359	9204	A	G	0,991176	2021-01-25	United States
ORF1ab_3351_R	ORF1ab	3351	SRR14386359	10317	A	G	0,988345	2021-01-25	United States
ORF1ab_3882_K	ORF1ab	3882	SRR14386359	11909	G	A	0,0592593	2021-01-25	United States
ORF1ab_3984_NA	ORF1ab	3984	SRR14386359	12217	G	+A	0,0785297	2021-01-25	United States
ORF1ab_4160_NA	ORF1ab	4160	SRR14386359	12743	C	+A	0,0581528	2021-01-25	United States
ORF1ab_176_NA	ORF1ab	176	SRR14386359	13994	C	+T	0,0732159	2021-01-25	United States
ORF1ab_178_NA	ORF1ab	178	SRR14386359	14000	T	+A	0,0667285	2021-01-25	United States
ORF1ab_314_L	ORF1ab	314	SRR14386359	14408	C	T	0,997135	2021-01-25	United States
ORF1ab_494_NA	ORF1ab	494	SRR14386359	14948	G	-T	0,152439	2021-01-25	United States
ORF1ab_585_S	ORF1ab	585	SRR14386359	15221	T	C	0,0764431	2021-01-25	United States
ORF1ab_1959_V	ORF1ab	1959	SRR14386359	19343	C	T	0,0825083	2021-01-25	United States
ORF1ab_2017_NA	ORF1ab	2017	SRR14386359	19518	G	-TA	0,156352	2021-01-25	United States
ORF1ab_2051_H	ORF1ab	2051	SRR14386359	19620	G	C	0,238494	2021-01-25	United States
ORF1ab_2163_I	ORF1ab	2163	SRR14386359	19955	C	T	0,996071	2021-01-25	United States
ORF1ab_2235_NA	ORF1ab	2235	SRR14386359	20170	G	-GT	0,25641	2021-01-25	United States
ORF1ab_2335_NA	ORF1ab	2335	SRR14386359	20470	C	+A	0,0714286	2021-01-25	United States
ORF1ab_2495_L	ORF1ab	2495	SRR14386359	20951	C	T	0,995381	2021-01-25	United States
ORF1ab_2521_R	ORF1ab	2521	SRR14386359	21028	T	A	0,0883721	2021-01-25	United States
ORF1ab_2521_*	ORF1ab	2521	SRR14386359	21029	G	A	0,0881671	2021-01-25	United States
ORF1ab_2521_C	ORF1ab	2521	SRR14386359	21030	G	T	0,088785	2021-01-25	United States
ORF1ab_2579_NA	ORF1ab	2579	SRR14386359	21204	G	-CT	0,133238	2021-01-25	United States
ORF1ab_2593_K	ORF1ab	2593	SRR14386359	21246	T	G	0,106534	2021-01-25	United States
ORF1ab_2624_S	ORF1ab	2624	SRR14386359	21338	A	G	0,116046	2021-01-25	United States
S_6_NA	S	6	SRR14386359	21578	G	+T	0,11557	2021-01-25	United States
S_394_NA	S	394	SRR14386359	22743	A	-TG	0,0913614	2021-01-25	United States
S_485_NA	S	485	SRR14386359	23016	G	-T	0,244477	2021-01-25	United States
S_525_S	S	525	SRR14386359	23136	G	C	0,191977	2021-01-25	United States
S_607_*	S	607	SRR14386359	23381	C	T	0,0761468	2021-01-25	United States
S_614_G	S	614	SRR14386359	23403	A	G	0,99818	2021-01-25	United States
S_619_V	S	619	SRR14386359	23418	A	T	0,0648402	2021-01-25	United States
S_758_NA	S	758	SRR14386359	23835	G	+T	0,104065	2021-01-25	United States
S_775_NA	S	775	SRR14386359	23887	C	+A	0,0765472	2021-01-25	United States
S_1017_A	S	1017	SRR14386359	24612	A	C	0,130123	2021-01-25	United States
ORF8_107_NA	ORF8	107	SRR14386359	28214	C	+T	0,0596285	2021-01-25	United States
N_187_L	N	187	SRR14386359	28833	C	T	0,0893246	2021-01-25	United States
N_194_L	N	194	SRR14386359	28854	C	T	0,9869	2021-01-25	United States
N_351_NA	N	351	SRR14386359	29326	T	-TTGCTGAATAAGCATA	0,0922804	2021-01-25	United States
N_371_Y	N	371	SRR14386359	29384	G	T	0,987593	2021-01-25	United States
N_391_I	N	391	SRR14386359	29445	C	T	0,9875	2021-01-25	United States
ORF10_34_NA	ORF10	34	SRR14386359	29659	C	+T	0,109471	2021-01-25	United States
ORF1ab_265_I	ORF1ab	265	SRR14386360	1059	C	T	1	2021-01-24	United States
ORF1ab_1847_R	ORF1ab	1847	SRR14386360	5804	T	C	0,998457	2021-01-24	United States
ORF1ab_2144_NA	ORF1ab	2144	SRR14386360	6696	C	+T	0,0818713	2021-01-24	United States
ORF1ab_3221_I	ORF1ab	3221	SRR14386360	9928	G	T	1	2021-01-24	United States
ORF1ab_3352_F	ORF1ab	3352	SRR14386360	10319	C	T	1	2021-01-24	United States
ORF1ab_314_L	ORF1ab	314	SRR14386360	14408	C	T	1	2021-01-24	United States
ORF1ab_1653_D	ORF1ab	1653	SRR14386360	18424	A	G	1	2021-01-24	United States
ORF1ab_2613_C	ORF1ab	2613	SRR14386360	21304	C	T	1	2021-01-24	United States
S_614_G	S	614	SRR14386360	23403	A	G	1	2021-01-24	United States
ORF3a_57_H	ORF3a	57	SRR14386360	25563	G	T	1	2021-01-24	United States
ORF3a_172_V	ORF3a	172	SRR14386360	25907	G	T	0,998127	2021-01-24	United States
M_142_V	M	142	SRR14386360	26947	C	T	1	2021-01-24	United States
ORF8_24_L	ORF8	24	SRR14386360	27964	C	T	1	2021-01-24	United States
N_67_S	N	67	SRR14386360	28472	C	T	1	2021-01-24	United States
N_199_L	N	199	SRR14386360	28869	C	T	0,99895	2021-01-24	United States
ORF1ab_265_I	ORF1ab	265	SRR14386361	1059	C	T	0,998433	2021-01-24	United States
ORF1ab_1847_R	ORF1ab	1847	SRR14386361	5804	T	C	0,992927	2021-01-24	United States
ORF1ab_1857_L	ORF1ab	1857	SRR14386361	5835	C	T	0,994521	2021-01-24	United States
ORF1ab_3221_I	ORF1ab	3221	SRR14386361	9928	G	T	0,99449	2021-01-24	United States
ORF1ab_3352_F	ORF1ab	3352	SRR14386361	10319	C	T	0,994709	2021-01-24	United States
ORF1ab_314_L	ORF1ab	314	SRR14386361	14408	C	T	1	2021-01-24	United States
ORF1ab_1653_D	ORF1ab	1653	SRR14386361	18424	A	G	0,997537	2021-01-24	United States
ORF1ab_2613_C	ORF1ab	2613	SRR14386361	21304	C	T	0,993719	2021-01-24	United States
S_614_G	S	614	SRR14386361	23403	A	G	1	2021-01-24	United States
ORF3a_57_H	ORF3a	57	SRR14386361	25563	G	T	0,995935	2021-01-24	United States
ORF3a_172_V	ORF3a	172	SRR14386361	25907	G	T	0,994158	2021-01-24	United States
ORF8_24_L	ORF8	24	SRR14386361	27964	C	T	1	2021-01-24	United States
N_67_S	N	67	SRR14386361	28472	C	T	1	2021-01-24	United States
N_199_L	N	199	SRR14386361	28869	C	T	0,992472	2021-01-24	United States
ORF1ab_265_I	ORF1ab	265	SRR14386362	1059	C	T	0,992754	2021-01-25	United States
ORF1ab_1473_T	ORF1ab	1473	SRR14386362	4682	G	A	0,993939	2021-01-25	United States
ORF1ab_2144_NA	ORF1ab	2144	SRR14386362	6696	C	+T	0,0584653	2021-01-25	United States
ORF1ab_3352_F	ORF1ab	3352	SRR14386362	10319	C	T	0,989565	2021-01-25	United States
ORF1ab_314_L	ORF1ab	314	SRR14386362	14408	C	T	1	2021-01-25	United States
ORF1ab_833_NA	ORF1ab	833	SRR14386362	15965	G	+T	0,0598761	2021-01-25	United States
ORF1ab_2613_C	ORF1ab	2613	SRR14386362	21304	C	T	0,988651	2021-01-25	United States
S_614_G	S	614	SRR14386362	23403	A	G	1	2021-01-25	United States
ORF3a_57_H	ORF3a	57	SRR14386362	25563	G	T	0,987923	2021-01-25	United States
ORF3a_172_V	ORF3a	172	SRR14386362	25907	G	T	1	2021-01-25	United States
ORF8_24_L	ORF8	24	SRR14386362	27964	C	T	1	2021-01-25	United States
N_67_S	N	67	SRR14386362	28472	C	T	0,985294	2021-01-25	United States
N_199_L	N	199	SRR14386362	28869	C	T	0,994449	2021-01-25	United States
N_383_L	N	383	SRR14386362	29421	C	T	0,987138	2021-01-25	United States
ORF1ab_265_I	ORF1ab	265	SRR14386363	1059	C	T	0,995842	2021-01-24	United States
ORF1ab_971_S	ORF1ab	971	SRR14386363	3176	C	T	0,983766	2021-01-24	United States
ORF1ab_2096_V	ORF1ab	2096	SRR14386363	6551	A	G	0,99639	2021-01-24	United States
ORF1ab_3353_R	ORF1ab	3353	SRR14386363	10323	A	G	0,995062	2021-01-24	United States
ORF1ab_4064_I	ORF1ab	4064	SRR14386363	12455	C	A	0,990099	2021-01-24	United States
ORF1ab_314_L	ORF1ab	314	SRR14386363	14408	C	T	1	2021-01-24	United States
ORF1ab_1339_I	ORF1ab	1339	SRR14386363	17483	C	T	0,985043	2021-01-24	United States
S_614_G	S	614	SRR14386363	23403	A	G	0,998713	2021-01-24	United States
ORF3a_57_H	ORF3a	57	SRR14386363	25563	G	T	0,991826	2021-01-24	United States
ORF3a_110_V	ORF3a	110	SRR14386363	25721	C	T	0,993056	2021-01-24	United States
ORF3a_174_D	ORF3a	174	SRR14386363	25913	G	A	0,994259	2021-01-24	United States
ORF8_8_V	ORF8	8	SRR14386363	27916	G	T	1	2021-01-24	United States
N_190_I	N	190	SRR14386363	28842	G	T	0,994825	2021-01-24	United States
ORF1ab_306_F	ORF1ab	306	SRR14386364	1181	G	T	1	2021-01-24	United States
ORF1ab_1714_T	ORF1ab	1714	SRR14386364	5406	T	C	0,993789	2021-01-24	United States
ORF1ab_2144_NA	ORF1ab	2144	SRR14386364	6696	C	+T	0,0616016	2021-01-24	United States
ORF1ab_2526_S	ORF1ab	2526	SRR14386364	7842	A	G	1	2021-01-24	United States
ORF1ab_2952_I	ORF1ab	2952	SRR14386364	9120	C	T	1	2021-01-24	United States
ORF1ab_3603_NA	ORF1ab	3603	SRR14386364	11074	C	-T	0,0566038	2021-01-24	United States
ORF1ab_4189_H	ORF1ab	4189	SRR14386364	12832	G	T	0,998858	2021-01-24	United States
ORF1ab_314_L	ORF1ab	314	SRR14386364	14408	C	T	0,997773	2021-01-24	United States
ORF1ab_951_T	ORF1ab	951	SRR14386364	16319	A	C	1	2021-01-24	United States
S_138_Y	S	138	SRR14386364	21974	G	T	1	2021-01-24	United States
S_614_G	S	614	SRR14386364	23403	A	G	0,999215	2021-01-24	United States
ORF3a_57_H	ORF3a	57	SRR14386364	25563	G	T	0,998844	2021-01-24	United States
ORF3a_255_NA	ORF3a	255	SRR14386364	26157	T	-GTTA	0,991935	2021-01-24	United States
ORF8_8_R	ORF8	8	SRR14386364	27915	G	A	1	2021-01-24	United States
ORF8_120_NA	ORF8	120	SRR14386364	28253	C	-A	0,992407	2021-01-24	United States
N_202_C	N	202	SRR14386364	28877	A	T	0,998432	2021-01-24	United States
ORF1ab_222_V	ORF1ab	222	SRR14386365	929	A	G	0,994041	2021-01-25	United States
ORF1ab_280_T	ORF1ab	280	SRR14386365	1104	T	C	0,985849	2021-01-25	United States
ORF1ab_699_E	ORF1ab	699	SRR14386365	2360	A	G	0,993631	2021-01-25	United States
ORF1ab_971_S	ORF1ab	971	SRR14386365	3176	C	T	0,990424	2021-01-25	United States
ORF1ab_1224_K	ORF1ab	1224	SRR14386365	3935	C	A	0,991379	2021-01-25	United States
ORF1ab_2144_NA	ORF1ab	2144	SRR14386365	6696	C	+T	0,071831	2021-01-25	United States
ORF1ab_314_L	ORF1ab	314	SRR14386365	14408	C	T	1	2021-01-25	United States
S_614_G	S	614	SRR14386365	23403	A	G	1	2021-01-25	United States
ORF3a_210_G	ORF3a	210	SRR14386365	26021	A	G	0,991507	2021-01-25	United States
ORF7b_29_S	ORF7b	29	SRR14386365	27841	G	C	0,985185	2021-01-25	United States
N_67_R	N	67	SRR14386365	28473	C	G	0,984615	2021-01-25	United States
N_201_G	N	201	SRR14386365	28874	A	G	0,99046	2021-01-25	United States
N_234_I	N	234	SRR14386365	28975	G	T	0,991079	2021-01-25	United States
N_379_I	N	379	SRR14386365	29409	C	T	0,99204	2021-01-25	United States
ORF1ab_265_I	ORF1ab	265	SRR14386366	1059	C	T	1	2021-01-24	United States
ORF1ab_2035_R	ORF1ab	2035	SRR14386366	6368	G	A	0,772727	2021-01-24	United States
ORF1ab_2606_I	ORF1ab	2606	SRR14386366	8083	G	A	0,991189	2021-01-24	United States
ORF1ab_3352_F	ORF1ab	3352	SRR14386366	10319	C	T	0,995792	2021-01-24	United States
ORF1ab_3454_V	ORF1ab	3454	SRR14386366	10626	C	T	0,243902	2021-01-24	United States
ORF1ab_314_L	ORF1ab	314	SRR14386366	14408	C	T	1	2021-01-24	United States
ORF1ab_1653_D	ORF1ab	1653	SRR14386366	18424	A	G	0,993435	2021-01-24	United States
ORF1ab_2197_S	ORF1ab	2197	SRR14386366	20056	G	A	0,784746	2021-01-24	United States
ORF1ab_2514_I	ORF1ab	2514	SRR14386366	21008	C	T	0,750973	2021-01-24	United States
ORF1ab_2613_C	ORF1ab	2613	SRR14386366	21304	C	T	0,990812	2021-01-24	United States
S_22_I	S	22	SRR14386366	21627	C	T	0,763251	2021-01-24	United States
S_614_G	S	614	SRR14386366	23403	A	G	0,997436	2021-01-24	United States
S_677_H	S	677	SRR14386366	23593	G	T	0,212963	2021-01-24	United States
S_1266_R	S	1266	SRR14386366	25359	A	G	0,212435	2021-01-24	United States
ORF3a_57_H	ORF3a	57	SRR14386366	25563	G	T	1	2021-01-24	United States
ORF3a_172_V	ORF3a	172	SRR14386366	25907	G	T	0,974684	2021-01-24	United States
M_89_S	M	89	SRR14386366	26787	G	A	0,242171	2021-01-24	United States
ORF8_24_L	ORF8	24	SRR14386366	27964	C	T	0,99115	2021-01-24	United States
N_67_S	N	67	SRR14386366	28472	C	T	0,995745	2021-01-24	United States
N_199_L	N	199	SRR14386366	28869	C	T	0,992989	2021-01-24	United States
N_377_Y	N	377	SRR14386366	29402	G	T	0,998487	2021-01-24	United States
ORF1ab_265_I	ORF1ab	265	SRR14386367	1059	C	T	1	2021-01-24	United States
ORF1ab_561_I	ORF1ab	561	SRR14386367	1946	G	A	0,996861	2021-01-24	United States
ORF1ab_1923_T	ORF1ab	1923	SRR14386367	6032	G	A	1	2021-01-24	United States
ORF1ab_2144_NA	ORF1ab	2144	SRR14386367	6696	C	+T	0,135849	2021-01-24	United States
ORF1ab_3352_F	ORF1ab	3352	SRR14386367	10319	C	T	1	2021-01-24	United States
ORF1ab_3884_L	ORF1ab	3884	SRR14386367	11916	C	T	0,998563	2021-01-24	United States
ORF1ab_216_I	ORF1ab	216	SRR14386367	14114	C	T	1	2021-01-24	United States
ORF1ab_314_L	ORF1ab	314	SRR14386367	14408	C	T	1	2021-01-24	United States
ORF1ab_833_NA	ORF1ab	833	SRR14386367	15965	G	+T	0,0779412	2021-01-24	United States
ORF1ab_1634_NA	ORF1ab	1634	SRR14386367	18368	G	+T	0,0651042	2021-01-24	United States
ORF1ab_1653_D	ORF1ab	1653	SRR14386367	18424	A	G	1	2021-01-24	United States
ORF1ab_2613_C	ORF1ab	2613	SRR14386367	21304	C	T	0,993506	2021-01-24	United States
S_222_V	S	222	SRR14386367	22227	C	T	0,99322	2021-01-24	United States
S_614_G	S	614	SRR14386367	23403	A	G	0,999372	2021-01-24	United States
ORF3a_57_H	ORF3a	57	SRR14386367	25563	G	T	0,998058	2021-01-24	United States
ORF3a_172_V	ORF3a	172	SRR14386367	25907	G	T	1	2021-01-24	United States
N_67_S	N	67	SRR14386367	28472	C	T	1	2021-01-24	United States
N_199_L	N	199	SRR14386367	28869	C	T	0,998351	2021-01-24	United States
N_260_NA	N	260	SRR14386367	29051	C	+A	0,0627063	2021-01-24	United States
ORF1ab_265_I	ORF1ab	265	SRR14386368	1059	C	T	0,993506	2021-01-24	United States
ORF1ab_3352_F	ORF1ab	3352	SRR14386368	10319	C	T	0,993388	2021-01-24	United States
ORF1ab_314_L	ORF1ab	314	SRR14386368	14408	C	T	0,997151	2021-01-24	United States
ORF1ab_596_I	ORF1ab	596	SRR14386368	15253	G	A	0,995816	2021-01-24	United States
ORF1ab_1653_D	ORF1ab	1653	SRR14386368	18424	A	G	0,989429	2021-01-24	United States
ORF1ab_2613_C	ORF1ab	2613	SRR14386368	21304	C	T	0,984576	2021-01-24	United States
S_614_G	S	614	SRR14386368	23403	A	G	1	2021-01-24	United States
ORF3a_57_H	ORF3a	57	SRR14386368	25563	G	T	0,997722	2021-01-24	United States
ORF3a_172_V	ORF3a	172	SRR14386368	25907	G	T	0,998102	2021-01-24	United States
E_21_V	E	21	SRR14386368	26305	C	G	0,992683	2021-01-24	United States
ORF8_24_L	ORF8	24	SRR14386368	27964	C	T	0,983784	2021-01-24	United States
N_67_S	N	67	SRR14386368	28472	C	T	0,989726	2021-01-24	United States
N_199_L	N	199	SRR14386368	28869	C	T	0,996818	2021-01-24	United States
N_378_Q	N	378	SRR14386368	29405	G	C	0,986364	2021-01-24	United States
ORF1ab_265_I	ORF1ab	265	SRR14386369	1059	C	T	1	2021-01-25	United States
ORF1ab_1582_H	ORF1ab	1582	SRR14386369	5011	A	C	1	2021-01-25	United States
ORF1ab_2144_NA	ORF1ab	2144	SRR14386369	6696	C	+T	0,148148	2021-01-25	United States
ORF1ab_2796_I	ORF1ab	2796	SRR14386369	8653	G	T	1	2021-01-25	United States
ORF1ab_3603_NA	ORF1ab	3603	SRR14386369	11074	C	+T	0,0617284	2021-01-25	United States
ORF1ab_4087_I	ORF1ab	4087	SRR14386369	12525	C	T	1	2021-01-25	United States
ORF1ab_314_L	ORF1ab	314	SRR14386369	14408	C	T	1	2021-01-25	United States
S_143_NA	S	143	SRR14386369	21990	T	-TTA	0,988462	2021-01-25	United States
S_614_G	S	614	SRR14386369	23403	A	G	0,997481	2021-01-25	United States
ORF3a_57_H	ORF3a	57	SRR14386369	25563	G	T	1	2021-01-25	United States
N_65_E	N	65	SRR14386369	28466	A	G	0,995192	2021-01-25	United States
N_207_L	N	207	SRR14386369	28893	C	T	1	2021-01-25	United States
N_379_I	N	379	SRR14386369	29409	C	T	1	2021-01-25	United States
ORF1ab_139_N	ORF1ab	139	SRR14386370	680	G	A	0,995238	2021-01-24	United States
ORF1ab_265_I	ORF1ab	265	SRR14386370	1059	C	T	1	2021-01-24	United States
ORF1ab_1810_S	ORF1ab	1810	SRR14386370	5693	C	T	0,0890052	2021-01-24	United States
ORF1ab_3352_F	ORF1ab	3352	SRR14386370	10319	C	T	0,988318	2021-01-24	United States
ORF1ab_314_L	ORF1ab	314	SRR14386370	14408	C	T	1	2021-01-24	United States
ORF1ab_1653_D	ORF1ab	1653	SRR14386370	18424	A	G	0,985816	2021-01-24	United States
ORF1ab_2613_C	ORF1ab	2613	SRR14386370	21304	C	T	1	2021-01-24	United States
S_13_I	S	13	SRR14386370	21600	G	T	0,0621118	2021-01-24	United States
S_614_G	S	614	SRR14386370	23403	A	G	0,998952	2021-01-24	United States
S_681_H	S	681	SRR14386370	23604	C	A	0,986532	2021-01-24	United States
ORF3a_57_H	ORF3a	57	SRR14386370	25563	G	T	1	2021-01-24	United States
ORF3a_172_V	ORF3a	172	SRR14386370	25907	G	T	0,994695	2021-01-24	United States
N_67_S	N	67	SRR14386370	28472	C	T	0,992982	2021-01-24	United States
N_199_L	N	199	SRR14386370	28869	C	T	0,994006	2021-01-24	United States
ORF1ab_665_I	ORF1ab	665	SRR14386371	2258	G	A	0,980645	2021-01-23	United States
ORF1ab_1173_A	ORF1ab	1173	SRR14386371	3783	T	C	0,989496	2021-01-23	United States
ORF1ab_1226_N	ORF1ab	1226	SRR14386371	3943	A	C	0,994213	2021-01-23	United States
ORF1ab_2059_R	ORF1ab	2059	SRR14386371	6441	A	G	0,980861	2021-01-23	United States
ORF1ab_2980_G	ORF1ab	2980	SRR14386371	9204	A	G	0,98987	2021-01-23	United States
ORF1ab_3845_V	ORF1ab	3845	SRR14386371	11798	T	G	0,142105	2021-01-23	United States
ORF1ab_314_L	ORF1ab	314	SRR14386371	14408	C	T	1	2021-01-23	United States
S_54_F	S	54	SRR14386371	21724	G	T	1	2021-01-23	United States
S_614_G	S	614	SRR14386371	23403	A	G	0,999134	2021-01-23	United States
ORF3a_149_R	ORF3a	149	SRR14386371	25837	T	A	0,0733844	2021-01-23	United States
N_194_L	N	194	SRR14386371	28854	C	T	0,995878	2021-01-23	United States
N_371_Y	N	371	SRR14386371	29384	G	T	0,989811	2021-01-23	United States
N_391_I	N	391	SRR14386371	29445	C	T	0,991501	2021-01-23	United States
ORF1ab_265_I	ORF1ab	265	SRR14386372	1059	C	T	1	2021-01-25	United States
ORF1ab_1273_Y	ORF1ab	1273	SRR14386372	4082	G	T	0,998648	2021-01-25	United States
ORF1ab_2144_NA	ORF1ab	2144	SRR14386372	6696	C	+T	0,0810811	2021-01-25	United States
ORF1ab_3221_I	ORF1ab	3221	SRR14386372	9928	G	T	0,996885	2021-01-25	United States
ORF1ab_3352_F	ORF1ab	3352	SRR14386372	10319	C	T	0,998575	2021-01-25	United States
ORF1ab_314_L	ORF1ab	314	SRR14386372	14408	C	T	1	2021-01-25	United States
ORF1ab_833_NA	ORF1ab	833	SRR14386372	15965	G	+T	0,0546875	2021-01-25	United States
ORF1ab_1653_D	ORF1ab	1653	SRR14386372	18424	A	G	1	2021-01-25	United States
ORF1ab_2613_C	ORF1ab	2613	SRR14386372	21304	C	T	1	2021-01-25	United States
S_614_G	S	614	SRR14386372	23403	A	G	1	2021-01-25	United States
ORF3a_13_L	ORF3a	13	SRR14386372	25429	G	C	1	2021-01-25	United States
ORF3a_57_H	ORF3a	57	SRR14386372	25563	G	T	1	2021-01-25	United States
ORF3a_172_V	ORF3a	172	SRR14386372	25907	G	T	1	2021-01-25	United States
ORF8_24_L	ORF8	24	SRR14386372	27964	C	T	1	2021-01-25	United States
N_67_S	N	67	SRR14386372	28472	C	T	1	2021-01-25	United States
N_199_L	N	199	SRR14386372	28869	C	T	1	2021-01-25	United States
ORF1ab_265_I	ORF1ab	265	SRR14386373	1059	C	T	1	2021-01-24	United States
ORF1ab_2144_NA	ORF1ab	2144	SRR14386373	6696	C	+T	0,0640777	2021-01-24	United States
ORF1ab_2977_I	ORF1ab	2977	SRR14386373	9195	C	T	1	2021-01-24	United States
ORF1ab_3201_P	ORF1ab	3201	SRR14386373	9867	T	C	0,987854	2021-01-24	United States
ORF1ab_3674_NA	ORF1ab	3674	SRR14386373	11287	G	-TCTGGTTTT	0,96875	2021-01-24	United States
ORF1ab_314_L	ORF1ab	314	SRR14386373	14408	C	T	1	2021-01-24	United States
ORF1ab_1011_H	ORF1ab	1011	SRR14386373	16500	A	C	0,98995	2021-01-24	United States
S_3_NA	S	3	SRR14386373	21569	G	+T	0,0993377	2021-01-24	United States
S_5_F	S	5	SRR14386373	21575	C	T	0,972973	2021-01-24	United States
S_95_I	S	95	SRR14386373	21846	C	T	1	2021-01-24	United States
S_253_G	S	253	SRR14386373	22320	A	G	0,986515	2021-01-24	United States
S_484_K	S	484	SRR14386373	23012	G	A	0,997901	2021-01-24	United States
S_614_G	S	614	SRR14386373	23403	A	G	0,999013	2021-01-24	United States
S_701_V	S	701	SRR14386373	23664	C	T	1	2021-01-24	United States
ORF3a_42_L	ORF3a	42	SRR14386373	25517	C	T	0,998024	2021-01-24	United States
ORF3a_57_H	ORF3a	57	SRR14386373	25563	G	T	1	2021-01-24	United States
ORF8_11_I	ORF8	11	SRR14386373	27925	C	T	1	2021-01-24	United States
N_199_L	N	199	SRR14386373	28869	C	T	0,995064	2021-01-24	United States
N_234_I	N	234	SRR14386373	28975	G	A	0,994365	2021-01-24	United States
N_260_NA	N	260	SRR14386373	29051	C	+A	0,0507246	2021-01-24	United States
ORF1ab_265_I	ORF1ab	265	SRR14386374	1059	C	T	1	2021-01-24	United States
ORF1ab_1863_V	ORF1ab	1863	SRR14386374	5852	A	G	0,994052	2021-01-24	United States
ORF1ab_2144_NA	ORF1ab	2144	SRR14386374	6696	C	+T	0,0614525	2021-01-24	United States
ORF1ab_3352_F	ORF1ab	3352	SRR14386374	10319	C	T	1	2021-01-24	United States
ORF1ab_3705_V	ORF1ab	3705	SRR14386374	11379	C	T	0,995705	2021-01-24	United States
ORF1ab_4148_V	ORF1ab	4148	SRR14386374	12708	C	T	0,989011	2021-01-24	United States
ORF1ab_314_L	ORF1ab	314	SRR14386374	14408	C	T	1	2021-01-24	United States
ORF1ab_833_NA	ORF1ab	833	SRR14386374	15965	G	+T	0,0509761	2021-01-24	United States
ORF1ab_1729_C	ORF1ab	1729	SRR14386374	18652	C	T	0,995451	2021-01-24	United States
S_614_G	S	614	SRR14386374	23403	A	G	1	2021-01-24	United States
S_1228_L	S	1228	SRR14386374	25244	G	T	0,986867	2021-01-24	United States
ORF3a_57_H	ORF3a	57	SRR14386374	25563	G	T	1	2021-01-24	United States
ORF3a_172_V	ORF3a	172	SRR14386374	25907	G	T	1	2021-01-24	United States
ORF8_24_L	ORF8	24	SRR14386374	27964	C	T	1	2021-01-24	United States
N_67_S	N	67	SRR14386374	28472	C	T	1	2021-01-24	United States
N_199_L	N	199	SRR14386374	28869	C	T	1	2021-01-24	United States
ORF1ab_2144_NA	ORF1ab	2144	SRR14386375	6696	C	+T	0,0584016	2021-01-24	United States
ORF1ab_2952_I	ORF1ab	2952	SRR14386375	9120	C	T	0,993902	2021-01-24	United States
ORF1ab_3678_N	ORF1ab	3678	SRR14386375	11299	G	T	0,988836	2021-01-24	United States
ORF1ab_3718_F	ORF1ab	3718	SRR14386375	11417	G	T	0,988912	2021-01-24	United States
ORF1ab_4189_H	ORF1ab	4189	SRR14386375	12832	G	T	0,995708	2021-01-24	United States
ORF1ab_33_I	ORF1ab	33	SRR14386375	13564	G	A	0,992727	2021-01-24	United States
ORF1ab_314_L	ORF1ab	314	SRR14386375	14408	C	T	1	2021-01-24	United States
ORF1ab_1428_V	ORF1ab	1428	SRR14386375	17750	C	T	0,984076	2021-01-24	United States
S_138_Y	S	138	SRR14386375	21974	G	T	1	2021-01-24	United States
S_614_G	S	614	SRR14386375	23403	A	G	1	2021-01-24	United States
S_961_A	S	961	SRR14386375	24443	A	G	0,99541	2021-01-24	United States
ORF3a_57_H	ORF3a	57	SRR14386375	25563	G	T	0,997436	2021-01-24	United States
ORF8_8_R	ORF8	8	SRR14386375	27915	G	A	1	2021-01-24	United States
ORF8_120_NA	ORF8	120	SRR14386375	28253	C	-A	0,987266	2021-01-24	United States
N_202_C	N	202	SRR14386375	28877	A	T	0,99032	2021-01-24	United States
ORF1ab_1304_R	ORF1ab	1304	SRR14386376	4176	A	G	0,99763	2021-01-25	United States
ORF1ab_2059_R	ORF1ab	2059	SRR14386376	6441	A	G	1	2021-01-25	United States
ORF1ab_2980_G	ORF1ab	2980	SRR14386376	9204	A	G	1	2021-01-25	United States
ORF1ab_3459_M	ORF1ab	3459	SRR14386376	10641	C	T	1	2021-01-25	United States
ORF1ab_157_A	ORF1ab	157	SRR14386376	13937	T	C	0,998896	2021-01-25	United States
ORF1ab_314_L	ORF1ab	314	SRR14386376	14408	C	T	1	2021-01-25	United States
S_614_G	S	614	SRR14386376	23403	A	G	1	2021-01-25	United States
N_194_L	N	194	SRR14386376	28854	C	T	0,998042	2021-01-25	United States
N_371_Y	N	371	SRR14386376	29384	G	T	1	2021-01-25	United States
N_391_I	N	391	SRR14386376	29445	C	T	1	2021-01-25	United States
ORF1ab_265_I	ORF1ab	265	SRR14386377	1059	C	T	1	2021-01-24	United States
ORF1ab_1170_H	ORF1ab	1170	SRR14386377	3774	G	A	0,991803	2021-01-24	United States
ORF1ab_2144_NA	ORF1ab	2144	SRR14386377	6696	C	+T	0,0573066	2021-01-24	United States
ORF1ab_2606_I	ORF1ab	2606	SRR14386377	8083	G	A	0,985401	2021-01-24	United States
ORF1ab_3220_V	ORF1ab	3220	SRR14386377	9924	C	T	0,988095	2021-01-24	United States
ORF1ab_3352_F	ORF1ab	3352	SRR14386377	10319	C	T	1	2021-01-24	United States
ORF1ab_314_L	ORF1ab	314	SRR14386377	14408	C	T	1	2021-01-24	United States
ORF1ab_1653_D	ORF1ab	1653	SRR14386377	18424	A	G	1	2021-01-24	United States
ORF1ab_2613_C	ORF1ab	2613	SRR14386377	21304	C	T	1	2021-01-24	United States
S_614_G	S	614	SRR14386377	23403	A	G	1	2021-01-24	United States
ORF3a_57_H	ORF3a	57	SRR14386377	25563	G	T	1	2021-01-24	United States
ORF3a_172_V	ORF3a	172	SRR14386377	25907	G	T	1	2021-01-24	United States
ORF8_24_L	ORF8	24	SRR14386377	27964	C	T	1	2021-01-24	United States
N_67_S	N	67	SRR14386377	28472	C	T	0,996226	2021-01-24	United States
N_199_L	N	199	SRR14386377	28869	C	T	1	2021-01-24	United States
N_377_Y	N	377	SRR14386377	29402	G	T	0,989293	2021-01-24	United States
ORF1ab_265_I	ORF1ab	265	SRR14386378	1059	C	T	1	2021-01-24	United States
ORF1ab_3221_I	ORF1ab	3221	SRR14386378	9928	G	T	1	2021-01-24	United States
ORF1ab_3352_F	ORF1ab	3352	SRR14386378	10319	C	T	0,995943	2021-01-24	United States
ORF1ab_3546_R	ORF1ab	3546	SRR14386378	10901	G	C	1	2021-01-24	United States
ORF1ab_4129_I	ORF1ab	4129	SRR14386378	12651	C	T	0,996117	2021-01-24	United States
ORF1ab_314_L	ORF1ab	314	SRR14386378	14408	C	T	1	2021-01-24	United States
ORF1ab_1653_D	ORF1ab	1653	SRR14386378	18424	A	G	0,995192	2021-01-24	United States
ORF1ab_2241_S	ORF1ab	2241	SRR14386378	20188	C	T	0,998221	2021-01-24	United States
ORF1ab_2432_I	ORF1ab	2432	SRR14386378	20762	C	T	0,991111	2021-01-24	United States
ORF1ab_2613_C	ORF1ab	2613	SRR14386378	21304	C	T	0,981508	2021-01-24	United States
S_32_L	S	32	SRR14386378	21656	T	C	0,978346	2021-01-24	United States
S_614_G	S	614	SRR14386378	23403	A	G	0,997054	2021-01-24	United States
ORF3a_57_H	ORF3a	57	SRR14386378	25563	G	T	1	2021-01-24	United States
ORF3a_172_V	ORF3a	172	SRR14386378	25907	G	T	0,992042	2021-01-24	United States
ORF8_24_L	ORF8	24	SRR14386378	27964	C	T	0,992806	2021-01-24	United States
N_67_S	N	67	SRR14386378	28472	C	T	0,986301	2021-01-24	United States
N_199_L	N	199	SRR14386378	28869	C	T	0,991511	2021-01-24	United States
ORF1ab_265_I	ORF1ab	265	SRR14386379	1059	C	T	1	2021-01-24	United States
ORF1ab_2606_I	ORF1ab	2606	SRR14386379	8083	G	A	0,993644	2021-01-24	United States
ORF1ab_3352_F	ORF1ab	3352	SRR14386379	10319	C	T	0,991489	2021-01-24	United States
ORF1ab_3644_F	ORF1ab	3644	SRR14386379	11195	C	T	0,992754	2021-01-24	United States
ORF1ab_3718_F	ORF1ab	3718	SRR14386379	11417	G	T	0,992893	2021-01-24	United States
ORF1ab_314_L	ORF1ab	314	SRR14386379	14408	C	T	1	2021-01-24	United States
ORF1ab_1653_D	ORF1ab	1653	SRR14386379	18424	A	G	1	2021-01-24	United States
ORF1ab_2613_C	ORF1ab	2613	SRR14386379	21304	C	T	0,991228	2021-01-24	United States
S_614_G	S	614	SRR14386379	23403	A	G	0,997616	2021-01-24	United States
ORF3a_57_H	ORF3a	57	SRR14386379	25563	G	T	1	2021-01-24	United States
ORF3a_94_F	ORF3a	94	SRR14386379	25672	C	T	0,997797	2021-01-24	United States
ORF3a_172_V	ORF3a	172	SRR14386379	25907	G	T	0,997788	2021-01-24	United States
ORF8_24_L	ORF8	24	SRR14386379	27964	C	T	0,992126	2021-01-24	United States
N_67_S	N	67	SRR14386379	28472	C	T	0,991736	2021-01-24	United States
N_199_L	N	199	SRR14386379	28869	C	T	0,998349	2021-01-24	United States
N_377_Y	N	377	SRR14386379	29402	G	T	0,992063	2021-01-24	United States
ORF1ab_265_I	ORF1ab	265	SRR14386380	1059	C	T	0,997738	2021-01-25	United States
ORF1ab_2144_NA	ORF1ab	2144	SRR14386380	6696	C	+T	0,0681576	2021-01-25	United States
ORF1ab_2606_I	ORF1ab	2606	SRR14386380	8083	G	A	0,994138	2021-01-25	United States
ORF1ab_3352_F	ORF1ab	3352	SRR14386380	10319	C	T	1	2021-01-25	United States
ORF1ab_314_L	ORF1ab	314	SRR14386380	14408	C	T	1	2021-01-25	United States
ORF1ab_1653_D	ORF1ab	1653	SRR14386380	18424	A	G	1	2021-01-25	United States
ORF1ab_2613_C	ORF1ab	2613	SRR14386380	21304	C	T	0,996805	2021-01-25	United States
S_254_F	S	254	SRR14386380	22323	C	T	0,991493	2021-01-25	United States
S_614_G	S	614	SRR14386380	23403	A	G	1	2021-01-25	United States
S_677_H	S	677	SRR14386380	23593	G	T	0,993958	2021-01-25	United States
ORF3a_57_H	ORF3a	57	SRR14386380	25563	G	T	0,99422	2021-01-25	United States
ORF3a_172_V	ORF3a	172	SRR14386380	25907	G	T	1	2021-01-25	United States
ORF8_24_L	ORF8	24	SRR14386380	27964	C	T	1	2021-01-25	United States
N_67_S	N	67	SRR14386380	28472	C	T	1	2021-01-25	United States
N_199_L	N	199	SRR14386380	28869	C	T	0,999206	2021-01-25	United States
N_377_Y	N	377	SRR14386380	29402	G	T	0,99418	2021-01-25	United States
ORF1ab_265_I	ORF1ab	265	SRR14386381	1059	C	T	0,989865	2021-01-24	United States
ORF1ab_2144_NA	ORF1ab	2144	SRR14386381	6696	C	+T	0,0861723	2021-01-24	United States
ORF1ab_2606_I	ORF1ab	2606	SRR14386381	8083	G	A	0,989744	2021-01-24	United States
ORF1ab_3352_F	ORF1ab	3352	SRR14386381	10319	C	T	0,98827	2021-01-24	United States
ORF1ab_3454_V	ORF1ab	3454	SRR14386381	10626	C	T	0,990937	2021-01-24	United States
ORF1ab_3829_F	ORF1ab	3829	SRR14386381	11750	C	T	1	2021-01-24	United States
ORF1ab_314_L	ORF1ab	314	SRR14386381	14408	C	T	1	2021-01-24	United States
ORF1ab_1634_NA	ORF1ab	1634	SRR14386381	18368	G	+T	0,0557491	2021-01-24	United States
ORF1ab_1653_D	ORF1ab	1653	SRR14386381	18424	A	G	0,992958	2021-01-24	United States
ORF1ab_2613_C	ORF1ab	2613	SRR14386381	21304	C	T	0,997015	2021-01-24	United States
S_614_G	S	614	SRR14386381	23403	A	G	1	2021-01-24	United States
ORF3a_57_H	ORF3a	57	SRR14386381	25563	G	T	0,980806	2021-01-24	United States
ORF3a_172_V	ORF3a	172	SRR14386381	25907	G	T	0,995375	2021-01-24	United States
ORF3a_254_NA	ORF3a	254	SRR14386381	26154	A	-GTT	0,975207	2021-01-24	United States
ORF8_24_L	ORF8	24	SRR14386381	27964	C	T	0,993865	2021-01-24	United States
N_67_S	N	67	SRR14386381	28472	C	T	0,98503	2021-01-24	United States
N_199_L	N	199	SRR14386381	28869	C	T	0,994574	2021-01-24	United States
N_377_Y	N	377	SRR14386381	29402	G	T	0,995138	2021-01-24	United States
ORF1ab_265_I	ORF1ab	265	SRR14386382	1059	C	T	1	2021-01-24	United States
ORF1ab_3158_T	ORF1ab	3158	SRR14386382	9738	G	C	0,979472	2021-01-24	United States
ORF1ab_4026_I	ORF1ab	4026	SRR14386382	12342	C	T	0,991713	2021-01-24	United States
ORF1ab_314_L	ORF1ab	314	SRR14386382	14408	C	T	1	2021-01-24	United States
ORF1ab_418_NA	ORF1ab	418	SRR14386382	14720	G	+T	0,0745257	2021-01-24	United States
ORF1ab_976_L	ORF1ab	976	SRR14386382	16394	C	T	0,989529	2021-01-24	United States
ORF1ab_1183_Y	ORF1ab	1183	SRR14386382	17014	G	T	0,996753	2021-01-24	United States
S_13_I	S	13	SRR14386382	21600	G	T	0,960591	2021-01-24	United States
S_152_C	S	152	SRR14386382	22018	G	T	0,992424	2021-01-24	United States
S_452_R	S	452	SRR14386382	22917	T	G	0,989311	2021-01-24	United States
S_614_G	S	614	SRR14386382	23403	A	G	1	2021-01-24	United States
ORF3a_57_H	ORF3a	57	SRR14386382	25563	G	T	1	2021-01-24	United States
N_205_I	N	205	SRR14386382	28887	C	T	0,992672	2021-01-24	United States
ORF1ab_265_I	ORF1ab	265	SRR14386384	1059	C	T	0,987124	2021-01-24	United States
ORF1ab_605_I	ORF1ab	605	SRR14386384	2078	G	A	0,991883	2021-01-24	United States
ORF1ab_2606_I	ORF1ab	2606	SRR14386384	8083	G	A	0,991266	2021-01-24	United States
ORF1ab_3352_F	ORF1ab	3352	SRR14386384	10319	C	T	0,992151	2021-01-24	United States
ORF1ab_3718_F	ORF1ab	3718	SRR14386384	11417	G	T	0,993161	2021-01-24	United States
ORF1ab_4220_L	ORF1ab	4220	SRR14386384	12924	C	T	0,986842	2021-01-24	United States
ORF1ab_314_L	ORF1ab	314	SRR14386384	14408	C	T	1	2021-01-24	United States
ORF1ab_409_E	ORF1ab	409	SRR14386384	14694	C	A	0,989011	2021-01-24	United States
ORF1ab_1653_D	ORF1ab	1653	SRR14386384	18424	A	G	0,988506	2021-01-24	United States
ORF1ab_2613_C	ORF1ab	2613	SRR14386384	21304	C	T	0,992072	2021-01-24	United States
S_614_G	S	614	SRR14386384	23403	A	G	1	2021-01-24	United States
ORF3a_27_N	ORF3a	27	SRR14386384	25471	G	A	0,991051	2021-01-24	United States
ORF3a_57_H	ORF3a	57	SRR14386384	25563	G	T	0,993258	2021-01-24	United States
ORF3a_172_V	ORF3a	172	SRR14386384	25907	G	T	0,983871	2021-01-24	United States
ORF8_24_L	ORF8	24	SRR14386384	27964	C	T	0,984536	2021-01-24	United States
N_67_S	N	67	SRR14386384	28472	C	T	0,989619	2021-01-24	United States
N_199_L	N	199	SRR14386384	28869	C	T	0,989575	2021-01-24	United States
N_377_Y	N	377	SRR14386384	29402	G	T	0,987355	2021-01-24	United States
N_405_R	N	405	SRR14386384	29487	A	G	0,986501	2021-01-24	United States
ORF1ab_438_A	ORF1ab	438	SRR14386385	1578	T	C	0,997619	2021-01-24	United States
ORF1ab_2118_D	ORF1ab	2118	SRR14386385	6618	G	A	1	2021-01-24	United States
ORF1ab_2144_NA	ORF1ab	2144	SRR14386385	6696	C	+T	0,0940171	2021-01-24	United States
ORF1ab_2523_T	ORF1ab	2523	SRR14386385	7833	A	C	1	2021-01-24	United States
ORF1ab_3510_F	ORF1ab	3510	SRR14386385	10793	G	T	1	2021-01-24	United States
ORF1ab_314_L	ORF1ab	314	SRR14386385	14408	C	T	1	2021-01-24	United States
ORF1ab_833_NA	ORF1ab	833	SRR14386385	15965	G	+T	0,053207	2021-01-24	United States
S_176_F	S	176	SRR14386385	22088	C	T	0,0516129	2021-01-24	United States
S_614_G	S	614	SRR14386385	23403	A	G	1	2021-01-24	United States
S_681_H	S	681	SRR14386385	23604	C	A	1	2021-01-24	United States
ORF8_67_F	ORF8	67	SRR14386385	28093	C	T	1	2021-01-24	United States
N_194_L	N	194	SRR14386385	28854	C	T	1	2021-01-24	United States
N_260_NA	N	260	SRR14386385	29051	C	+A	0,0555556	2021-01-24	United States
ORF1ab_265_I	ORF1ab	265	SRR14386387	1059	C	T	1	2021-01-25	United States
ORF1ab_2144_NA	ORF1ab	2144	SRR14386387	6696	C	+T	0,05	2021-01-25	United States
ORF1ab_3352_F	ORF1ab	3352	SRR14386387	10319	C	T	0,9975	2021-01-25	United States
ORF1ab_3603_NA	ORF1ab	3603	SRR14386387	11074	C	+T	0,0504202	2021-01-25	United States
ORF1ab_3729_R	ORF1ab	3729	SRR14386387	11451	A	G	0,997506	2021-01-25	United States
ORF1ab_314_L	ORF1ab	314	SRR14386387	14408	C	T	1	2021-01-25	United States
ORF1ab_1653_D	ORF1ab	1653	SRR14386387	18424	A	G	1	2021-01-25	United States
ORF1ab_2172_NA	ORF1ab	2172	SRR14386387	19983	C	+T	0,0566572	2021-01-25	United States
ORF1ab_2613_C	ORF1ab	2613	SRR14386387	21304	C	T	1	2021-01-25	United States
S_614_G	S	614	SRR14386387	23403	A	G	0,999082	2021-01-25	United States
S_677_P	S	677	SRR14386387	23592	A	C	1	2021-01-25	United States
ORF3a_57_H	ORF3a	57	SRR14386387	25563	G	T	1	2021-01-25	United States
ORF3a_172_V	ORF3a	172	SRR14386387	25907	G	T	1	2021-01-25	United States
N_67_S	N	67	SRR14386387	28472	C	T	0,99569	2021-01-25	United States
N_199_L	N	199	SRR14386387	28869	C	T	1	2021-01-25	United States
N_210_I	N	210	SRR14386387	28903	G	T	0,998554	2021-01-25	United States
ORF1ab_265_I	ORF1ab	265	SRR14386388	1059	C	T	1	2021-01-24	United States
ORF1ab_2144_NA	ORF1ab	2144	SRR14386388	6696	C	+T	0,055	2021-01-24	United States
ORF1ab_3352_F	ORF1ab	3352	SRR14386388	10319	C	T	0,99865	2021-01-24	United States
ORF1ab_314_L	ORF1ab	314	SRR14386388	14408	C	T	0,998069	2021-01-24	United States
ORF1ab_596_I	ORF1ab	596	SRR14386388	15253	G	A	1	2021-01-24	United States
ORF1ab_1653_D	ORF1ab	1653	SRR14386388	18424	A	G	0,998035	2021-01-24	United States
ORF1ab_2613_C	ORF1ab	2613	SRR14386388	21304	C	T	1	2021-01-24	United States
S_614_G	S	614	SRR14386388	23403	A	G	1	2021-01-24	United States
ORF3a_57_H	ORF3a	57	SRR14386388	25563	G	T	1	2021-01-24	United States
ORF3a_172_V	ORF3a	172	SRR14386388	25907	G	T	1	2021-01-24	United States
E_21_V	E	21	SRR14386388	26305	C	G	1	2021-01-24	United States
ORF8_24_L	ORF8	24	SRR14386388	27964	C	T	1	2021-01-24	United States
N_67_S	N	67	SRR14386388	28472	C	T	1	2021-01-24	United States
N_199_L	N	199	SRR14386388	28869	C	T	0,999271	2021-01-24	United States
N_378_Q	N	378	SRR14386388	29405	G	C	0,998849	2021-01-24	United States
ORF1ab_265_I	ORF1ab	265	SRR14386389	1059	C	T	1	2021-01-24	United States
ORF1ab_2606_I	ORF1ab	2606	SRR14386389	8083	G	A	0,989293	2021-01-24	United States
ORF1ab_3352_F	ORF1ab	3352	SRR14386389	10319	C	T	0,992248	2021-01-24	United States
ORF1ab_3454_V	ORF1ab	3454	SRR14386389	10626	C	T	0,984	2021-01-24	United States
ORF1ab_3829_F	ORF1ab	3829	SRR14386389	11750	C	T	0,994819	2021-01-24	United States
ORF1ab_314_L	ORF1ab	314	SRR14386389	14408	C	T	1	2021-01-24	United States
ORF1ab_1653_D	ORF1ab	1653	SRR14386389	18424	A	G	0,988796	2021-01-24	United States
ORF1ab_2613_C	ORF1ab	2613	SRR14386389	21304	C	T	0,983087	2021-01-24	United States
S_614_G	S	614	SRR14386389	23403	A	G	1	2021-01-24	United States
ORF3a_57_H	ORF3a	57	SRR14386389	25563	G	T	0,997992	2021-01-24	United States
ORF3a_172_V	ORF3a	172	SRR14386389	25907	G	T	0,989677	2021-01-24	United States
ORF3a_254_NA	ORF3a	254	SRR14386389	26154	A	-GTT	0,982143	2021-01-24	United States
ORF8_24_L	ORF8	24	SRR14386389	27964	C	T	0,982143	2021-01-24	United States
N_67_S	N	67	SRR14386389	28472	C	T	0,992366	2021-01-24	United States
N_142_S	N	142	SRR14386389	28697	C	T	0,987952	2021-01-24	United States
N_199_L	N	199	SRR14386389	28869	C	T	0,911765	2021-01-24	United States
N_205_I	N	205	SRR14386389	28887	C	T	0,0882353	2021-01-24	United States
N_377_Y	N	377	SRR14386389	29402	G	T	0,988439	2021-01-24	United States
ORF1ab_708_I	ORF1ab	708	SRR14386390	2388	C	T	0,989865	2021-01-25	United States
ORF1ab_1283_V	ORF1ab	1283	SRR14386390	4113	C	T	0,995	2021-01-25	United States
ORF1ab_3603_NA	ORF1ab	3603	SRR14386390	11074	C	-T	0,0518234	2021-01-25	United States
ORF1ab_4087_I	ORF1ab	4087	SRR14386390	12525	C	T	0,986784	2021-01-25	United States
ORF1ab_314_L	ORF1ab	314	SRR14386390	14408	C	T	0,997455	2021-01-25	United States
S_27_S	S	27	SRR14386390	21641	G	T	0,989424	2021-01-25	United States
S_614_G	S	614	SRR14386390	23403	A	G	1	2021-01-25	United States
S_732_A	S	732	SRR14386390	23756	A	G	0,990964	2021-01-25	United States
S_1078_S	S	1078	SRR14386390	24794	G	T	0,991632	2021-01-25	United States
ORF3a_174_V	ORF3a	174	SRR14386390	25913	G	T	0,994175	2021-01-25	United States
ORF3a_254_V	ORF3a	254	SRR14386390	26153	G	T	0,972656	2021-01-25	United States
ORF3a_255_NA	ORF3a	255	SRR14386390	26157	T	-GTTA	0,986928	2021-01-25	United States
N_9_H	N	9	SRR14386390	28300	G	T	0,994159	2021-01-25	United States
N_203_K	N	203	SRR14386390	28881	G	A	0,993814	2021-01-25	United States
N_204_R	N	204	SRR14386390	28883	G	C	0,994861	2021-01-25	United States
N_234_I	N	234	SRR14386390	28975	G	T	0,99422	2021-01-25	United States
ORF10_24_L	ORF10	24	SRR14386390	29628	G	T	0,991223	2021-01-25	United States
ORF1ab_113_A	ORF1ab	113	SRR14386392	603	A	C	0,997126	2021-01-24	United States
ORF1ab_265_I	ORF1ab	265	SRR14386392	1059	C	T	0,998214	2021-01-24	United States
ORF1ab_432_S	ORF1ab	432	SRR14386392	1559	G	A	0,994638	2021-01-24	United States
ORF1ab_314_L	ORF1ab	314	SRR14386392	14408	C	T	1	2021-01-24	United States
ORF1ab_2031_G	ORF1ab	2031	SRR14386392	19558	A	G	1	2021-01-24	United States
S_614_G	S	614	SRR14386392	23403	A	G	0,999117	2021-01-24	United States
ORF3a_57_H	ORF3a	57	SRR14386392	25563	G	T	1	2021-01-24	United States
ORF3a_134_H	ORF3a	134	SRR14386392	25793	G	A	0,993274	2021-01-24	United States
N_207_S	N	207	SRR14386392	28892	C	T	0,9954	2021-01-24	United States
N_234_I	N	234	SRR14386392	28975	G	T	0,994611	2021-01-24	United States
ORF1ab_265_I	ORF1ab	265	SRR14386393	1059	C	T	0,994638	2021-01-25	United States
ORF1ab_1282_Y	ORF1ab	1282	SRR14386393	4109	G	T	0,991482	2021-01-25	United States
ORF1ab_3352_F	ORF1ab	3352	SRR14386393	10319	C	T	0,993711	2021-01-25	United States
ORF1ab_3729_R	ORF1ab	3729	SRR14386393	11451	A	G	0,998174	2021-01-25	United States
ORF1ab_250_I	ORF1ab	250	SRR14386393	14216	C	T	0,984476	2021-01-25	United States
ORF1ab_314_L	ORF1ab	314	SRR14386393	14408	C	T	1	2021-01-25	United States
ORF1ab_1653_D	ORF1ab	1653	SRR14386393	18424	A	G	0,990074	2021-01-25	United States
ORF1ab_2613_C	ORF1ab	2613	SRR14386393	21304	C	T	0,996359	2021-01-25	United States
S_614_G	S	614	SRR14386393	23403	A	G	0,998239	2021-01-25	United States
S_677_P	S	677	SRR14386393	23592	A	C	0,996753	2021-01-25	United States
ORF3a_57_H	ORF3a	57	SRR14386393	25563	G	T	1	2021-01-25	United States
ORF3a_172_V	ORF3a	172	SRR14386393	25907	G	T	0,993515	2021-01-25	United States
ORF8_24_L	ORF8	24	SRR14386393	27964	C	T	1	2021-01-25	United States
N_67_S	N	67	SRR14386393	28472	C	T	0,994681	2021-01-25	United States
N_199_L	N	199	SRR14386393	28869	C	T	0,990319	2021-01-25	United States
ORF1ab_265_I	ORF1ab	265	SRR14386394	1059	C	T	1	2021-01-25	United States
ORF1ab_379_E	ORF1ab	379	SRR14386394	1401	G	A	0,988796	2021-01-25	United States
ORF1ab_2074_N	ORF1ab	2074	SRR14386394	6485	G	A	0,98607	2021-01-25	United States
ORF1ab_2144_NA	ORF1ab	2144	SRR14386394	6696	C	+T	0,0846561	2021-01-25	United States
ORF1ab_2361_K	ORF1ab	2361	SRR14386394	7348	T	A	0,990654	2021-01-25	United States
ORF1ab_2606_I	ORF1ab	2606	SRR14386394	8083	G	A	0,983707	2021-01-25	United States
ORF1ab_3352_F	ORF1ab	3352	SRR14386394	10319	C	T	0,98722	2021-01-25	United States
ORF1ab_314_L	ORF1ab	314	SRR14386394	14408	C	T	1	2021-01-25	United States
ORF1ab_1555_I	ORF1ab	1555	SRR14386394	18131	C	T	0,990937	2021-01-25	United States
ORF1ab_1653_D	ORF1ab	1653	SRR14386394	18424	A	G	0,993711	2021-01-25	United States
ORF1ab_2613_C	ORF1ab	2613	SRR14386394	21304	C	T	0,986792	2021-01-25	United States
S_614_G	S	614	SRR14386394	23403	A	G	1	2021-01-25	United States
ORF3a_57_H	ORF3a	57	SRR14386394	25563	G	T	1	2021-01-25	United States
ORF3a_172_V	ORF3a	172	SRR14386394	25907	G	T	0,995851	2021-01-25	United States
ORF8_24_L	ORF8	24	SRR14386394	27964	C	T	1	2021-01-25	United States
N_35_T	N	35	SRR14386394	28376	G	A	0,994069	2021-01-25	United States
N_67_S	N	67	SRR14386394	28472	C	T	0,997368	2021-01-25	United States
N_199_L	N	199	SRR14386394	28869	C	T	0,993767	2021-01-25	United States
ORF1ab_903_V	ORF1ab	903	SRR14386395	2973	C	T	1	2021-01-24	United States
ORF1ab_2144_NA	ORF1ab	2144	SRR14386395	6696	C	+T	0,0716685	2021-01-24	United States
ORF1ab_314_L	ORF1ab	314	SRR14386395	14408	C	T	0,997664	2021-01-24	United States
ORF1ab_1866_S	ORF1ab	1866	SRR14386395	19063	C	T	0,993322	2021-01-24	United States
S_222_V	S	222	SRR14386395	22227	C	T	0,996337	2021-01-24	United States
S_614_G	S	614	SRR14386395	23403	A	G	0,996528	2021-01-24	United States
ORF3a_131_C	ORF3a	131	SRR14386395	25785	G	T	0,999155	2021-01-24	United States
N_220_V	N	220	SRR14386395	28932	C	T	0,991906	2021-01-24	United States
ORF10_30_L	ORF10	30	SRR14386395	29645	G	T	0,995039	2021-01-24	United States
ORF1ab_217_K	ORF1ab	217	SRR14386396	914	G	A	0,996827	2021-01-25	United States
ORF1ab_265_I	ORF1ab	265	SRR14386396	1059	C	T	1	2021-01-25	United States
ORF1ab_1094_K	ORF1ab	1094	SRR14386396	3547	T	A	0,998671	2021-01-25	United States
ORF1ab_1404_C	ORF1ab	1404	SRR14386396	4475	C	T	0,999131	2021-01-25	United States
ORF1ab_3221_I	ORF1ab	3221	SRR14386396	9928	G	T	0,997897	2021-01-25	United States
ORF1ab_3352_F	ORF1ab	3352	SRR14386396	10319	C	T	0,997891	2021-01-25	United States
ORF1ab_314_L	ORF1ab	314	SRR14386396	14408	C	T	1	2021-01-25	United States
ORF1ab_1653_D	ORF1ab	1653	SRR14386396	18424	A	G	0,997328	2021-01-25	United States
ORF1ab_2613_C	ORF1ab	2613	SRR14386396	21304	C	T	0,998874	2021-01-25	United States
S_614_G	S	614	SRR14386396	23403	A	G	0,999623	2021-01-25	United States
S_1099_S	S	1099	SRR14386396	24857	G	A	0,995782	2021-01-25	United States
ORF3a_21_N	ORF3a	21	SRR14386396	25455	G	T	0,993488	2021-01-25	United States
ORF3a_57_H	ORF3a	57	SRR14386396	25563	G	T	0,999277	2021-01-25	United States
ORF3a_172_V	ORF3a	172	SRR14386396	25907	G	T	1	2021-01-25	United States
ORF8_24_L	ORF8	24	SRR14386396	27964	C	T	0,994764	2021-01-25	United States
N_67_S	N	67	SRR14386396	28472	C	T	0,998386	2021-01-25	United States
N_199_L	N	199	SRR14386396	28869	C	T	0,997614	2021-01-25	United States
N_246_I	N	246	SRR14386396	29009	G	A	0,997416	2021-01-25	United States
ORF1ab_1207_L	ORF1ab	1207	SRR14386398	3885	C	T	0,993318	2021-01-24	United States
ORF1ab_2020_NA	ORF1ab	2020	SRR14386398	6324	A	-AACATCAAATTCGTTTGATGT	0,994696	2021-01-24	United States
ORF1ab_2144_NA	ORF1ab	2144	SRR14386398	6696	C	+T	0,0816993	2021-01-24	United States
ORF1ab_2605_S	ORF1ab	2605	SRR14386398	8078	C	T	0,690346	2021-01-24	United States
ORF1ab_3042_N	ORF1ab	3042	SRR14386398	9389	G	A	0,978166	2021-01-24	United States
ORF1ab_3113_I	ORF1ab	3113	SRR14386398	9603	C	T	0,707317	2021-01-24	United States
ORF1ab_3504_H	ORF1ab	3504	SRR14386398	10776	C	A	1	2021-01-24	United States
ORF1ab_314_L	ORF1ab	314	SRR14386398	14408	C	T	1	2021-01-24	United States
ORF1ab_2061_L	ORF1ab	2061	SRR14386398	19648	G	T	0,992727	2021-01-24	United States
S_614_G	S	614	SRR14386398	23403	A	G	1	2021-01-24	United States
ORF3a_174_C	ORF3a	174	SRR14386398	25912	G	T	1	2021-01-24	United States
ORF8_62_L	ORF8	62	SRR14386398	28077	G	T	0,990148	2021-01-24	United States
ORF8_69_P	ORF8	69	SRR14386398	28098	T	C	0,514563	2021-01-24	United States
N_203_K	N	203	SRR14386398	28881	G	A	0,988676	2021-01-24	United States
N_204_R	N	204	SRR14386398	28883	G	C	0,988656	2021-01-24	United States
ORF1ab_265_I	ORF1ab	265	SRR14386399	1059	C	T	1	2021-01-25	United States
ORF1ab_2144_NA	ORF1ab	2144	SRR14386399	6696	C	+T	0,0720721	2021-01-25	United States
ORF1ab_3221_I	ORF1ab	3221	SRR14386399	9928	G	T	1	2021-01-25	United States
ORF1ab_3352_F	ORF1ab	3352	SRR14386399	10319	C	T	1	2021-01-25	United States
ORF1ab_314_L	ORF1ab	314	SRR14386399	14408	C	T	1	2021-01-25	United States
ORF1ab_1653_D	ORF1ab	1653	SRR14386399	18424	A	G	1	2021-01-25	United States
ORF1ab_2613_C	ORF1ab	2613	SRR14386399	21304	C	T	1	2021-01-25	United States
ORF1ab_2644_I	ORF1ab	2644	SRR14386399	21399	G	T	1	2021-01-25	United States
S_614_G	S	614	SRR14386399	23403	A	G	0,998834	2021-01-25	United States
S_627_N	S	627	SRR14386399	23441	G	A	0,99767	2021-01-25	United States
ORF3a_57_H	ORF3a	57	SRR14386399	25563	G	T	0,998062	2021-01-25	United States
ORF3a_172_V	ORF3a	172	SRR14386399	25907	G	T	1	2021-01-25	United States
ORF3a_223_I	ORF3a	223	SRR14386399	26060	C	T	0,998682	2021-01-25	United States
ORF8_24_L	ORF8	24	SRR14386399	27964	C	T	1	2021-01-25	United States
N_67_S	N	67	SRR14386399	28472	C	T	0,994949	2021-01-25	United States
N_199_L	N	199	SRR14386399	28869	C	T	0,998332	2021-01-25	United States
ORF1ab_81_NA	ORF1ab	81	SRR14386400	507	A	-TGGTCATGTTATGGT	0,996723	2021-01-24	United States
ORF1ab_265_I	ORF1ab	265	SRR14386400	1059	C	T	1	2021-01-24	United States
ORF1ab_2144_NA	ORF1ab	2144	SRR14386400	6696	C	+T	0,0626087	2021-01-24	United States
ORF1ab_3352_F	ORF1ab	3352	SRR14386400	10319	C	T	0,996289	2021-01-24	United States
ORF1ab_140_N	ORF1ab	140	SRR14386400	13885	T	A	0,98672	2021-01-24	United States
ORF1ab_314_L	ORF1ab	314	SRR14386400	14408	C	T	1	2021-01-24	United States
ORF1ab_596_I	ORF1ab	596	SRR14386400	15253	G	A	0,996479	2021-01-24	United States
ORF1ab_1653_D	ORF1ab	1653	SRR14386400	18424	A	G	0,997268	2021-01-24	United States
ORF1ab_1744_V	ORF1ab	1744	SRR14386400	18698	C	T	0,998862	2021-01-24	United States
ORF1ab_2613_C	ORF1ab	2613	SRR14386400	21304	C	T	0,987952	2021-01-24	United States
S_614_G	S	614	SRR14386400	23403	A	G	1	2021-01-24	United States
S_1162_S	S	1162	SRR14386400	25046	C	T	0,991862	2021-01-24	United States
ORF3a_57_H	ORF3a	57	SRR14386400	25563	G	T	1	2021-01-24	United States
ORF3a_172_V	ORF3a	172	SRR14386400	25907	G	T	0,996926	2021-01-24	United States
E_21_V	E	21	SRR14386400	26305	C	G	0,991329	2021-01-24	United States
ORF8_24_L	ORF8	24	SRR14386400	27964	C	T	0,988636	2021-01-24	United States
N_67_S	N	67	SRR14386400	28472	C	T	0,997722	2021-01-24	United States
N_199_L	N	199	SRR14386400	28869	C	T	0,99857	2021-01-24	United States
N_237_R	N	237	SRR14386400	28983	A	G	0,997814	2021-01-24	United States
N_378_Q	N	378	SRR14386400	29405	G	C	0,995014	2021-01-24	United States
ORF1ab_265_I	ORF1ab	265	SRR14386401	1059	C	T	1	2021-01-24	United States
ORF1ab_339_T	ORF1ab	339	SRR14386401	1280	G	A	0,999059	2021-01-24	United States
ORF1ab_2087_I	ORF1ab	2087	SRR14386401	6525	C	T	0,998617	2021-01-24	United States
ORF1ab_2200_N	ORF1ab	2200	SRR14386401	6865	G	T	0,997275	2021-01-24	United States
ORF1ab_2606_I	ORF1ab	2606	SRR14386401	8083	G	A	1	2021-01-24	United States
ORF1ab_3352_F	ORF1ab	3352	SRR14386401	10319	C	T	0,997619	2021-01-24	United States
ORF1ab_314_L	ORF1ab	314	SRR14386401	14408	C	T	1	2021-01-24	United States
ORF1ab_833_NA	ORF1ab	833	SRR14386401	15965	G	+T	0,0525641	2021-01-24	United States
ORF1ab_1653_D	ORF1ab	1653	SRR14386401	18424	A	G	0,996324	2021-01-24	United States
ORF1ab_2613_C	ORF1ab	2613	SRR14386401	21304	C	T	0,99711	2021-01-24	United States
S_614_G	S	614	SRR14386401	23403	A	G	0,999224	2021-01-24	United States
ORF3a_57_H	ORF3a	57	SRR14386401	25563	G	T	1	2021-01-24	United States
ORF3a_172_V	ORF3a	172	SRR14386401	25907	G	T	1	2021-01-24	United States
ORF8_24_L	ORF8	24	SRR14386401	27964	C	T	1	2021-01-24	United States
N_67_S	N	67	SRR14386401	28472	C	T	0,995169	2021-01-24	United States
N_199_L	N	199	SRR14386401	28869	C	T	0,999451	2021-01-24	United States
ORF1ab_941_L	ORF1ab	941	SRR14386403	3086	T	C	0,989247	2021-01-25	United States
ORF1ab_959_S	ORF1ab	959	SRR14386403	3140	C	T	0,992806	2021-01-25	United States
ORF1ab_3255_I	ORF1ab	3255	SRR14386403	10029	C	T	0,99723	2021-01-25	United States
ORF1ab_3618_V	ORF1ab	3618	SRR14386403	11117	A	G	0,993036	2021-01-25	United States
ORF1ab_4175_I	ORF1ab	4175	SRR14386403	12789	C	T	0,992891	2021-01-25	United States
ORF1ab_314_L	ORF1ab	314	SRR14386403	14408	C	T	1	2021-01-25	United States
S_478_K	S	478	SRR14386403	22995	C	A	0,992288	2021-01-25	United States
S_614_G	S	614	SRR14386403	23403	A	G	0,999097	2021-01-25	United States
S_681_H	S	681	SRR14386403	23604	C	A	0,994505	2021-01-25	United States
S_732_A	S	732	SRR14386403	23756	A	G	0,994242	2021-01-25	United States
N_202_C	N	202	SRR14386403	28877	A	T	0,996906	2021-01-25	United States
N_202_T	N	202	SRR14386403	28878	G	C	0,996149	2021-01-25	United States
N_203_K	N	203	SRR14386403	28881	G	A	0,996914	2021-01-25	United States
N_204_R	N	204	SRR14386403	28883	G	C	0,996923	2021-01-25	United States
ORF1ab_114_T	ORF1ab	114	SRR14386404	606	T	C	0,998423	2021-01-23	United States
ORF1ab_265_I	ORF1ab	265	SRR14386404	1059	C	T	1	2021-01-23	United States
ORF1ab_812_I	ORF1ab	812	SRR14386404	2700	C	T	0,996283	2021-01-23	United States
ORF1ab_1822_I	ORF1ab	1822	SRR14386404	5730	C	T	0,996386	2021-01-23	United States
ORF1ab_2065_S	ORF1ab	2065	SRR14386404	6459	A	G	0,997945	2021-01-23	United States
ORF1ab_2606_I	ORF1ab	2606	SRR14386404	8083	G	A	0,995444	2021-01-23	United States
ORF1ab_3352_F	ORF1ab	3352	SRR14386404	10319	C	T	1	2021-01-23	United States
ORF1ab_3537_D	ORF1ab	3537	SRR14386404	10874	A	G	1	2021-01-23	United States
ORF1ab_314_L	ORF1ab	314	SRR14386404	14408	C	T	1	2021-01-23	United States
ORF1ab_1653_D	ORF1ab	1653	SRR14386404	18424	A	G	1	2021-01-23	United States
ORF1ab_2613_C	ORF1ab	2613	SRR14386404	21304	C	T	0,998363	2021-01-23	United States
S_614_G	S	614	SRR14386404	23403	A	G	0,998177	2021-01-23	United States
ORF3a_57_H	ORF3a	57	SRR14386404	25563	G	T	1	2021-01-23	United States
ORF3a_172_V	ORF3a	172	SRR14386404	25907	G	T	0,998435	2021-01-23	United States
ORF8_24_L	ORF8	24	SRR14386404	27964	C	T	1	2021-01-23	United States
N_35_S	N	35	SRR14386404	28376	G	T	0,998701	2021-01-23	United States
N_67_S	N	67	SRR14386404	28472	C	T	1	2021-01-23	United States
N_199_L	N	199	SRR14386404	28869	C	T	0,998059	2021-01-23	United States
ORF1ab_265_I	ORF1ab	265	SRR14386406	1059	C	T	1	2021-01-23	United States
ORF1ab_1352_V	ORF1ab	1352	SRR14386406	4320	C	T	0,99763	2021-01-23	United States
ORF1ab_2606_I	ORF1ab	2606	SRR14386406	8083	G	A	0,997596	2021-01-23	United States
ORF1ab_3352_F	ORF1ab	3352	SRR14386406	10319	C	T	1	2021-01-23	United States
ORF1ab_314_S	ORF1ab	314	SRR14386406	14407	C	T	1	2021-01-23	United States
ORF1ab_314_L	ORF1ab	314	SRR14386406	14408	C	T	1	2021-01-23	United States
ORF1ab_1653_D	ORF1ab	1653	SRR14386406	18424	A	G	1	2021-01-23	United States
ORF1ab_2613_C	ORF1ab	2613	SRR14386406	21304	C	T	1	2021-01-23	United States
S_614_G	S	614	SRR14386406	23403	A	G	1	2021-01-23	United States
S_677_H	S	677	SRR14386406	23593	G	T	1	2021-01-23	United States
ORF3a_57_H	ORF3a	57	SRR14386406	25563	G	T	1	2021-01-23	United States
ORF3a_172_V	ORF3a	172	SRR14386406	25907	G	T	1	2021-01-23	United States
M_85_S	M	85	SRR14386406	26775	G	T	1	2021-01-23	United States
ORF8_24_L	ORF8	24	SRR14386406	27964	C	T	1	2021-01-23	United States
N_67_S	N	67	SRR14386406	28472	C	T	0,995935	2021-01-23	United States
N_199_L	N	199	SRR14386406	28869	C	T	0,999342	2021-01-23	United States
N_377_Y	N	377	SRR14386406	29402	G	T	1	2021-01-23	United States
ORF1ab_265_I	ORF1ab	265	SRR14386407	1059	C	T	0,9875	2021-01-23	United States
ORF1ab_3352_F	ORF1ab	3352	SRR14386407	10319	C	T	0,994269	2021-01-23	United States
ORF1ab_3602_F	ORF1ab	3602	SRR14386407	11071	G	C	0,991429	2021-01-23	United States
ORF1ab_314_L	ORF1ab	314	SRR14386407	14408	C	T	1	2021-01-23	United States
ORF1ab_1653_D	ORF1ab	1653	SRR14386407	18424	A	G	0,978992	2021-01-23	United States
ORF1ab_2613_C	ORF1ab	2613	SRR14386407	21304	C	T	0,97654	2021-01-23	United States
S_614_G	S	614	SRR14386407	23403	A	G	1	2021-01-23	United States
ORF3a_57_H	ORF3a	57	SRR14386407	25563	G	T	1	2021-01-23	United States
ORF3a_172_V	ORF3a	172	SRR14386407	25907	G	T	0,990937	2021-01-23	United States
N_67_S	N	67	SRR14386407	28472	C	T	1	2021-01-23	United States
N_199_L	N	199	SRR14386407	28869	C	T	0,991736	2021-01-23	United States
ORF1ab_265_I	ORF1ab	265	SRR14386408	1059	C	T	0,998077	2021-01-24	United States
ORF1ab_4205_V	ORF1ab	4205	SRR14386408	12878	A	G	0,992754	2021-01-24	United States
ORF1ab_314_L	ORF1ab	314	SRR14386408	14408	C	T	1	2021-01-24	United States
ORF1ab_813_H	ORF1ab	813	SRR14386408	15906	G	T	0,0884956	2021-01-24	United States
ORF1ab_1183_Y	ORF1ab	1183	SRR14386408	17014	G	T	0,996466	2021-01-24	United States
S_13_I	S	13	SRR14386408	21600	G	T	0,996176	2021-01-24	United States
S_152_C	S	152	SRR14386408	22018	G	T	0,997106	2021-01-24	United States
S_452_R	S	452	SRR14386408	22917	T	G	0,998018	2021-01-24	United States
S_614_G	S	614	SRR14386408	23403	A	G	0,997323	2021-01-24	United States
ORF3a_57_H	ORF3a	57	SRR14386408	25563	G	T	0,99375	2021-01-24	United States
ORF8_100_L	ORF8	100	SRR14386408	28191	G	T	1	2021-01-24	United States
N_205_I	N	205	SRR14386408	28887	C	T	0,994406	2021-01-24	United States
N_234_I	N	234	SRR14386408	28975	G	T	0,992467	2021-01-24	United States
ORF1ab_265_I	ORF1ab	265	SRR14386409	1059	C	T	1	2021-01-24	United States
ORF1ab_2952_I	ORF1ab	2952	SRR14386409	9120	C	T	0,997809	2021-01-24	United States
ORF1ab_3202_M	ORF1ab	3202	SRR14386409	9870	C	T	0,996667	2021-01-24	United States
ORF1ab_3580_Q	ORF1ab	3580	SRR14386409	11005	C	A	0,988353	2021-01-24	United States
ORF1ab_4197_S	ORF1ab	4197	SRR14386409	12854	C	T	0,99823	2021-01-24	United States
ORF1ab_4398_L	ORF1ab	4398	SRR14386409	13458	C	T	0,985207	2021-01-24	United States
ORF1ab_314_L	ORF1ab	314	SRR14386409	14408	C	T	1	2021-01-24	United States
ORF1ab_1452_L	ORF1ab	1452	SRR14386409	17822	C	T	0,0533333	2021-01-24	United States
ORF1ab_2172_NA	ORF1ab	2172	SRR14386409	19983	C	+T	0,0538058	2021-01-24	United States
S_494_P	S	494	SRR14386409	23042	T	C	0,996719	2021-01-24	United States
S_501_Y	S	501	SRR14386409	23063	A	T	0,978741	2021-01-24	United States
S_614_G	S	614	SRR14386409	23403	A	G	1	2021-01-24	United States
S_681_H	S	681	SRR14386409	23604	C	A	0,9925	2021-01-24	United States
S_1111_K	S	1111	SRR14386409	24893	G	A	0,997442	2021-01-24	United States
ORF3a_57_H	ORF3a	57	SRR14386409	25563	G	T	1	2021-01-24	United States
ORF8_10_NA	ORF8	10	SRR14386409	27921	A	-TCACAACTGTAGCTGCATTTCACCAAGAATGTAGT	1	2021-01-24	United States
N_234_I	N	234	SRR14386409	28975	G	A	0,994854	2021-01-24	United States
ORF1ab_144_A	ORF1ab	144	SRR14386410	696	A	C	0,999	2021-01-25	United States
ORF1ab_309_S	ORF1ab	309	SRR14386410	1190	C	T	0,998382	2021-01-25	United States
ORF1ab_309_L	ORF1ab	309	SRR14386410	1191	C	T	0,995169	2021-01-25	United States
ORF1ab_1202_N	ORF1ab	1202	SRR14386410	3871	G	T	0,998747	2021-01-25	United States
ORF1ab_1504_I	ORF1ab	1504	SRR14386410	4776	C	T	0,99455	2021-01-25	United States
ORF1ab_2007_I	ORF1ab	2007	SRR14386410	6285	C	T	0,998937	2021-01-25	United States
ORF1ab_2144_NA	ORF1ab	2144	SRR14386410	6696	C	+T	0,0601504	2021-01-25	United States
ORF1ab_3768_NA	ORF1ab	3768	SRR14386410	11567	A	+T	0,0545685	2021-01-25	United States
ORF1ab_86_S	ORF1ab	86	SRR14386410	13723	G	T	0,995972	2021-01-25	United States
ORF1ab_314_L	ORF1ab	314	SRR14386410	14408	C	T	1	2021-01-25	United States
S_138_H	S	138	SRR14386410	21974	G	C	0,996587	2021-01-25	United States
S_614_G	S	614	SRR14386410	23403	A	G	1	2021-01-25	United States
ORF3a_256_NA	ORF3a	256	SRR14386410	26160	T	-A	0,992614	2021-01-25	United States
N_235_F	N	235	SRR14386410	28977	C	T	0,998189	2021-01-25	United States
ORF1ab_265_I	ORF1ab	265	SRR14386411	1059	C	T	1	2021-01-26	United States
ORF1ab_1021_H	ORF1ab	1021	SRR14386411	3328	G	T	0,165447	2021-01-26	United States
ORF1ab_3352_F	ORF1ab	3352	SRR14386411	10319	C	T	0,998987	2021-01-26	United States
ORF1ab_314_L	ORF1ab	314	SRR14386411	14408	C	T	1	2021-01-26	United States
ORF1ab_797_I	ORF1ab	797	SRR14386411	15857	C	T	1	2021-01-26	United States
ORF1ab_1249_L	ORF1ab	1249	SRR14386411	17213	C	T	0,999102	2021-01-26	United States
ORF1ab_1653_D	ORF1ab	1653	SRR14386411	18424	A	G	1	2021-01-26	United States
ORF1ab_2560_F	ORF1ab	2560	SRR14386411	21145	C	T	1	2021-01-26	United States
ORF1ab_2613_C	ORF1ab	2613	SRR14386411	21304	C	T	1	2021-01-26	United States
S_26_S	S	26	SRR14386411	21638	C	T	1	2021-01-26	United States
S_614_G	S	614	SRR14386411	23403	A	G	1	2021-01-26	United States
ORF3a_57_H	ORF3a	57	SRR14386411	25563	G	T	1	2021-01-26	United States
ORF3a_172_V	ORF3a	172	SRR14386411	25907	G	T	1	2021-01-26	United States
M_6_S	M	6	SRR14386411	26538	G	A	0,997895	2021-01-26	United States
ORF8_24_L	ORF8	24	SRR14386411	27964	C	T	1	2021-01-26	United States
N_30_R	N	30	SRR14386411	28361	G	A	1	2021-01-26	United States
N_67_S	N	67	SRR14386411	28472	C	T	1	2021-01-26	United States
N_199_L	N	199	SRR14386411	28869	C	T	1	2021-01-26	United States
ORF10_37_F	ORF10	37	SRR14386411	29666	C	T	1	2021-01-26	United States
ORF1ab_265_I	ORF1ab	265	SRR14386412	1059	C	T	1	2021-01-25	United States
ORF1ab_445_V	ORF1ab	445	SRR14386412	1599	G	T	0,999164	2021-01-25	United States
ORF1ab_2144_NA	ORF1ab	2144	SRR14386412	6696	C	+T	0,0760234	2021-01-25	United States
ORF1ab_3352_F	ORF1ab	3352	SRR14386412	10319	C	T	0,997491	2021-01-25	United States
ORF1ab_85_S	ORF1ab	85	SRR14386412	13720	C	T	0,263489	2021-01-25	United States
ORF1ab_314_L	ORF1ab	314	SRR14386412	14408	C	T	1	2021-01-25	United States
ORF1ab_833_NA	ORF1ab	833	SRR14386412	15965	G	+T	0,105839	2021-01-25	United States
ORF1ab_1634_NA	ORF1ab	1634	SRR14386412	18368	G	+T	0,0723473	2021-01-25	United States
ORF1ab_1653_D	ORF1ab	1653	SRR14386412	18424	A	G	1	2021-01-25	United States
ORF1ab_1922_NA	ORF1ab	1922	SRR14386412	19231	G	+T	0,0511073	2021-01-25	United States
ORF1ab_2613_C	ORF1ab	2613	SRR14386412	21304	C	T	0,998031	2021-01-25	United States
S_614_G	S	614	SRR14386412	23403	A	G	1	2021-01-25	United States
ORF3a_57_H	ORF3a	57	SRR14386412	25563	G	T	1	2021-01-25	United States
ORF3a_172_V	ORF3a	172	SRR14386412	25907	G	T	1	2021-01-25	United States
M_29_F	M	29	SRR14386412	26607	C	T	0,996552	2021-01-25	United States
ORF8_24_L	ORF8	24	SRR14386412	27964	C	T	1	2021-01-25	United States
ORF8_63_N	ORF8	63	SRR14386412	28080	G	A	1	2021-01-25	United States
ORF8_69_A	ORF8	69	SRR14386412	28098	T	G	1	2021-01-25	United States
N_67_S	N	67	SRR14386412	28472	C	T	1	2021-01-25	United States
N_199_L	N	199	SRR14386412	28869	C	T	0,998895	2021-01-25	United States
N_260_NA	N	260	SRR14386412	29051	C	+A	0,0797721	2021-01-25	United States
ORF1ab_2007_I	ORF1ab	2007	SRR14386413	6285	C	T	0,997475	2021-01-25	United States
ORF1ab_3603_NA	ORF1ab	3603	SRR14386413	11074	C	+T	0,0546875	2021-01-25	United States
ORF1ab_3674_NA	ORF1ab	3674	SRR14386413	11287	G	-TCTGGTTTT	0,996139	2021-01-25	United States
ORF1ab_314_S	ORF1ab	314	SRR14386413	14407	C	T	1	2021-01-25	United States
ORF1ab_314_L	ORF1ab	314	SRR14386413	14408	C	T	1	2021-01-25	United States
S_52_R	S	52	SRR14386413	21717	A	G	0,994152	2021-01-25	United States
S_68_NA	S	68	SRR14386413	21764	A	-TACATG	0,994083	2021-01-25	United States
S_143_NA	S	143	SRR14386413	21990	T	-TTA	0,983146	2021-01-25	United States
S_484_K	S	484	SRR14386413	23012	G	A	1	2021-01-25	United States
S_614_G	S	614	SRR14386413	23403	A	G	1	2021-01-25	United States
S_677_H	S	677	SRR14386413	23593	G	C	1	2021-01-25	United States
S_888_L	S	888	SRR14386413	24224	T	C	1	2021-01-25	United States
E_21_F	E	21	SRR14386413	26305	C	T	0,993711	2021-01-25	United States
M_82_T	M	82	SRR14386413	26767	T	C	0,993197	2021-01-25	United States
ORF6_1_NA	ORF6	1	SRR14386413	27204	G	-TTT	1	2021-01-25	United States
N_2_NA	N	2	SRR14386413	28277	T	-CTG	0,998914	2021-01-25	United States
N_12_G	N	12	SRR14386413	28308	C	G	1	2021-01-25	United States
N_205_I	N	205	SRR14386413	28887	C	T	0,99869	2021-01-25	United States
ORF1ab_665_I	ORF1ab	665	SRR14386414	2258	G	A	1	2021-01-25	United States
ORF1ab_740_V	ORF1ab	740	SRR14386414	2483	A	G	1	2021-01-25	United States
ORF1ab_2059_R	ORF1ab	2059	SRR14386414	6441	A	G	0,999153	2021-01-25	United States
ORF1ab_2144_NA	ORF1ab	2144	SRR14386414	6696	C	+T	0,0521327	2021-01-25	United States
ORF1ab_2980_G	ORF1ab	2980	SRR14386414	9204	A	G	0,995789	2021-01-25	United States
ORF1ab_3459_M	ORF1ab	3459	SRR14386414	10641	C	T	1	2021-01-25	United States
ORF1ab_314_L	ORF1ab	314	SRR14386414	14408	C	T	1	2021-01-25	United States
ORF1ab_1582_I	ORF1ab	1582	SRR14386414	18213	G	A	0,990798	2021-01-25	United States
ORF1ab_2172_NA	ORF1ab	2172	SRR14386414	19983	C	+T	0,0536673	2021-01-25	United States
S_614_G	S	614	SRR14386414	23403	A	G	0,99915	2021-01-25	United States
N_194_L	N	194	SRR14386414	28854	C	T	0,9986	2021-01-25	United States
N_371_Y	N	371	SRR14386414	29384	G	T	0,997375	2021-01-25	United States
N_391_I	N	391	SRR14386414	29445	C	T	0,998698	2021-01-25	United States
ORF1ab_265_I	ORF1ab	265	SRR14386415	1059	C	T	1	2021-01-25	United States
ORF1ab_333_M	ORF1ab	333	SRR14386415	1263	C	T	1	2021-01-25	United States
ORF1ab_3352_F	ORF1ab	3352	SRR14386415	10319	C	T	0,996032	2021-01-25	United States
ORF1ab_3892_F	ORF1ab	3892	SRR14386415	11939	G	T	1	2021-01-25	United States
ORF1ab_3892_G	ORF1ab	3892	SRR14386415	11940	T	G	1	2021-01-25	United States
ORF1ab_3924_V	ORF1ab	3924	SRR14386415	12036	C	T	1	2021-01-25	United States
ORF1ab_3940_I	ORF1ab	3940	SRR14386415	12084	C	T	1	2021-01-25	United States
ORF1ab_314_L	ORF1ab	314	SRR14386415	14408	C	T	1	2021-01-25	United States
ORF1ab_833_NA	ORF1ab	833	SRR14386415	15965	G	+T	0,0584843	2021-01-25	United States
ORF1ab_1404_M	ORF1ab	1404	SRR14386415	17678	C	T	1	2021-01-25	United States
ORF1ab_1653_D	ORF1ab	1653	SRR14386415	18424	A	G	1	2021-01-25	United States
ORF1ab_2613_C	ORF1ab	2613	SRR14386415	21304	C	T	0,998418	2021-01-25	United States
S_614_G	S	614	SRR14386415	23403	A	G	0,999192	2021-01-25	United States
ORF3a_57_H	ORF3a	57	SRR14386415	25563	G	T	1	2021-01-25	United States
ORF3a_172_V	ORF3a	172	SRR14386415	25907	G	T	1	2021-01-25	United States
ORF8_17_Y	ORF8	17	SRR14386415	27942	C	T	1	2021-01-25	United States
ORF8_24_L	ORF8	24	SRR14386415	27964	C	T	1	2021-01-25	United States
ORF8_65_V	ORF8	65	SRR14386415	28087	C	T	1	2021-01-25	United States
N_67_S	N	67	SRR14386415	28472	C	T	1	2021-01-25	United States
N_199_L	N	199	SRR14386415	28869	C	T	0,999228	2021-01-25	United States
N_326_S	N	326	SRR14386415	29249	C	T	0,999309	2021-01-25	United States
ORF1ab_140_NA	ORF1ab	140	SRR14386416	685	A	-AAGTCATTT	0,993068	2021-01-25	United States
ORF1ab_665_I	ORF1ab	665	SRR14386416	2258	G	A	1	2021-01-25	United States
ORF1ab_926_L	ORF1ab	926	SRR14386416	3042	C	T	1	2021-01-25	United States
ORF1ab_2059_R	ORF1ab	2059	SRR14386416	6441	A	G	1	2021-01-25	United States
ORF1ab_2144_NA	ORF1ab	2144	SRR14386416	6696	C	+T	0,0606061	2021-01-25	United States
ORF1ab_2980_G	ORF1ab	2980	SRR14386416	9204	A	G	0,997758	2021-01-25	United States
ORF1ab_2994_V	ORF1ab	2994	SRR14386416	9246	C	T	1	2021-01-25	United States
ORF1ab_3459_M	ORF1ab	3459	SRR14386416	10641	C	T	1	2021-01-25	United States
ORF1ab_314_L	ORF1ab	314	SRR14386416	14408	C	T	1	2021-01-25	United States
ORF1ab_1582_I	ORF1ab	1582	SRR14386416	18213	G	A	1	2021-01-25	United States
S_614_G	S	614	SRR14386416	23403	A	G	1	2021-01-25	United States
ORF7a_62_NA	ORF7a	62	SRR14386416	27578	A	-ATTTGCTTTTGCTTGTCCTGACGGCGTAAAACACGTCTATCAGTT	0,997955	2021-01-25	United States
N_194_L	N	194	SRR14386416	28854	C	T	0,99947	2021-01-25	United States
N_371_Y	N	371	SRR14386416	29384	G	T	0,998804	2021-01-25	United States
N_391_I	N	391	SRR14386416	29445	C	T	0,998825	2021-01-25	United States
ORF1ab_265_I	ORF1ab	265	SRR14386417	1059	C	T	1	2021-01-25	United States
ORF1ab_327_D	ORF1ab	327	SRR14386417	1245	G	A	0,998832	2021-01-25	United States
ORF1ab_2144_NA	ORF1ab	2144	SRR14386417	6696	C	+T	0,0685484	2021-01-25	United States
ORF1ab_2606_I	ORF1ab	2606	SRR14386417	8083	G	A	1	2021-01-25	United States
ORF1ab_3352_F	ORF1ab	3352	SRR14386417	10319	C	T	0,997988	2021-01-25	United States
ORF1ab_314_L	ORF1ab	314	SRR14386417	14408	C	T	1	2021-01-25	United States
ORF1ab_1521_T	ORF1ab	1521	SRR14386417	18028	G	A	0,998211	2021-01-25	United States
ORF1ab_1653_D	ORF1ab	1653	SRR14386417	18424	A	G	1	2021-01-25	United States
ORF1ab_2613_C	ORF1ab	2613	SRR14386417	21304	C	T	0,992308	2021-01-25	United States
S_614_G	S	614	SRR14386417	23403	A	G	0,999496	2021-01-25	United States
S_677_H	S	677	SRR14386417	23593	G	T	1	2021-01-25	United States
ORF3a_57_H	ORF3a	57	SRR14386417	25563	G	T	1	2021-01-25	United States
ORF3a_172_V	ORF3a	172	SRR14386417	25907	G	T	0,998628	2021-01-25	United States
ORF8_24_L	ORF8	24	SRR14386417	27964	C	T	1	2021-01-25	United States
N_67_S	N	67	SRR14386417	28472	C	T	1	2021-01-25	United States
N_199_L	N	199	SRR14386417	28869	C	T	0,999659	2021-01-25	United States
N_377_Y	N	377	SRR14386417	29402	G	T	0,998205	2021-01-25	United States
ORF1ab_265_I	ORF1ab	265	SRR14386418	1059	C	T	1	2021-01-25	United States
ORF1ab_656_V	ORF1ab	656	SRR14386418	2232	C	T	0,999437	2021-01-25	United States
ORF1ab_2144_NA	ORF1ab	2144	SRR14386418	6696	C	+T	0,0565371	2021-01-25	United States
ORF1ab_3352_F	ORF1ab	3352	SRR14386418	10319	C	T	1	2021-01-25	United States
ORF1ab_7_V	ORF1ab	7	SRR14386418	13487	C	T	0,990654	2021-01-25	United States
ORF1ab_314_L	ORF1ab	314	SRR14386418	14408	C	T	1	2021-01-25	United States
ORF1ab_833_NA	ORF1ab	833	SRR14386418	15965	G	+T	0,0576299	2021-01-25	United States
ORF1ab_1653_D	ORF1ab	1653	SRR14386418	18424	A	G	0,996644	2021-01-25	United States
ORF1ab_1873_N	ORF1ab	1873	SRR14386418	19086	G	T	1	2021-01-25	United States
ORF1ab_2613_C	ORF1ab	2613	SRR14386418	21304	C	T	1	2021-01-25	United States
S_251_S	S	251	SRR14386418	22313	C	T	0,998834	2021-01-25	United States
S_614_G	S	614	SRR14386418	23403	A	G	1	2021-01-25	United States
ORF3a_57_H	ORF3a	57	SRR14386418	25563	G	T	1	2021-01-25	United States
ORF3a_172_V	ORF3a	172	SRR14386418	25907	G	T	1	2021-01-25	United States
ORF8_24_L	ORF8	24	SRR14386418	27964	C	T	1	2021-01-25	United States
N_67_S	N	67	SRR14386418	28472	C	T	1	2021-01-25	United States
N_199_L	N	199	SRR14386418	28869	C	T	1	2021-01-25	United States
N_244_K	N	244	SRR14386418	29003	C	A	0,99935	2021-01-25	United States
N_348_Y	N	348	SRR14386418	29315	G	T	1	2021-01-25	United States
ORF10_30_L	ORF10	30	SRR14386418	29645	G	T	1	2021-01-25	United States
ORF1ab_265_I	ORF1ab	265	SRR14386419	1059	C	T	1	2021-01-25	United States
ORF1ab_2144_NA	ORF1ab	2144	SRR14386419	6696	C	+T	0,0607287	2021-01-25	United States
ORF1ab_3085_L	ORF1ab	3085	SRR14386419	9518	T	C	0,99801	2021-01-25	United States
ORF1ab_3539_V	ORF1ab	3539	SRR14386419	10880	A	G	1	2021-01-25	United States
ORF1ab_314_L	ORF1ab	314	SRR14386419	14408	C	T	1	2021-01-25	United States
ORF1ab_730_I	ORF1ab	730	SRR14386419	15656	C	T	0,997893	2021-01-25	United States
ORF1ab_1183_Y	ORF1ab	1183	SRR14386419	17014	G	T	0,99896	2021-01-25	United States
S_614_G	S	614	SRR14386419	23403	A	G	1	2021-01-25	United States
ORF3a_57_H	ORF3a	57	SRR14386419	25563	G	T	0,998908	2021-01-25	United States
ORF3a_129_F	ORF3a	129	SRR14386419	25777	C	T	0,996119	2021-01-25	United States
ORF3a_155_Y	ORF3a	155	SRR14386419	25855	G	T	1	2021-01-25	United States
ORF3a_229_I	ORF3a	229	SRR14386419	26078	C	T	0,0708333	2021-01-25	United States
ORF7a_76_H	ORF7a	76	SRR14386419	27621	G	T	0,994286	2021-01-25	United States
N_202_N	N	202	SRR14386419	28878	G	A	0,998004	2021-01-25	United States
ORF1ab_265_I	ORF1ab	265	SRR14386420	1059	C	T	1	2021-01-25	United States
ORF1ab_1273_Y	ORF1ab	1273	SRR14386420	4082	G	T	0,998674	2021-01-25	United States
ORF1ab_2144_NA	ORF1ab	2144	SRR14386420	6696	C	+T	0,090566	2021-01-25	United States
ORF1ab_3221_I	ORF1ab	3221	SRR14386420	9928	G	T	0,996979	2021-01-25	United States
ORF1ab_3352_F	ORF1ab	3352	SRR14386420	10319	C	T	0,998454	2021-01-25	United States
ORF1ab_314_L	ORF1ab	314	SRR14386420	14408	C	T	1	2021-01-25	United States
ORF1ab_1653_D	ORF1ab	1653	SRR14386420	18424	A	G	1	2021-01-25	United States
ORF1ab_1779_I	ORF1ab	1779	SRR14386420	18803	G	T	0,131195	2021-01-25	United States
ORF1ab_2613_C	ORF1ab	2613	SRR14386420	21304	C	T	1	2021-01-25	United States
S_614_G	S	614	SRR14386420	23403	A	G	0,999376	2021-01-25	United States
ORF3a_13_L	ORF3a	13	SRR14386420	25429	G	C	0,998779	2021-01-25	United States
ORF3a_57_H	ORF3a	57	SRR14386420	25563	G	T	1	2021-01-25	United States
ORF3a_172_V	ORF3a	172	SRR14386420	25907	G	T	1	2021-01-25	United States
ORF8_24_L	ORF8	24	SRR14386420	27964	C	T	1	2021-01-25	United States
N_67_S	N	67	SRR14386420	28472	C	T	1	2021-01-25	United States
N_199_L	N	199	SRR14386420	28869	C	T	0,998908	2021-01-25	United States
ORF1ab_265_I	ORF1ab	265	SRR14386421	1059	C	T	1	2021-01-25	United States
ORF1ab_309_L	ORF1ab	309	SRR14386421	1191	C	T	0,99	2021-01-25	United States
ORF1ab_1582_H	ORF1ab	1582	SRR14386421	5011	A	C	1	2021-01-25	United States
ORF1ab_2144_L	ORF1ab	2144	SRR14386421	6696	C	T	0,0535714	2021-01-25	United States
ORF1ab_2144_NA	ORF1ab	2144	SRR14386421	6696	C	+T	0,0639269	2021-01-25	United States
ORF1ab_4087_I	ORF1ab	4087	SRR14386421	12525	C	T	0,997135	2021-01-25	United States
ORF1ab_4197_S	ORF1ab	4197	SRR14386421	12854	C	T	0,997429	2021-01-25	United States
ORF1ab_314_L	ORF1ab	314	SRR14386421	14408	C	T	1	2021-01-25	United States
ORF1ab_1649_F	ORF1ab	1649	SRR14386421	18412	G	T	0,990909	2021-01-25	United States
ORF1ab_1905_L	ORF1ab	1905	SRR14386421	19180	G	T	0,995951	2021-01-25	United States
S_614_G	S	614	SRR14386421	23403	A	G	1	2021-01-25	United States
ORF3a_57_H	ORF3a	57	SRR14386421	25563	G	T	0,996183	2021-01-25	United States
ORF7a_121_*	ORF7a	121	SRR14386421	27754	G	T	0,0695652	2021-01-25	United States
ORF7b_25_F	ORF7b	25	SRR14386421	27828	C	T	0,349057	2021-01-25	United States
N_9_H	N	9	SRR14386421	28300	G	T	0,994962	2021-01-25	United States
N_135_I	N	135	SRR14386421	28677	C	T	1	2021-01-25	United States
N_207_L	N	207	SRR14386421	28893	C	T	0,997033	2021-01-25	United States
N_208_V	N	208	SRR14386421	28896	C	T	0,995549	2021-01-25	United States
N_391_I	N	391	SRR14386421	29445	C	T	1	2021-01-25	United States
ORF1ab_265_I	ORF1ab	265	SRR14386422	1059	C	T	1	2021-01-25	United States
ORF1ab_402_C	ORF1ab	402	SRR14386422	1469	C	T	0,998586	2021-01-25	United States
ORF1ab_2144_NA	ORF1ab	2144	SRR14386422	6696	C	+T	0,0558882	2021-01-25	United States
ORF1ab_3603_NA	ORF1ab	3603	SRR14386422	11074	C	+T	0,107513	2021-01-25	United States
ORF1ab_3606_NA	ORF1ab	3606	SRR14386422	11082	T	-G	0,0636364	2021-01-25	United States
ORF1ab_3606_F	ORF1ab	3606	SRR14386422	11083	G	T	0,998331	2021-01-25	United States
ORF1ab_4205_V	ORF1ab	4205	SRR14386422	12878	A	G	1	2021-01-25	United States
ORF1ab_314_L	ORF1ab	314	SRR14386422	14408	C	T	1	2021-01-25	United States
ORF1ab_997_L	ORF1ab	997	SRR14386422	16457	C	T	1	2021-01-25	United States
ORF1ab_1183_Y	ORF1ab	1183	SRR14386422	17014	G	T	1	2021-01-25	United States
ORF1ab_1540_I	ORF1ab	1540	SRR14386422	18086	C	T	1	2021-01-25	United States
S_13_I	S	13	SRR14386422	21600	G	T	1	2021-01-25	United States
S_152_C	S	152	SRR14386422	22018	G	T	1	2021-01-25	United States
S_452_R	S	452	SRR14386422	22917	T	G	0,998321	2021-01-25	United States
S_614_G	S	614	SRR14386422	23403	A	G	0,998133	2021-01-25	United States
ORF3a_57_H	ORF3a	57	SRR14386422	25563	G	T	1	2021-01-25	United States
ORF7a_104_F	ORF7a	104	SRR14386422	27703	G	T	1	2021-01-25	United States
N_205_I	N	205	SRR14386422	28887	C	T	0,999679	2021-01-25	United States
ORF1ab_482_V	ORF1ab	482	SRR14386423	1710	C	T	1	2021-01-25	United States
ORF1ab_1113_Y	ORF1ab	1113	SRR14386423	3602	C	T	1	2021-01-25	United States
ORF1ab_2123_V	ORF1ab	2123	SRR14386423	6633	C	T	0,995745	2021-01-25	United States
ORF1ab_2162_D	ORF1ab	2162	SRR14386423	6749	A	G	1	2021-01-25	United States
ORF1ab_3014_S	ORF1ab	3014	SRR14386423	9306	T	C	0,0676692	2021-01-25	United States
ORF1ab_314_L	ORF1ab	314	SRR14386423	14408	C	T	0,997812	2021-01-25	United States
ORF1ab_1869_Y	ORF1ab	1869	SRR14386423	19072	G	T	0,995392	2021-01-25	United States
ORF1ab_2465_V	ORF1ab	2465	SRR14386423	20860	A	G	1	2021-01-25	United States
ORF1ab_2613_C	ORF1ab	2613	SRR14386423	21304	C	T	1	2021-01-25	United States
S_54_F	S	54	SRR14386423	21724	G	C	1	2021-01-25	United States
S_614_G	S	614	SRR14386423	23403	A	G	0,999283	2021-01-25	United States
S_687_I	S	687	SRR14386423	23621	G	A	1	2021-01-25	United States
N_194_L	N	194	SRR14386423	28854	C	T	0,999169	2021-01-25	United States
ORF1ab_265_I	ORF1ab	265	SRR14386424	1059	C	T	1	2021-01-21	United States
ORF1ab_714_R	ORF1ab	714	SRR14386424	2406	A	G	1	2021-01-21	United States
ORF1ab_1839_V	ORF1ab	1839	SRR14386424	5780	A	G	1	2021-01-21	United States
ORF1ab_2144_NA	ORF1ab	2144	SRR14386424	6696	C	+T	0,0636792	2021-01-21	United States
ORF1ab_4205_V	ORF1ab	4205	SRR14386424	12878	A	G	0,998896	2021-01-21	United States
ORF1ab_314_L	ORF1ab	314	SRR14386424	14408	C	T	1	2021-01-21	United States
ORF1ab_662_V	ORF1ab	662	SRR14386424	15452	G	T	0,999124	2021-01-21	United States
ORF1ab_1183_Y	ORF1ab	1183	SRR14386424	17014	G	T	0,997714	2021-01-21	United States
S_13_I	S	13	SRR14386424	21600	G	T	1	2021-01-21	United States
S_152_C	S	152	SRR14386424	22018	G	T	1	2021-01-21	United States
S_452_R	S	452	SRR14386424	22917	T	G	0,99918	2021-01-21	United States
S_614_G	S	614	SRR14386424	23403	A	G	0,999261	2021-01-21	United States
S_1266_R	S	1266	SRR14386424	25359	A	G	0,997899	2021-01-21	United States
ORF3a_33_S	ORF3a	33	SRR14386424	25489	G	T	0,997996	2021-01-21	United States
ORF3a_57_H	ORF3a	57	SRR14386424	25563	G	T	1	2021-01-21	United States
ORF3a_174_S	ORF3a	174	SRR14386424	25912	G	A	1	2021-01-21	United States
N_205_I	N	205	SRR14386424	28887	C	T	0,998813	2021-01-21	United States
N_221_F	N	221	SRR14386424	28936	G	T	0,066092	2021-01-21	United States
ORF1ab_265_I	ORF1ab	265	SRR14386425	1059	C	T	1	2021-01-26	United States
ORF1ab_1820_I	ORF1ab	1820	SRR14386425	5724	C	T	0,99505	2021-01-26	United States
ORF1ab_2144_NA	ORF1ab	2144	SRR14386425	6696	C	+T	0,0876133	2021-01-26	United States
ORF1ab_2606_I	ORF1ab	2606	SRR14386425	8083	G	A	0,993333	2021-01-26	United States
ORF1ab_3352_F	ORF1ab	3352	SRR14386425	10319	C	T	1	2021-01-26	United States
ORF1ab_314_L	ORF1ab	314	SRR14386425	14408	C	T	1	2021-01-26	United States
ORF1ab_1653_D	ORF1ab	1653	SRR14386425	18424	A	G	1	2021-01-26	United States
ORF1ab_2613_C	ORF1ab	2613	SRR14386425	21304	C	T	1	2021-01-26	United States
S_614_G	S	614	SRR14386425	23403	A	G	1	2021-01-26	United States
ORF3a_57_H	ORF3a	57	SRR14386425	25563	G	T	1	2021-01-26	United States
ORF3a_172_V	ORF3a	172	SRR14386425	25907	G	T	0,997814	2021-01-26	United States
ORF8_24_L	ORF8	24	SRR14386425	27964	C	T	1	2021-01-26	United States
N_67_S	N	67	SRR14386425	28472	C	T	1	2021-01-26	United States
N_199_L	N	199	SRR14386425	28869	C	T	0,998982	2021-01-26	United States
N_351_V	N	351	SRR14386425	29324	A	G	0,995313	2021-01-26	United States
N_377_Y	N	377	SRR14386425	29402	G	T	0,993179	2021-01-26	United States
ORF1ab_265_I	ORF1ab	265	SRR14386426	1059	C	T	1	2021-01-25	United States
ORF1ab_1322_I	ORF1ab	1322	SRR14386426	4230	C	T	0,996672	2021-01-25	United States
ORF1ab_2928_N	ORF1ab	2928	SRR14386426	9049	G	T	0,998668	2021-01-25	United States
ORF1ab_3221_I	ORF1ab	3221	SRR14386426	9928	G	T	0,99759	2021-01-25	United States
ORF1ab_3352_F	ORF1ab	3352	SRR14386426	10319	C	T	0,998596	2021-01-25	United States
ORF1ab_314_L	ORF1ab	314	SRR14386426	14408	C	T	1	2021-01-25	United States
ORF1ab_1653_D	ORF1ab	1653	SRR14386426	18424	A	G	1	2021-01-25	United States
ORF1ab_2613_C	ORF1ab	2613	SRR14386426	21304	C	T	1	2021-01-25	United States
S_614_G	S	614	SRR14386426	23403	A	G	0,998284	2021-01-25	United States
ORF3a_57_H	ORF3a	57	SRR14386426	25563	G	T	1	2021-01-25	United States
ORF3a_172_V	ORF3a	172	SRR14386426	25907	G	T	0,999047	2021-01-25	United States
ORF3a_223_I	ORF3a	223	SRR14386426	26060	C	T	0,99912	2021-01-25	United States
ORF3a_259_L	ORF3a	259	SRR14386426	26167	G	T	1	2021-01-25	United States
ORF6_4_F	ORF6	4	SRR14386426	27211	C	T	1	2021-01-25	United States
ORF8_24_L	ORF8	24	SRR14386426	27964	C	T	1	2021-01-25	United States
N_67_S	N	67	SRR14386426	28472	C	T	1	2021-01-25	United States
N_199_L	N	199	SRR14386426	28869	C	T	0,999624	2021-01-25	United States
ORF1ab_265_I	ORF1ab	265	SRR14386427	1059	C	T	0,998922	2021-01-24	United States
ORF1ab_1473_V	ORF1ab	1473	SRR14386427	4683	C	T	1	2021-01-24	United States
ORF1ab_2144_NA	ORF1ab	2144	SRR14386427	6696	C	+T	0,0865385	2021-01-24	United States
ORF1ab_2606_V	ORF1ab	2606	SRR14386427	8081	A	G	0,998611	2021-01-24	United States
ORF1ab_3571_V	ORF1ab	3571	SRR14386427	10977	C	T	0,14841	2021-01-24	United States
ORF1ab_3595_G	ORF1ab	3595	SRR14386427	11049	T	G	0,997573	2021-01-24	United States
ORF1ab_3789_L	ORF1ab	3789	SRR14386427	11632	T	A	0,997823	2021-01-24	United States
ORF1ab_3790_F	ORF1ab	3790	SRR14386427	11634	G	T	0,997097	2021-01-24	United States
ORF1ab_4205_V	ORF1ab	4205	SRR14386427	12878	A	G	0,999056	2021-01-24	United States
ORF1ab_314_L	ORF1ab	314	SRR14386427	14408	C	T	1	2021-01-24	United States
ORF1ab_1183_Y	ORF1ab	1183	SRR14386427	17014	G	T	0,997919	2021-01-24	United States
S_13_I	S	13	SRR14386427	21600	G	T	1	2021-01-24	United States
S_152_C	S	152	SRR14386427	22018	G	T	0,997093	2021-01-24	United States
S_452_R	S	452	SRR14386427	22917	T	G	0,999139	2021-01-24	United States
S_614_G	S	614	SRR14386427	23403	A	G	0,999331	2021-01-24	United States
S_1228_L	S	1228	SRR14386427	25244	G	T	0,159226	2021-01-24	United States
ORF3a_57_H	ORF3a	57	SRR14386427	25563	G	T	1	2021-01-24	United States
ORF3a_172_C	ORF3a	172	SRR14386427	25906	G	T	0,0797024	2021-01-24	United States
ORF7a_14_I	ORF7a	14	SRR14386427	27434	C	T	1	2021-01-24	United States
N_205_I	N	205	SRR14386427	28887	C	T	0,998364	2021-01-24	United States
ORF1ab_1001_I	ORF1ab	1001	SRR14386428	3267	C	T	1	2021-01-24	United States
ORF1ab_1708_D	ORF1ab	1708	SRR14386428	5388	C	A	0,993007	2021-01-24	United States
ORF1ab_1788_M	ORF1ab	1788	SRR14386428	5628	C	T	0,660966	2021-01-24	United States
ORF1ab_2230_T	ORF1ab	2230	SRR14386428	6954	T	C	1	2021-01-24	United States
ORF1ab_3674_NA	ORF1ab	3674	SRR14386428	11287	G	-TCTGGTTTT	0,998145	2021-01-24	United States
ORF1ab_3966_R	ORF1ab	3966	SRR14386428	12162	A	G	1	2021-01-24	United States
ORF1ab_314_L	ORF1ab	314	SRR14386428	14408	C	T	1	2021-01-24	United States
ORF1ab_1383_R	ORF1ab	1383	SRR14386428	17615	A	G	0,997821	2021-01-24	United States
ORF1ab_2557_R	ORF1ab	2557	SRR14386428	21137	A	G	0,997564	2021-01-24	United States
S_68_NA	S	68	SRR14386428	21764	A	-TACATG	1	2021-01-24	United States
S_143_NA	S	143	SRR14386428	21990	T	-TTA	0,986979	2021-01-24	United States
S_501_Y	S	501	SRR14386428	23063	A	T	1	2021-01-24	United States
S_570_D	S	570	SRR14386428	23271	C	A	1	2021-01-24	United States
S_614_G	S	614	SRR14386428	23403	A	G	1	2021-01-24	United States
S_681_H	S	681	SRR14386428	23604	C	A	1	2021-01-24	United States
S_716_I	S	716	SRR14386428	23709	C	T	1	2021-01-24	United States
S_982_A	S	982	SRR14386428	24506	T	G	1	2021-01-24	United States
S_1118_H	S	1118	SRR14386428	24914	G	C	1	2021-01-24	United States
S_1191_N	S	1191	SRR14386428	25135	G	T	0,996616	2021-01-24	United States
ORF3a_68_T	ORF3a	68	SRR14386428	25595	G	C	1	2021-01-24	United States
ORF8_27_*	ORF8	27	SRR14386428	27972	C	T	1	2021-01-24	United States
ORF8_52_I	ORF8	52	SRR14386428	28048	G	T	1	2021-01-24	United States
ORF8_73_C	ORF8	73	SRR14386428	28111	A	G	0,999038	2021-01-24	United States
N_3_H	N	3	SRR14386428	28280	G	C	0,999017	2021-01-24	United States
N_3_V	N	3	SRR14386428	28281	A	T	0,999015	2021-01-24	United States
N_3_E	N	3	SRR14386428	28282	T	A	1	2021-01-24	United States
N_203_K	N	203	SRR14386428	28881	G	A	0,999432	2021-01-24	United States
N_204_R	N	204	SRR14386428	28883	G	C	0,999433	2021-01-24	United States
N_235_F	N	235	SRR14386428	28977	C	T	0,999419	2021-01-24	United States
ORF1ab_265_I	ORF1ab	265	SRR14386431	1059	C	T	1	2021-01-23	United States
ORF1ab_989_V	ORF1ab	989	SRR14386431	3231	G	T	0,998339	2021-01-23	United States
ORF1ab_3606_F	ORF1ab	3606	SRR14386431	11083	G	T	0,195294	2021-01-23	United States
ORF1ab_314_L	ORF1ab	314	SRR14386431	14408	C	T	1	2021-01-23	United States
ORF1ab_2633_S	ORF1ab	2633	SRR14386431	21364	C	T	1	2021-01-23	United States
S_501_T	S	501	SRR14386431	23064	A	C	0,996965	2021-01-23	United States
S_614_G	S	614	SRR14386431	23403	A	G	1	2021-01-23	United States
ORF3a_57_H	ORF3a	57	SRR14386431	25563	G	T	1	2021-01-23	United States
ORF7a_38_*	ORF7a	38	SRR14386431	27505	G	T	0,998445	2021-01-23	United States
ORF8_60_F	ORF8	60	SRR14386431	28073	G	T	1	2021-01-23	United States
N_206_F	N	206	SRR14386431	28890	C	T	0,999594	2021-01-23	United States
ORF1ab_482_V	ORF1ab	482	SRR14386432	1710	C	T	0,999251	2021-01-24	United States
ORF1ab_847_D	ORF1ab	847	SRR14386432	2806	A	C	0,99278	2021-01-24	United States
ORF1ab_995_D	ORF1ab	995	SRR14386432	3250	G	T	0,997872	2021-01-24	United States
ORF1ab_3027_F	ORF1ab	3027	SRR14386432	9344	C	T	0,994949	2021-01-24	United States
ORF1ab_314_L	ORF1ab	314	SRR14386432	14408	C	T	1	2021-01-24	United States
S_80_H	S	80	SRR14386432	21800	G	C	1	2021-01-24	United States
S_614_G	S	614	SRR14386432	23403	A	G	1	2021-01-24	United States
ORF3a_73_F	ORF3a	73	SRR14386432	25609	C	T	0,992974	2021-01-24	United States
ORF8_49_L	ORF8	49	SRR14386432	28038	G	T	1	2021-01-24	United States
ORF8_120_NA	ORF8	120	SRR14386432	28253	C	-A	0,990225	2021-01-24	United States
N_194_L	N	194	SRR14386432	28854	C	T	0,995224	2021-01-24	United States
ORF1ab_265_I	ORF1ab	265	SRR14386433	1059	C	T	0,99115	2021-01-24	United States
ORF1ab_2208_NA	ORF1ab	2208	SRR14386433	6889	A	+T	0,0521376	2021-01-24	United States
ORF1ab_2210_F	ORF1ab	2210	SRR14386433	6894	G	T	0,991552	2021-01-24	United States
ORF1ab_3158_T	ORF1ab	3158	SRR14386433	9738	G	C	0,984556	2021-01-24	United States
ORF1ab_314_L	ORF1ab	314	SRR14386433	14408	C	T	1	2021-01-24	United States
ORF1ab_976_L	ORF1ab	976	SRR14386433	16394	C	T	1	2021-01-24	United States
ORF1ab_1183_Y	ORF1ab	1183	SRR14386433	17014	G	T	0,998333	2021-01-24	United States
S_13_I	S	13	SRR14386433	21600	G	T	0,97757	2021-01-24	United States
S_152_C	S	152	SRR14386433	22018	G	T	0,994012	2021-01-24	United States
S_258_L	S	258	SRR14386433	22335	G	T	0,996548	2021-01-24	United States
S_339_D	S	339	SRR14386433	22578	G	A	0,0733639	2021-01-24	United States
S_452_R	S	452	SRR14386433	22917	T	G	0,990909	2021-01-24	United States
S_614_G	S	614	SRR14386433	23403	A	G	1	2021-01-24	United States
ORF3a_57_H	ORF3a	57	SRR14386433	25563	G	T	0,981685	2021-01-24	United States
ORF3a_172_C	ORF3a	172	SRR14386433	25906	G	T	0,998752	2021-01-24	United States
ORF8_65_V	ORF8	65	SRR14386433	28087	C	T	1	2021-01-24	United States
N_205_I	N	205	SRR14386433	28887	C	T	0,994382	2021-01-24	United States
ORF1ab_265_I	ORF1ab	265	SRR14386434	1059	C	T	0,998145	2021-01-24	United States
ORF1ab_365_I	ORF1ab	365	SRR14386434	1358	G	A	0,983776	2021-01-24	United States
ORF1ab_599_V	ORF1ab	599	SRR14386434	2061	C	T	0,997528	2021-01-24	United States
ORF1ab_2144_NA	ORF1ab	2144	SRR14386434	6696	C	+T	0,0766773	2021-01-24	United States
ORF1ab_2606_I	ORF1ab	2606	SRR14386434	8083	G	A	0,994801	2021-01-24	United States
ORF1ab_3352_F	ORF1ab	3352	SRR14386434	10319	C	T	0,993837	2021-01-24	United States
ORF1ab_314_L	ORF1ab	314	SRR14386434	14408	C	T	1	2021-01-24	United States
ORF1ab_1094_R	ORF1ab	1094	SRR14386434	16748	A	G	0,995169	2021-01-24	United States
ORF1ab_1653_D	ORF1ab	1653	SRR14386434	18424	A	G	1	2021-01-24	United States
ORF1ab_2613_C	ORF1ab	2613	SRR14386434	21304	C	T	0,989458	2021-01-24	United States
S_614_G	S	614	SRR14386434	23403	A	G	0,998964	2021-01-24	United States
ORF3a_57_H	ORF3a	57	SRR14386434	25563	G	T	1	2021-01-24	United States
ORF3a_150_Y	ORF3a	150	SRR14386434	25840	C	T	1	2021-01-24	United States
ORF3a_172_V	ORF3a	172	SRR14386434	25907	G	T	0,996933	2021-01-24	United States
ORF8_24_L	ORF8	24	SRR14386434	27964	C	T	0,994118	2021-01-24	United States
N_67_S	N	67	SRR14386434	28472	C	T	0,990066	2021-01-24	United States
N_199_L	N	199	SRR14386434	28869	C	T	0,995984	2021-01-24	United States
ORF1ab_265_I	ORF1ab	265	SRR14386435	1059	C	T	1	2021-01-24	United States
ORF1ab_2606_I	ORF1ab	2606	SRR14386435	8083	G	A	0,986301	2021-01-24	United States
ORF1ab_3352_F	ORF1ab	3352	SRR14386435	10319	C	T	0,985994	2021-01-24	United States
ORF1ab_3934_I	ORF1ab	3934	SRR14386435	12067	G	A	0,991379	2021-01-24	United States
ORF1ab_314_L	ORF1ab	314	SRR14386435	14408	C	T	1	2021-01-24	United States
ORF1ab_1653_D	ORF1ab	1653	SRR14386435	18424	A	G	1	2021-01-24	United States
ORF1ab_2613_C	ORF1ab	2613	SRR14386435	21304	C	T	0,995215	2021-01-24	United States
S_614_G	S	614	SRR14386435	23403	A	G	0,998797	2021-01-24	United States
S_694_V	S	694	SRR14386435	23643	C	T	0,986547	2021-01-24	United States
ORF3a_57_H	ORF3a	57	SRR14386435	25563	G	T	1	2021-01-24	United States
ORF3a_172_V	ORF3a	172	SRR14386435	25907	G	T	1	2021-01-24	United States
N_67_S	N	67	SRR14386435	28472	C	T	0,977169	2021-01-24	United States
N_199_L	N	199	SRR14386435	28869	C	T	0,991681	2021-01-24	United States
ORF1ab_598_V	ORF1ab	598	SRR14386436	2057	A	G	1	2021-01-24	United States
ORF1ab_1436_S	ORF1ab	1436	SRR14386436	4572	A	G	0,991031	2021-01-24	United States
ORF1ab_3116_F	ORF1ab	3116	SRR14386436	9611	C	T	1	2021-01-24	United States
ORF1ab_3993_C	ORF1ab	3993	SRR14386436	12242	C	T	0,993213	2021-01-24	United States
ORF1ab_314_L	ORF1ab	314	SRR14386436	14408	C	T	1	2021-01-24	United States
ORF1ab_2431_S	ORF1ab	2431	SRR14386436	20758	G	T	0,988235	2021-01-24	United States
S_614_G	S	614	SRR14386436	23403	A	G	1	2021-01-24	United States
ORF3a_224_C	ORF3a	224	SRR14386436	26062	G	T	0,994852	2021-01-24	United States
N_125_V	N	125	SRR14386436	28647	C	T	0,996785	2021-01-24	United States
N_203_K	N	203	SRR14386436	28881	G	A	0,995722	2021-01-24	United States
N_204_R	N	204	SRR14386436	28883	G	C	0,995731	2021-01-24	United States
ORF1ab_265_I	ORF1ab	265	SRR14386437	1059	C	T	0,995575	2021-01-24	United States
ORF1ab_735_V	ORF1ab	735	SRR14386437	2469	C	T	0,99631	2021-01-24	United States
ORF1ab_1803_S	ORF1ab	1803	SRR14386437	5672	C	T	0,998963	2021-01-24	United States
ORF1ab_2606_I	ORF1ab	2606	SRR14386437	8083	G	A	0,997647	2021-01-24	United States
ORF1ab_3352_F	ORF1ab	3352	SRR14386437	10319	C	T	0,993115	2021-01-24	United States
ORF1ab_314_L	ORF1ab	314	SRR14386437	14408	C	T	1	2021-01-24	United States
ORF1ab_1653_D	ORF1ab	1653	SRR14386437	18424	A	G	0,991361	2021-01-24	United States
ORF1ab_2613_C	ORF1ab	2613	SRR14386437	21304	C	T	0,985975	2021-01-24	United States
S_614_G	S	614	SRR14386437	23403	A	G	0,99779	2021-01-24	United States
ORF3a_57_H	ORF3a	57	SRR14386437	25563	G	T	0,997807	2021-01-24	United States
ORF3a_172_V	ORF3a	172	SRR14386437	25907	G	T	1	2021-01-24	United States
ORF8_24_L	ORF8	24	SRR14386437	27964	C	T	1	2021-01-24	United States
N_67_S	N	67	SRR14386437	28472	C	T	1	2021-01-24	United States
N_199_L	N	199	SRR14386437	28869	C	T	0,995273	2021-01-24	United States
N_377_Y	N	377	SRR14386437	29402	G	T	1	2021-01-24	United States
ORF1ab_265_I	ORF1ab	265	SRR14386438	1059	C	T	1	2021-01-23	United States
ORF1ab_2196_P	ORF1ab	2196	SRR14386438	6851	A	C	0,91	2021-01-23	United States
ORF1ab_2952_I	ORF1ab	2952	SRR14386438	9120	C	T	0,996556	2021-01-23	United States
ORF1ab_3202_M	ORF1ab	3202	SRR14386438	9870	C	T	1	2021-01-23	United States
ORF1ab_3580_Q	ORF1ab	3580	SRR14386438	11005	C	A	1	2021-01-23	United States
ORF1ab_4197_S	ORF1ab	4197	SRR14386438	12854	C	T	0,991011	2021-01-23	United States
ORF1ab_4398_L	ORF1ab	4398	SRR14386438	13458	C	T	0,988506	2021-01-23	United States
ORF1ab_314_L	ORF1ab	314	SRR14386438	14408	C	T	1	2021-01-23	United States
S_494_P	S	494	SRR14386438	23042	T	C	0,991992	2021-01-23	United States
S_501_Y	S	501	SRR14386438	23063	A	T	0,995889	2021-01-23	United States
S_614_G	S	614	SRR14386438	23403	A	G	1	2021-01-23	United States
S_681_H	S	681	SRR14386438	23604	C	A	0,997222	2021-01-23	United States
S_854_N	S	854	SRR14386438	24124	G	T	0,994266	2021-01-23	United States
S_1111_K	S	1111	SRR14386438	24893	G	A	0,993243	2021-01-23	United States
ORF3a_57_H	ORF3a	57	SRR14386438	25563	G	T	0,994962	2021-01-23	United States
ORF8_10_NA	ORF8	10	SRR14386438	27921	A	-TCACAACTGTAGCTGCATTTCACCAAGAATGTAGT	0,974684	2021-01-23	United States
N_234_I	N	234	SRR14386438	28975	G	A	0,994915	2021-01-23	United States
N_389_H	N	389	SRR14386438	29440	G	T	0,992745	2021-01-23	United States
ORF1ab_265_I	ORF1ab	265	SRR14386439	1059	C	T	0,99435	2021-01-23	United States
ORF1ab_999_I	ORF1ab	999	SRR14386439	3261	C	T	0,982405	2021-01-23	United States
ORF1ab_1074_V	ORF1ab	1074	SRR14386439	3486	C	T	0,993203	2021-01-23	United States
ORF1ab_2144_NA	ORF1ab	2144	SRR14386439	6696	C	+T	0,0631579	2021-01-23	United States
ORF1ab_3352_F	ORF1ab	3352	SRR14386439	10319	C	T	0,984211	2021-01-23	United States
ORF1ab_314_L	ORF1ab	314	SRR14386439	14408	C	T	0,995575	2021-01-23	United States
ORF1ab_1653_D	ORF1ab	1653	SRR14386439	18424	A	G	0,982517	2021-01-23	United States
ORF1ab_2545_NA	ORF1ab	2545	SRR14386439	21101	G	+T	0,0738255	2021-01-23	United States
ORF1ab_2613_C	ORF1ab	2613	SRR14386439	21304	C	T	0,991471	2021-01-23	United States
S_501_Y	S	501	SRR14386439	23063	A	T	0,994709	2021-01-23	United States
S_614_G	S	614	SRR14386439	23403	A	G	1	2021-01-23	United States
ORF3a_57_H	ORF3a	57	SRR14386439	25563	G	T	0,962406	2021-01-23	United States
ORF3a_172_V	ORF3a	172	SRR14386439	25907	G	T	1	2021-01-23	United States
ORF7a_120_I	ORF7a	120	SRR14386439	27752	C	T	0,984211	2021-01-23	United States
ORF8_24_L	ORF8	24	SRR14386439	27964	C	T	0,982301	2021-01-23	United States
N_67_S	N	67	SRR14386439	28472	C	T	0,98913	2021-01-23	United States
N_199_L	N	199	SRR14386439	28869	C	T	0,995671	2021-01-23	United States
N_260_NA	N	260	SRR14386439	29051	C	+A	0,0519481	2021-01-23	United States
ORF1ab_265_I	ORF1ab	265	SRR14386440	1059	C	T	0,998319	2021-01-24	United States
ORF1ab_2144_NA	ORF1ab	2144	SRR14386440	6696	C	+T	0,086514	2021-01-24	United States
ORF1ab_3158_T	ORF1ab	3158	SRR14386440	9738	G	C	0,984456	2021-01-24	United States
ORF1ab_3694_F	ORF1ab	3694	SRR14386440	11345	C	T	0,98415	2021-01-24	United States
ORF1ab_314_L	ORF1ab	314	SRR14386440	14408	C	T	0,996997	2021-01-24	United States
ORF1ab_976_L	ORF1ab	976	SRR14386440	16394	C	T	0,986486	2021-01-24	United States
ORF1ab_1183_Y	ORF1ab	1183	SRR14386440	17014	G	T	0,996273	2021-01-24	United States
ORF1ab_1687_C	ORF1ab	1687	SRR14386440	18526	C	T	0,982143	2021-01-24	United States
S_13_I	S	13	SRR14386440	21600	G	T	0,971989	2021-01-24	United States
S_152_C	S	152	SRR14386440	22018	G	T	0,982684	2021-01-24	United States
S_452_R	S	452	SRR14386440	22917	T	G	0,989474	2021-01-24	United States
S_614_G	S	614	SRR14386440	23403	A	G	0,998953	2021-01-24	United States
ORF3a_57_H	ORF3a	57	SRR14386440	25563	G	T	1	2021-01-24	United States
ORF7b_31_L	ORF7b	31	SRR14386440	27847	C	T	0,984733	2021-01-24	United States
N_205_I	N	205	SRR14386440	28887	C	T	0,995818	2021-01-24	United States
N_260_NA	N	260	SRR14386440	29051	C	+A	0,0506208	2021-01-24	United States
ORF10_37_F	ORF10	37	SRR14386440	29666	C	T	0,05	2021-01-24	United States
ORF1ab_862_I	ORF1ab	862	SRR14386441	2849	G	A	0,992806	2021-01-24	United States
ORF1ab_2144_NA	ORF1ab	2144	SRR14386441	6696	C	+T	0,0893204	2021-01-24	United States
ORF1ab_3255_I	ORF1ab	3255	SRR14386441	10029	C	T	0,995595	2021-01-24	United States
ORF1ab_3618_V	ORF1ab	3618	SRR14386441	11117	A	G	0,993213	2021-01-24	United States
ORF1ab_4175_I	ORF1ab	4175	SRR14386441	12789	C	T	0,981481	2021-01-24	United States
ORF1ab_314_L	ORF1ab	314	SRR14386441	14408	C	T	1	2021-01-24	United States
S_478_K	S	478	SRR14386441	22995	C	A	0,995283	2021-01-24	United States
S_614_G	S	614	SRR14386441	23403	A	G	1	2021-01-24	United States
S_681_H	S	681	SRR14386441	23604	C	A	0,991202	2021-01-24	United States
S_732_A	S	732	SRR14386441	23756	A	G	0,990596	2021-01-24	United States
S_779_R	S	779	SRR14386441	23898	A	G	0,995833	2021-01-24	United States
ORF3a_40_L	ORF3a	40	SRR14386441	25511	C	T	0,176623	2021-01-24	United States
ORF8_54_L	ORF8	54	SRR14386441	28054	C	T	1	2021-01-24	United States
N_203_K	N	203	SRR14386441	28881	G	A	0,983993	2021-01-24	United States
N_204_R	N	204	SRR14386441	28883	G	C	0,984836	2021-01-24	United States
N_260_NA	N	260	SRR14386441	29051	C	+A	0,0549618	2021-01-24	United States
ORF1ab_372_T	ORF1ab	372	SRR14386442	1379	G	A	0,993606	2021-01-24	United States
ORF1ab_1001_I	ORF1ab	1001	SRR14386442	3267	C	T	0,987478	2021-01-24	United States
ORF1ab_1708_D	ORF1ab	1708	SRR14386442	5388	C	A	0,985632	2021-01-24	United States
ORF1ab_2230_T	ORF1ab	2230	SRR14386442	6954	T	C	0,999057	2021-01-24	United States
ORF1ab_3674_NA	ORF1ab	3674	SRR14386442	11287	G	-TCTGGTTTT	0,986014	2021-01-24	United States
ORF1ab_3966_R	ORF1ab	3966	SRR14386442	12162	A	G	0,992794	2021-01-24	United States
ORF1ab_314_L	ORF1ab	314	SRR14386442	14408	C	T	1	2021-01-24	United States
ORF1ab_1383_R	ORF1ab	1383	SRR14386442	17615	A	G	1	2021-01-24	United States
ORF1ab_2557_R	ORF1ab	2557	SRR14386442	21137	A	G	0,99435	2021-01-24	United States
S_68_NA	S	68	SRR14386442	21764	A	-TACATG	0,992933	2021-01-24	United States
S_143_NA	S	143	SRR14386442	21990	T	-TTA	0,987319	2021-01-24	United States
S_501_Y	S	501	SRR14386442	23063	A	T	0,989729	2021-01-24	United States
S_570_D	S	570	SRR14386442	23271	C	A	0,995976	2021-01-24	United States
S_614_G	S	614	SRR14386442	23403	A	G	1	2021-01-24	United States
S_681_H	S	681	SRR14386442	23604	C	A	0,988208	2021-01-24	United States
S_716_I	S	716	SRR14386442	23709	C	T	0,988067	2021-01-24	United States
S_982_A	S	982	SRR14386442	24506	T	G	0,992641	2021-01-24	United States
S_1118_H	S	1118	SRR14386442	24914	G	C	0,98995	2021-01-24	United States
S_1191_N	S	1191	SRR14386442	25135	G	T	0,996364	2021-01-24	United States
ORF3a_23_V	ORF3a	23	SRR14386442	25460	C	T	0,99596	2021-01-24	United States
ORF8_27_*	ORF8	27	SRR14386442	27972	C	T	0,994898	2021-01-24	United States
ORF8_52_I	ORF8	52	SRR14386442	28048	G	T	0,994819	2021-01-24	United States
ORF8_73_C	ORF8	73	SRR14386442	28111	A	G	0,996865	2021-01-24	United States
N_3_H	N	3	SRR14386442	28280	G	C	0,995897	2021-01-24	United States
N_3_V	N	3	SRR14386442	28281	A	T	0,995885	2021-01-24	United States
N_3_E	N	3	SRR14386442	28282	T	A	0,995889	2021-01-24	United States
N_203_K	N	203	SRR14386442	28881	G	A	0,992784	2021-01-24	United States
N_204_R	N	204	SRR14386442	28883	G	C	0,993401	2021-01-24	United States
N_235_F	N	235	SRR14386442	28977	C	T	0,99197	2021-01-24	United States
ORF1ab_265_I	ORF1ab	265	SRR14386443	1059	C	T	1	2021-01-23	United States
ORF1ab_1536_C	ORF1ab	1536	SRR14386443	4872	A	G	1	2021-01-23	United States
ORF1ab_2606_I	ORF1ab	2606	SRR14386443	8083	G	A	1	2021-01-23	United States
ORF1ab_3352_F	ORF1ab	3352	SRR14386443	10319	C	T	1	2021-01-23	United States
ORF1ab_314_L	ORF1ab	314	SRR14386443	14408	C	T	1	2021-01-23	United States
ORF1ab_833_NA	ORF1ab	833	SRR14386443	15965	G	+T	0,0689655	2021-01-23	United States
ORF1ab_1653_D	ORF1ab	1653	SRR14386443	18424	A	G	1	2021-01-23	United States
ORF1ab_2613_C	ORF1ab	2613	SRR14386443	21304	C	T	1	2021-01-23	United States
S_614_G	S	614	SRR14386443	23403	A	G	1	2021-01-23	United States
ORF3a_57_H	ORF3a	57	SRR14386443	25563	G	T	1	2021-01-23	United States
ORF3a_172_V	ORF3a	172	SRR14386443	25907	G	T	0,997368	2021-01-23	United States
M_67_I	M	67	SRR14386443	26721	C	A	1	2021-01-23	United States
N_67_S	N	67	SRR14386443	28472	C	T	1	2021-01-23	United States
N_199_L	N	199	SRR14386443	28869	C	T	1	2021-01-23	United States
N_377_Y	N	377	SRR14386443	29402	G	T	1	2021-01-23	United States
ORF1ab_265_I	ORF1ab	265	SRR14386446	1059	C	T	1	2021-01-24	United States
ORF1ab_1582_H	ORF1ab	1582	SRR14386446	5011	A	C	0,998208	2021-01-24	United States
ORF1ab_3116_F	ORF1ab	3116	SRR14386446	9611	C	T	0,995506	2021-01-24	United States
ORF1ab_4087_I	ORF1ab	4087	SRR14386446	12525	C	T	0,988532	2021-01-24	United States
ORF1ab_314_L	ORF1ab	314	SRR14386446	14408	C	T	1	2021-01-24	United States
S_614_G	S	614	SRR14386446	23403	A	G	1	2021-01-24	United States
ORF3a_57_H	ORF3a	57	SRR14386446	25563	G	T	1	2021-01-24	United States
N_89_I	N	89	SRR14386446	28539	G	T	0,98	2021-01-24	United States
N_207_L	N	207	SRR14386446	28893	C	T	0,99768	2021-01-24	United States
ORF1ab_265_I	ORF1ab	265	SRR14386447	1059	C	T	1	2021-01-24	United States
ORF1ab_445_V	ORF1ab	445	SRR14386447	1599	G	T	0,998892	2021-01-24	United States
ORF1ab_847_Q	ORF1ab	847	SRR14386447	2804	G	C	1	2021-01-24	United States
ORF1ab_1022_I	ORF1ab	1022	SRR14386447	3330	C	T	0,996587	2021-01-24	United States
ORF1ab_2921_T	ORF1ab	2921	SRR14386447	9027	T	C	0,991379	2021-01-24	United States
ORF1ab_3352_F	ORF1ab	3352	SRR14386447	10319	C	T	1	2021-01-24	United States
ORF1ab_50_N	ORF1ab	50	SRR14386447	13617	G	C	0,311203	2021-01-24	United States
ORF1ab_314_L	ORF1ab	314	SRR14386447	14408	C	T	1	2021-01-24	United States
ORF1ab_1653_D	ORF1ab	1653	SRR14386447	18424	A	G	0,99661	2021-01-24	United States
ORF1ab_2613_C	ORF1ab	2613	SRR14386447	21304	C	T	1	2021-01-24	United States
S_614_G	S	614	SRR14386447	23403	A	G	1	2021-01-24	United States
ORF3a_57_H	ORF3a	57	SRR14386447	25563	G	T	0,997275	2021-01-24	United States
ORF3a_172_V	ORF3a	172	SRR14386447	25907	G	T	0,998617	2021-01-24	United States
ORF8_24_L	ORF8	24	SRR14386447	27964	C	T	1	2021-01-24	United States
N_67_S	N	67	SRR14386447	28472	C	T	0,995327	2021-01-24	United States
N_199_L	N	199	SRR14386447	28869	C	T	1	2021-01-24	United States
ORF1ab_265_I	ORF1ab	265	SRR14386449	1059	C	T	1	2021-01-21	United States
ORF1ab_814_I	ORF1ab	814	SRR14386449	2706	C	T	0,995536	2021-01-21	United States
ORF1ab_4205_V	ORF1ab	4205	SRR14386449	12878	A	G	1	2021-01-21	United States
ORF1ab_314_L	ORF1ab	314	SRR14386449	14408	C	T	1	2021-01-21	United States
ORF1ab_1183_Y	ORF1ab	1183	SRR14386449	17014	G	T	1	2021-01-21	United States
S_13_I	S	13	SRR14386449	21600	G	T	1	2021-01-21	United States
S_152_C	S	152	SRR14386449	22018	G	T	1	2021-01-21	United States
S_452_R	S	452	SRR14386449	22917	T	G	1	2021-01-21	United States
S_614_G	S	614	SRR14386449	23403	A	G	1	2021-01-21	United States
ORF3a_57_H	ORF3a	57	SRR14386449	25563	G	T	1	2021-01-21	United States
ORF8_100_L	ORF8	100	SRR14386449	28191	G	T	1	2021-01-21	United States
N_205_I	N	205	SRR14386449	28887	C	T	0,999141	2021-01-21	United States
N_234_I	N	234	SRR14386449	28975	G	T	0,998246	2021-01-21	United States
ORF1ab_265_I	ORF1ab	265	SRR14386451	1059	C	T	1	2021-01-21	United States
ORF1ab_2144_NA	ORF1ab	2144	SRR14386451	6696	C	+T	0,059501	2021-01-21	United States
ORF1ab_2361_K	ORF1ab	2361	SRR14386451	7348	T	A	0,993548	2021-01-21	United States
ORF1ab_2606_I	ORF1ab	2606	SRR14386451	8083	G	A	0,994614	2021-01-21	United States
ORF1ab_2836_I	ORF1ab	2836	SRR14386451	8772	C	T	0,986301	2021-01-21	United States
ORF1ab_3352_F	ORF1ab	3352	SRR14386451	10319	C	T	0,995976	2021-01-21	United States
ORF1ab_4285_V	ORF1ab	4285	SRR14386451	13119	C	T	0,997283	2021-01-21	United States
ORF1ab_314_L	ORF1ab	314	SRR14386451	14408	C	T	1	2021-01-21	United States
ORF1ab_1555_I	ORF1ab	1555	SRR14386451	18131	C	T	0,991071	2021-01-21	United States
ORF1ab_1653_D	ORF1ab	1653	SRR14386451	18424	A	G	0,994452	2021-01-21	United States
ORF1ab_2613_C	ORF1ab	2613	SRR14386451	21304	C	T	0,994318	2021-01-21	United States
S_614_G	S	614	SRR14386451	23403	A	G	0,997727	2021-01-21	United States
ORF3a_57_H	ORF3a	57	SRR14386451	25563	G	T	1	2021-01-21	United States
ORF3a_172_V	ORF3a	172	SRR14386451	25907	G	T	0,995345	2021-01-21	United States
ORF7b_42_Y	ORF7b	42	SRR14386451	27879	C	T	0,99061	2021-01-21	United States
ORF8_24_L	ORF8	24	SRR14386451	27964	C	T	0,990741	2021-01-21	United States
N_67_S	N	67	SRR14386451	28472	C	T	0,998138	2021-01-21	United States
N_199_L	N	199	SRR14386451	28869	C	T	0,996223	2021-01-21	United States
N_416_T	N	416	SRR14386451	29519	T	A	0,991979	2021-01-21	United States
ORF1ab_265_I	ORF1ab	265	SRR14386452	1059	C	T	1	2021-01-22	United States
ORF1ab_4205_V	ORF1ab	4205	SRR14386452	12878	A	G	0,997375	2021-01-22	United States
ORF1ab_314_L	ORF1ab	314	SRR14386452	14408	C	T	1	2021-01-22	United States
ORF1ab_1183_Y	ORF1ab	1183	SRR14386452	17014	G	T	0,997214	2021-01-22	United States
S_13_I	S	13	SRR14386452	21600	G	T	0,998152	2021-01-22	United States
S_26_L	S	26	SRR14386452	21639	C	T	0,977366	2021-01-22	United States
S_152_C	S	152	SRR14386452	22018	G	T	1	2021-01-22	United States
S_452_R	S	452	SRR14386452	22917	T	G	0,9968	2021-01-22	United States
S_614_G	S	614	SRR14386452	23403	A	G	1	2021-01-22	United States
ORF3a_57_H	ORF3a	57	SRR14386452	25563	G	T	1	2021-01-22	United States
ORF8_100_L	ORF8	100	SRR14386452	28191	G	T	0,9936	2021-01-22	United States
N_205_I	N	205	SRR14386452	28887	C	T	0,997332	2021-01-22	United States
N_234_I	N	234	SRR14386452	28975	G	T	0,992398	2021-01-22	United States
ORF1ab_265_I	ORF1ab	265	SRR14386454	1059	C	T	0,997743	2021-01-23	United States
ORF1ab_814_I	ORF1ab	814	SRR14386454	2706	C	T	1	2021-01-23	United States
ORF1ab_2144_NA	ORF1ab	2144	SRR14386454	6696	C	+T	0,0815047	2021-01-23	United States
ORF1ab_4205_V	ORF1ab	4205	SRR14386454	12878	A	G	0,994898	2021-01-23	United States
ORF1ab_314_L	ORF1ab	314	SRR14386454	14408	C	T	1	2021-01-23	United States
ORF1ab_833_NA	ORF1ab	833	SRR14386454	15965	G	+T	0,0537143	2021-01-23	United States
ORF1ab_1183_Y	ORF1ab	1183	SRR14386454	17014	G	T	0,997807	2021-01-23	United States
S_13_I	S	13	SRR14386454	21600	G	T	0,988115	2021-01-23	United States
S_152_C	S	152	SRR14386454	22018	G	T	0,995019	2021-01-23	United States
S_452_R	S	452	SRR14386454	22917	T	G	0,983824	2021-01-23	United States
S_614_G	S	614	SRR14386454	23403	A	G	1	2021-01-23	United States
ORF3a_57_H	ORF3a	57	SRR14386454	25563	G	T	1	2021-01-23	United States
ORF8_100_L	ORF8	100	SRR14386454	28191	G	T	0,994074	2021-01-23	United States
N_205_I	N	205	SRR14386454	28887	C	T	0,998839	2021-01-23	United States
N_234_I	N	234	SRR14386454	28975	G	T	0,998204	2021-01-23	United States
ORF1ab_265_I	ORF1ab	265	SRR14386455	1059	C	T	1	2021-01-22	United States
ORF1ab_814_I	ORF1ab	814	SRR14386455	2706	C	T	0,98366	2021-01-22	United States
ORF1ab_2144_NA	ORF1ab	2144	SRR14386455	6696	C	+T	0,0562963	2021-01-22	United States
ORF1ab_4205_V	ORF1ab	4205	SRR14386455	12878	A	G	0,997788	2021-01-22	United States
ORF1ab_314_L	ORF1ab	314	SRR14386455	14408	C	T	1	2021-01-22	United States
ORF1ab_1183_Y	ORF1ab	1183	SRR14386455	17014	G	T	0,995334	2021-01-22	United States
S_13_I	S	13	SRR14386455	21600	G	T	1	2021-01-22	United States
S_152_C	S	152	SRR14386455	22018	G	T	1	2021-01-22	United States
S_452_R	S	452	SRR14386455	22917	T	G	0,998941	2021-01-22	United States
S_614_G	S	614	SRR14386455	23403	A	G	0,998586	2021-01-22	United States
ORF3a_57_H	ORF3a	57	SRR14386455	25563	G	T	1	2021-01-22	United States
ORF8_100_L	ORF8	100	SRR14386455	28191	G	T	0,998261	2021-01-22	United States
N_205_I	N	205	SRR14386455	28887	C	T	1	2021-01-22	United States
N_234_I	N	234	SRR14386455	28975	G	T	0,99825	2021-01-22	United States
ORF1ab_110_Y	ORF1ab	110	SRR14386456	593	C	T	1	2021-01-22	United States
ORF1ab_265_I	ORF1ab	265	SRR14386456	1059	C	T	1	2021-01-22	United States
ORF1ab_2144_NA	ORF1ab	2144	SRR14386456	6696	C	+T	0,0588235	2021-01-22	United States
ORF1ab_3459_M	ORF1ab	3459	SRR14386456	10641	C	T	1	2021-01-22	United States
ORF1ab_4205_V	ORF1ab	4205	SRR14386456	12878	A	G	0,98939	2021-01-22	United States
ORF1ab_314_L	ORF1ab	314	SRR14386456	14408	C	T	1	2021-01-22	United States
ORF1ab_1183_Y	ORF1ab	1183	SRR14386456	17014	G	T	0,988468	2021-01-22	United States
S_13_I	S	13	SRR14386456	21600	G	T	0,982824	2021-01-22	United States
S_152_C	S	152	SRR14386456	22018	G	T	0,992771	2021-01-22	United States
S_452_R	S	452	SRR14386456	22917	T	G	0,993485	2021-01-22	United States
S_614_G	S	614	SRR14386456	23403	A	G	1	2021-01-22	United States
ORF3a_57_H	ORF3a	57	SRR14386456	25563	G	T	1	2021-01-22	United States
N_205_I	N	205	SRR14386456	28887	C	T	0,992661	2021-01-22	United States
ORF1ab_265_I	ORF1ab	265	SRR14386457	1059	C	T	1	2021-01-21	United States
ORF1ab_1795_T	ORF1ab	1795	SRR14386457	5649	A	C	0,992531	2021-01-21	United States
ORF1ab_2144_NA	ORF1ab	2144	SRR14386457	6696	C	+T	0,0516934	2021-01-21	United States
ORF1ab_3352_F	ORF1ab	3352	SRR14386457	10319	C	T	0,997067	2021-01-21	United States
ORF1ab_314_L	ORF1ab	314	SRR14386457	14408	C	T	1	2021-01-21	United States
ORF1ab_1653_D	ORF1ab	1653	SRR14386457	18424	A	G	0,993658	2021-01-21	United States
ORF1ab_2613_C	ORF1ab	2613	SRR14386457	21304	C	T	0,977679	2021-01-21	United States
S_13_I	S	13	SRR14386457	21600	G	T	0,055409	2021-01-21	United States
S_614_G	S	614	SRR14386457	23403	A	G	0,998906	2021-01-21	United States
ORF3a_57_H	ORF3a	57	SRR14386457	25563	G	T	1	2021-01-21	United States
ORF3a_172_V	ORF3a	172	SRR14386457	25907	G	T	0,992927	2021-01-21	United States
ORF8_24_L	ORF8	24	SRR14386457	27964	C	T	0,987179	2021-01-21	United States
N_67_S	N	67	SRR14386457	28472	C	T	0,989726	2021-01-21	United States
N_199_L	N	199	SRR14386457	28869	C	T	0,994983	2021-01-21	United States
ORF1ab_438_A	ORF1ab	438	SRR14386458	1578	T	C	0,995465	2021-01-25	United States
ORF1ab_2118_D	ORF1ab	2118	SRR14386458	6618	G	A	0,998599	2021-01-25	United States
ORF1ab_2144_NA	ORF1ab	2144	SRR14386458	6696	C	+T	0,0508834	2021-01-25	United States
ORF1ab_2523_T	ORF1ab	2523	SRR14386458	7833	A	C	0,983471	2021-01-25	United States
ORF1ab_314_L	ORF1ab	314	SRR14386458	14408	C	T	1	2021-01-25	United States
ORF1ab_833_NA	ORF1ab	833	SRR14386458	15965	G	+T	0,0557065	2021-01-25	United States
S_614_G	S	614	SRR14386458	23403	A	G	1	2021-01-25	United States
S_681_H	S	681	SRR14386458	23604	C	A	0,996466	2021-01-25	United States
ORF7a_70_S	ORF7a	70	SRR14386458	27601	G	A	0,971831	2021-01-25	United States
N_194_L	N	194	SRR14386458	28854	C	T	0,994354	2021-01-25	United States
ORF1ab_110_Y	ORF1ab	110	SRR14386459	593	C	T	0,995392	2021-01-24	United States
ORF1ab_265_I	ORF1ab	265	SRR14386459	1059	C	T	0,997118	2021-01-24	United States
ORF1ab_2144_NA	ORF1ab	2144	SRR14386459	6696	C	+T	0,0705645	2021-01-24	United States
ORF1ab_3459_M	ORF1ab	3459	SRR14386459	10641	C	T	0,989071	2021-01-24	United States
ORF1ab_4205_V	ORF1ab	4205	SRR14386459	12878	A	G	1	2021-01-24	United States
ORF1ab_314_L	ORF1ab	314	SRR14386459	14408	C	T	1	2021-01-24	United States
ORF1ab_833_NA	ORF1ab	833	SRR14386459	15965	G	+T	0,104135	2021-01-24	United States
ORF1ab_970_L	ORF1ab	970	SRR14386459	16376	C	T	0,989189	2021-01-24	United States
ORF1ab_1183_Y	ORF1ab	1183	SRR14386459	17014	G	T	1	2021-01-24	United States
S_13_I	S	13	SRR14386459	21600	G	T	1	2021-01-24	United States
S_152_C	S	152	SRR14386459	22018	G	T	0,998296	2021-01-24	United States
S_452_R	S	452	SRR14386459	22917	T	G	1	2021-01-24	United States
S_614_G	S	614	SRR14386459	23403	A	G	0,996918	2021-01-24	United States
ORF3a_57_H	ORF3a	57	SRR14386459	25563	G	T	1	2021-01-24	United States
ORF8_106_*	ORF8	106	SRR14386459	28209	G	T	0,998117	2021-01-24	United States
N_205_I	N	205	SRR14386459	28887	C	T	1	2021-01-24	United States
ORF1ab_265_I	ORF1ab	265	SRR14386460	1059	C	T	1	2021-01-25	United States
ORF1ab_2144_NA	ORF1ab	2144	SRR14386460	6696	C	+T	0,06	2021-01-25	United States
ORF1ab_3352_F	ORF1ab	3352	SRR14386460	10319	C	T	0,998933	2021-01-25	United States
ORF1ab_314_L	ORF1ab	314	SRR14386460	14408	C	T	1	2021-01-25	United States
ORF1ab_1653_D	ORF1ab	1653	SRR14386460	18424	A	G	0,998776	2021-01-25	United States
ORF1ab_2613_C	ORF1ab	2613	SRR14386460	21304	C	T	1	2021-01-25	United States
S_307_I	S	307	SRR14386460	22482	C	T	1	2021-01-25	United States
S_614_G	S	614	SRR14386460	23403	A	G	1	2021-01-25	United States
ORF3a_57_H	ORF3a	57	SRR14386460	25563	G	T	1	2021-01-25	United States
ORF3a_69_C	ORF3a	69	SRR14386460	25599	G	T	0,997978	2021-01-25	United States
ORF3a_172_V	ORF3a	172	SRR14386460	25907	G	T	1	2021-01-25	United States
ORF8_24_L	ORF8	24	SRR14386460	27964	C	T	0,996479	2021-01-25	United States
N_67_S	N	67	SRR14386460	28472	C	T	0,998081	2021-01-25	United States
N_199_L	N	199	SRR14386460	28869	C	T	0,99953	2021-01-25	United States
ORF1ab_23_I	ORF1ab	23	SRR14386461	332	G	A	0,989583	2021-01-25	United States
ORF1ab_265_I	ORF1ab	265	SRR14386461	1059	C	T	1	2021-01-25	United States
ORF1ab_2144_NA	ORF1ab	2144	SRR14386461	6696	C	+T	0,0948276	2021-01-25	United States
ORF1ab_3352_F	ORF1ab	3352	SRR14386461	10319	C	T	1	2021-01-25	United States
ORF1ab_314_L	ORF1ab	314	SRR14386461	14408	C	T	1	2021-01-25	United States
ORF1ab_1634_NA	ORF1ab	1634	SRR14386461	18368	G	+T	0,0509091	2021-01-25	United States
ORF1ab_1653_D	ORF1ab	1653	SRR14386461	18424	A	G	0,996283	2021-01-25	United States
ORF1ab_2613_C	ORF1ab	2613	SRR14386461	21304	C	T	1	2021-01-25	United States
S_307_I	S	307	SRR14386461	22482	C	T	1	2021-01-25	United States
S_614_G	S	614	SRR14386461	23403	A	G	0,997709	2021-01-25	United States
ORF3a_57_H	ORF3a	57	SRR14386461	25563	G	T	1	2021-01-25	United States
ORF3a_172_V	ORF3a	172	SRR14386461	25907	G	T	1	2021-01-25	United States
N_67_S	N	67	SRR14386461	28472	C	T	1	2021-01-25	United States
N_199_L	N	199	SRR14386461	28869	C	T	1	2021-01-25	United States
N_260_NA	N	260	SRR14386461	29051	C	+A	0,0533683	2021-01-25	United States
ORF1ab_265_I	ORF1ab	265	SRR14386462	1059	C	T	1	2021-01-25	United States
ORF1ab_2144_NA	ORF1ab	2144	SRR14386462	6696	C	+T	0,0709534	2021-01-25	United States
ORF1ab_3352_F	ORF1ab	3352	SRR14386462	10319	C	T	1	2021-01-25	United States
ORF1ab_314_L	ORF1ab	314	SRR14386462	14408	C	T	1	2021-01-25	United States
ORF1ab_1653_D	ORF1ab	1653	SRR14386462	18424	A	G	1	2021-01-25	United States
ORF1ab_2613_C	ORF1ab	2613	SRR14386462	21304	C	T	1	2021-01-25	United States
S_614_G	S	614	SRR14386462	23403	A	G	1	2021-01-25	United States
ORF3a_57_H	ORF3a	57	SRR14386462	25563	G	T	1	2021-01-25	United States
ORF3a_172_V	ORF3a	172	SRR14386462	25907	G	T	1	2021-01-25	United States
ORF8_24_L	ORF8	24	SRR14386462	27964	C	T	1	2021-01-25	United States
ORF8_120_NA	ORF8	120	SRR14386462	28253	C	-A	1	2021-01-25	United States
N_67_S	N	67	SRR14386462	28472	C	T	0,998124	2021-01-25	United States
N_199_L	N	199	SRR14386462	28869	C	T	0,999401	2021-01-25	United States
N_377_Y	N	377	SRR14386462	29402	G	T	0,998871	2021-01-25	United States
ORF1ab_436_I	ORF1ab	436	SRR14386463	1572	C	T	1	2021-01-24	United States
ORF1ab_2144_NA	ORF1ab	2144	SRR14386463	6696	C	+T	0,0796253	2021-01-24	United States
ORF1ab_314_L	ORF1ab	314	SRR14386463	14408	C	T	1	2021-01-24	United States
ORF1ab_1465_G	ORF1ab	1465	SRR14386463	17861	A	G	0,997429	2021-01-24	United States
S_614_G	S	614	SRR14386463	23403	A	G	0,997773	2021-01-24	United States
ORF3a_85_F	ORF3a	85	SRR14386463	25647	G	T	1	2021-01-24	United States
N_194_L	N	194	SRR14386463	28854	C	T	0,999546	2021-01-24	United States
ORF1ab_265_I	ORF1ab	265	SRR14386464	1059	C	T	1	2021-01-25	United States
ORF1ab_417_Y	ORF1ab	417	SRR14386464	1514	C	T	1	2021-01-25	United States
ORF1ab_1628_C	ORF1ab	1628	SRR14386464	5147	C	T	0,0520325	2021-01-25	United States
ORF1ab_1813_L	ORF1ab	1813	SRR14386464	5703	A	T	0,999102	2021-01-25	United States
ORF1ab_2144_NA	ORF1ab	2144	SRR14386464	6696	C	+T	0,0599369	2021-01-25	United States
ORF1ab_3352_F	ORF1ab	3352	SRR14386464	10319	C	T	0,998547	2021-01-25	United States
ORF1ab_314_L	ORF1ab	314	SRR14386464	14408	C	T	1	2021-01-25	United States
ORF1ab_1653_D	ORF1ab	1653	SRR14386464	18424	A	G	1	2021-01-25	United States
ORF1ab_2613_C	ORF1ab	2613	SRR14386464	21304	C	T	0,998752	2021-01-25	United States
S_330_S	S	330	SRR14386464	22550	C	T	0,99788	2021-01-25	United States
S_614_G	S	614	SRR14386464	23403	A	G	0,99892	2021-01-25	United States
ORF3a_57_H	ORF3a	57	SRR14386464	25563	G	T	1	2021-01-25	United States
ORF3a_172_V	ORF3a	172	SRR14386464	25907	G	T	1	2021-01-25	United States
ORF8_24_L	ORF8	24	SRR14386464	27964	C	T	0,996	2021-01-25	United States
N_67_S	N	67	SRR14386464	28472	C	T	1	2021-01-25	United States
N_199_L	N	199	SRR14386464	28869	C	T	1	2021-01-25	United States
ORF1ab_265_I	ORF1ab	265	SRR14386465	1059	C	T	0,99903	2021-01-25	United States
ORF1ab_292_Q	ORF1ab	292	SRR14386465	1139	A	C	0,998086	2021-01-25	United States
ORF1ab_1950_H	ORF1ab	1950	SRR14386465	6114	C	A	1	2021-01-25	United States
ORF1ab_2144_NA	ORF1ab	2144	SRR14386465	6696	C	+T	0,0670391	2021-01-25	United States
ORF1ab_2667_C	ORF1ab	2667	SRR14386465	8264	G	T	1	2021-01-25	United States
ORF1ab_3352_F	ORF1ab	3352	SRR14386465	10319	C	T	1	2021-01-25	United States
ORF1ab_3603_NA	ORF1ab	3603	SRR14386465	11074	C	-T	0,0530035	2021-01-25	United States
ORF1ab_314_L	ORF1ab	314	SRR14386465	14408	C	T	1	2021-01-25	United States
ORF1ab_1653_D	ORF1ab	1653	SRR14386465	18424	A	G	1	2021-01-25	United States
ORF1ab_1974_R	ORF1ab	1974	SRR14386465	19389	T	G	1	2021-01-25	United States
ORF1ab_2613_C	ORF1ab	2613	SRR14386465	21304	C	T	1	2021-01-25	United States
S_614_G	S	614	SRR14386465	23403	A	G	1	2021-01-25	United States
ORF3a_57_H	ORF3a	57	SRR14386465	25563	G	T	1	2021-01-25	United States
ORF3a_172_V	ORF3a	172	SRR14386465	25907	G	T	0,998824	2021-01-25	United States
ORF3a_223_I	ORF3a	223	SRR14386465	26060	C	T	1	2021-01-25	United States
ORF6_14_V	ORF6	14	SRR14386465	27241	A	G	0,997019	2021-01-25	United States
ORF8_24_L	ORF8	24	SRR14386465	27964	C	T	1	2021-01-25	United States
N_67_S	N	67	SRR14386465	28472	C	T	1	2021-01-25	United States
N_199_L	N	199	SRR14386465	28869	C	T	1	2021-01-25	United States
ORF1ab_265_I	ORF1ab	265	SRR14386466	1059	C	T	1	2021-01-25	United States
ORF1ab_1637_I	ORF1ab	1637	SRR14386466	5175	C	T	1	2021-01-25	United States
ORF1ab_2144_NA	ORF1ab	2144	SRR14386466	6696	C	+T	0,069869	2021-01-25	United States
ORF1ab_3121_A	ORF1ab	3121	SRR14386466	9626	T	G	0,987097	2021-01-25	United States
ORF1ab_3352_F	ORF1ab	3352	SRR14386466	10319	C	T	1	2021-01-25	United States
ORF1ab_3603_NA	ORF1ab	3603	SRR14386466	11074	C	+T	0,103064	2021-01-25	United States
ORF1ab_3606_NA	ORF1ab	3606	SRR14386466	11082	T	-G	0,0779944	2021-01-25	United States
ORF1ab_3606_F	ORF1ab	3606	SRR14386466	11083	G	T	0,996377	2021-01-25	United States
ORF1ab_4075_S	ORF1ab	4075	SRR14386466	12488	C	T	1	2021-01-25	United States
ORF1ab_314_L	ORF1ab	314	SRR14386466	14408	C	T	1	2021-01-25	United States
ORF1ab_1179_F	ORF1ab	1179	SRR14386466	17002	C	T	0,997976	2021-01-25	United States
ORF1ab_1653_D	ORF1ab	1653	SRR14386466	18424	A	G	1	2021-01-25	United States
ORF1ab_2613_C	ORF1ab	2613	SRR14386466	21304	C	T	0,996	2021-01-25	United States
S_614_G	S	614	SRR14386466	23403	A	G	0,997716	2021-01-25	United States
ORF3a_57_H	ORF3a	57	SRR14386466	25563	G	T	0,996825	2021-01-25	United States
ORF3a_172_V	ORF3a	172	SRR14386466	25907	G	T	1	2021-01-25	United States
ORF8_24_L	ORF8	24	SRR14386466	27964	C	T	1	2021-01-25	United States
N_67_S	N	67	SRR14386466	28472	C	T	1	2021-01-25	United States
N_199_L	N	199	SRR14386466	28869	C	T	0,999233	2021-01-25	United States
ORF1ab_310_S	ORF1ab	310	SRR14386467	1194	A	G	1	2021-01-25	United States
ORF1ab_1665_I	ORF1ab	1665	SRR14386467	5259	C	T	1	2021-01-25	United States
ORF1ab_3255_I	ORF1ab	3255	SRR14386467	10029	C	T	1	2021-01-25	United States
ORF1ab_3674_NA	ORF1ab	3674	SRR14386467	11287	G	-TCTGGTTTT	0,997881	2021-01-25	United States
ORF1ab_314_L	ORF1ab	314	SRR14386467	14408	C	T	1	2021-01-25	United States
ORF1ab_1315_C	ORF1ab	1315	SRR14386467	17410	C	T	0,0970149	2021-01-25	United States
S_614_G	S	614	SRR14386467	23403	A	G	1	2021-01-25	United States
S_677_H	S	677	SRR14386467	23593	G	T	1	2021-01-25	United States
ORF3a_101_F	ORF3a	101	SRR14386467	25693	C	T	1	2021-01-25	United States
ORF7a_105_V	ORF7a	105	SRR14386467	27707	C	T	0,993506	2021-01-25	United States
ORF8_116_NA	ORF8	116	SRR14386467	28241	T	-GTTTTAGATTTC	0,998106	2021-01-25	United States
N_122_L	N	122	SRR14386467	28638	C	T	0,0603774	2021-01-25	United States
N_194_L	N	194	SRR14386467	28854	C	T	0,998736	2021-01-25	United States
N_195_K	N	195	SRR14386467	28857	G	A	0,99874	2021-01-25	United States
N_368_S	N	368	SRR14386467	29375	C	T	0,991497	2021-01-25	United States
N_383_L	N	383	SRR14386467	29421	C	T	0,996569	2021-01-25	United States
ORF1ab_265_I	ORF1ab	265	SRR14386468	1059	C	T	0,997976	2021-01-25	United States
ORF1ab_2144_NA	ORF1ab	2144	SRR14386468	6696	C	+T	0,0574018	2021-01-25	United States
ORF1ab_2667_C	ORF1ab	2667	SRR14386468	8264	G	T	1	2021-01-25	United States
ORF1ab_3352_F	ORF1ab	3352	SRR14386468	10319	C	T	1	2021-01-25	United States
ORF1ab_314_L	ORF1ab	314	SRR14386468	14408	C	T	0,997449	2021-01-25	United States
ORF1ab_763_A	ORF1ab	763	SRR14386468	15754	T	G	1	2021-01-25	United States
ORF1ab_1653_D	ORF1ab	1653	SRR14386468	18424	A	G	1	2021-01-25	United States
ORF1ab_2049_K	ORF1ab	2049	SRR14386468	19613	G	A	0,0890052	2021-01-25	United States
ORF1ab_2613_C	ORF1ab	2613	SRR14386468	21304	C	T	0,997041	2021-01-25	United States
S_614_G	S	614	SRR14386468	23403	A	G	1	2021-01-25	United States
ORF3a_57_H	ORF3a	57	SRR14386468	25563	G	T	1	2021-01-25	United States
ORF3a_172_V	ORF3a	172	SRR14386468	25907	G	T	0,998596	2021-01-25	United States
ORF3a_223_I	ORF3a	223	SRR14386468	26060	C	T	0,997847	2021-01-25	United States
ORF3a_259_L	ORF3a	259	SRR14386468	26167	G	T	0,99784	2021-01-25	United States
ORF8_24_L	ORF8	24	SRR14386468	27964	C	T	1	2021-01-25	United States
N_67_S	N	67	SRR14386468	28472	C	T	1	2021-01-25	United States
N_199_L	N	199	SRR14386468	28869	C	T	0,997598	2021-01-25	United States
ORF1ab_811_T	ORF1ab	811	SRR14386469	2697	A	C	1	2021-01-25	United States
ORF1ab_872_V	ORF1ab	872	SRR14386469	2880	C	T	1	2021-01-25	United States
ORF1ab_2106_I	ORF1ab	2106	SRR14386469	6582	C	T	1	2021-01-25	United States
ORF1ab_2144_NA	ORF1ab	2144	SRR14386469	6696	C	+T	0,0592255	2021-01-25	United States
ORF1ab_3324_R	ORF1ab	3324	SRR14386469	10236	A	G	1	2021-01-25	United States
ORF1ab_314_L	ORF1ab	314	SRR14386469	14408	C	T	1	2021-01-25	United States
ORF1ab_1701_F	ORF1ab	1701	SRR14386469	18568	C	T	1	2021-01-25	United States
ORF1ab_1884_S	ORF1ab	1884	SRR14386469	19117	G	T	1	2021-01-25	United States
S_614_G	S	614	SRR14386469	23403	A	G	1	2021-01-25	United States
ORF3a_223_I	ORF3a	223	SRR14386469	26060	C	T	0,998942	2021-01-25	United States
ORF7b_40_A	ORF7b	40	SRR14386469	27873	A	G	1	2021-01-25	United States
N_9_H	N	9	SRR14386469	28300	G	T	1	2021-01-25	United States
N_20_S	N	20	SRR14386469	28331	C	T	0,998765	2021-01-25	United States
N_204_R	N	204	SRR14386469	28883	G	A	0,998848	2021-01-25	United States
N_242_R	N	242	SRR14386469	28998	A	G	0,999063	2021-01-25	United States
ORF1ab_170_I	ORF1ab	170	SRR14386470	774	C	T	0,999139	2021-01-25	United States
ORF1ab_265_I	ORF1ab	265	SRR14386470	1059	C	T	0,995276	2021-01-25	United States
ORF1ab_2144_NA	ORF1ab	2144	SRR14386470	6696	C	+T	0,0518519	2021-01-25	United States
ORF1ab_2667_C	ORF1ab	2667	SRR14386470	8264	G	T	0,99651	2021-01-25	United States
ORF1ab_3352_F	ORF1ab	3352	SRR14386470	10319	C	T	1	2021-01-25	United States
ORF1ab_314_L	ORF1ab	314	SRR14386470	14408	C	T	0,997319	2021-01-25	United States
ORF1ab_1653_D	ORF1ab	1653	SRR14386470	18424	A	G	1	2021-01-25	United States
ORF1ab_2613_C	ORF1ab	2613	SRR14386470	21304	C	T	1	2021-01-25	United States
S_614_G	S	614	SRR14386470	23403	A	G	1	2021-01-25	United States
ORF3a_57_H	ORF3a	57	SRR14386470	25563	G	T	1	2021-01-25	United States
ORF3a_172_V	ORF3a	172	SRR14386470	25907	G	T	0,997468	2021-01-25	United States
ORF3a_223_I	ORF3a	223	SRR14386470	26060	C	T	1	2021-01-25	United States
ORF8_24_L	ORF8	24	SRR14386470	27964	C	T	1	2021-01-25	United States
N_67_S	N	67	SRR14386470	28472	C	T	1	2021-01-25	United States
N_199_L	N	199	SRR14386470	28869	C	T	0,99841	2021-01-25	United States
ORF1ab_265_I	ORF1ab	265	SRR14386471	1059	C	T	0,995943	2021-01-25	United States
ORF1ab_4205_V	ORF1ab	4205	SRR14386471	12878	A	G	0,996622	2021-01-25	United States
ORF1ab_314_L	ORF1ab	314	SRR14386471	14408	C	T	1	2021-01-25	United States
ORF1ab_1183_Y	ORF1ab	1183	SRR14386471	17014	G	T	0,99763	2021-01-25	United States
S_13_I	S	13	SRR14386471	21600	G	T	0,99375	2021-01-25	United States
S_152_C	S	152	SRR14386471	22018	G	T	0,992647	2021-01-25	United States
S_452_R	S	452	SRR14386471	22917	T	G	0,997475	2021-01-25	United States
S_614_G	S	614	SRR14386471	23403	A	G	1	2021-01-25	United States
S_732_A	S	732	SRR14386471	23756	A	G	0,996441	2021-01-25	United States
ORF3a_57_H	ORF3a	57	SRR14386471	25563	G	T	0,997664	2021-01-25	United States
ORF3a_134_L	ORF3a	134	SRR14386471	25793	G	T	1	2021-01-25	United States
N_83_K	N	83	SRR14386471	28520	C	A	0,0821918	2021-01-25	United States
N_205_I	N	205	SRR14386471	28887	C	T	0,996882	2021-01-25	United States
ORF1ab_265_I	ORF1ab	265	SRR14386473	1059	C	T	1	2021-01-25	United States
ORF1ab_2144_NA	ORF1ab	2144	SRR14386473	6696	C	+T	0,10828	2021-01-25	United States
ORF1ab_2606_I	ORF1ab	2606	SRR14386473	8083	G	A	1	2021-01-25	United States
ORF1ab_3352_F	ORF1ab	3352	SRR14386473	10319	C	T	1	2021-01-25	United States
ORF1ab_314_L	ORF1ab	314	SRR14386473	14408	C	T	1	2021-01-25	United States
ORF1ab_1653_D	ORF1ab	1653	SRR14386473	18424	A	G	1	2021-01-25	United States
ORF1ab_2613_C	ORF1ab	2613	SRR14386473	21304	C	T	1	2021-01-25	United States
S_614_G	S	614	SRR14386473	23403	A	G	1	2021-01-25	United States
ORF3a_57_H	ORF3a	57	SRR14386473	25563	G	T	1	2021-01-25	United States
ORF3a_172_V	ORF3a	172	SRR14386473	25907	G	T	1	2021-01-25	United States
ORF8_24_L	ORF8	24	SRR14386473	27964	C	T	1	2021-01-25	United States
ORF8_30_Q	ORF8	30	SRR14386473	27982	C	A	1	2021-01-25	United States
N_67_S	N	67	SRR14386473	28472	C	T	1	2021-01-25	United States
N_199_L	N	199	SRR14386473	28869	C	T	1	2021-01-25	United States
N_377_Y	N	377	SRR14386473	29402	G	T	1	2021-01-25	United States
ORF1ab_265_I	ORF1ab	265	SRR14386474	1059	C	T	1	2021-01-25	United States
ORF1ab_2144_NA	ORF1ab	2144	SRR14386474	6696	C	+T	0,0592734	2021-01-25	United States
ORF1ab_3221_I	ORF1ab	3221	SRR14386474	9928	G	T	1	2021-01-25	United States
ORF1ab_3352_F	ORF1ab	3352	SRR14386474	10319	C	T	1	2021-01-25	United States
ORF1ab_85_L	ORF1ab	85	SRR14386474	13721	C	T	0,259487	2021-01-25	United States
ORF1ab_314_L	ORF1ab	314	SRR14386474	14408	C	T	1	2021-01-25	United States
ORF1ab_833_NA	ORF1ab	833	SRR14386474	15965	G	+T	0,0504261	2021-01-25	United States
ORF1ab_1649_F	ORF1ab	1649	SRR14386474	18412	G	T	1	2021-01-25	United States
ORF1ab_1653_D	ORF1ab	1653	SRR14386474	18424	A	G	1	2021-01-25	United States
ORF1ab_2613_S	ORF1ab	2613	SRR14386474	21304	C	A	0,998507	2021-01-25	United States
ORF1ab_2613_H	ORF1ab	2613	SRR14386474	21305	G	A	0,998505	2021-01-25	United States
S_69_Q	S	69	SRR14386474	21769	T	G	0,997585	2021-01-25	United States
S_614_G	S	614	SRR14386474	23403	A	G	1	2021-01-25	United States
ORF3a_57_H	ORF3a	57	SRR14386474	25563	G	T	1	2021-01-25	United States
ORF3a_125_T	ORF3a	125	SRR14386474	25766	T	C	0,998812	2021-01-25	United States
ORF3a_172_V	ORF3a	172	SRR14386474	25907	G	T	0,998788	2021-01-25	United States
ORF8_24_L	ORF8	24	SRR14386474	27964	C	T	1	2021-01-25	United States
N_67_S	N	67	SRR14386474	28472	C	T	0,99661	2021-01-25	United States
N_199_L	N	199	SRR14386474	28869	C	T	0,998733	2021-01-25	United States
ORF1ab_811_T	ORF1ab	811	SRR14386475	2697	A	C	1	2021-01-25	United States
ORF1ab_872_V	ORF1ab	872	SRR14386475	2880	C	T	1	2021-01-25	United States
ORF1ab_2144_NA	ORF1ab	2144	SRR14386475	6696	C	+T	0,0540541	2021-01-25	United States
ORF1ab_3324_R	ORF1ab	3324	SRR14386475	10236	A	G	1	2021-01-25	United States
ORF1ab_314_L	ORF1ab	314	SRR14386475	14408	C	T	1	2021-01-25	United States
ORF1ab_1701_F	ORF1ab	1701	SRR14386475	18568	C	T	0,986239	2021-01-25	United States
ORF1ab_1884_S	ORF1ab	1884	SRR14386475	19117	G	T	1	2021-01-25	United States
S_614_G	S	614	SRR14386475	23403	A	G	1	2021-01-25	United States
ORF3a_223_I	ORF3a	223	SRR14386475	26060	C	T	1	2021-01-25	United States
ORF7b_40_A	ORF7b	40	SRR14386475	27873	A	G	1	2021-01-25	United States
N_9_H	N	9	SRR14386475	28300	G	T	0,995652	2021-01-25	United States
N_20_S	N	20	SRR14386475	28331	C	T	0,995536	2021-01-25	United States
N_204_R	N	204	SRR14386475	28883	G	A	1	2021-01-25	United States
N_242_R	N	242	SRR14386475	28998	A	G	1	2021-01-25	United States
ORF1ab_265_I	ORF1ab	265	SRR14386476	1059	C	T	1	2021-01-25	United States
ORF1ab_491_M	ORF1ab	491	SRR14386476	1736	G	A	0,99908	2021-01-25	United States
ORF1ab_2144_NA	ORF1ab	2144	SRR14386476	6696	C	+T	0,0954861	2021-01-25	United States
ORF1ab_2166_I	ORF1ab	2166	SRR14386476	6762	C	T	1	2021-01-25	United States
ORF1ab_3221_I	ORF1ab	3221	SRR14386476	9928	G	T	0,995633	2021-01-25	United States
ORF1ab_3352_F	ORF1ab	3352	SRR14386476	10319	C	T	0,998452	2021-01-25	United States
ORF1ab_314_L	ORF1ab	314	SRR14386476	14408	C	T	1	2021-01-25	United States
ORF1ab_520_V	ORF1ab	520	SRR14386476	15026	C	T	1	2021-01-25	United States
ORF1ab_833_NA	ORF1ab	833	SRR14386476	15965	G	+T	0,115515	2021-01-25	United States
ORF1ab_1653_D	ORF1ab	1653	SRR14386476	18424	A	G	0,997849	2021-01-25	United States
ORF1ab_1822_T	ORF1ab	1822	SRR14386476	18932	T	C	0,999312	2021-01-25	United States
ORF1ab_2401_T	ORF1ab	2401	SRR14386476	20668	G	A	0,998	2021-01-25	United States
ORF1ab_2613_C	ORF1ab	2613	SRR14386476	21304	C	T	0,998496	2021-01-25	United States
S_614_G	S	614	SRR14386476	23403	A	G	0,998821	2021-01-25	United States
ORF3a_57_H	ORF3a	57	SRR14386476	25563	G	T	1	2021-01-25	United States
ORF3a_172_V	ORF3a	172	SRR14386476	25907	G	T	1	2021-01-25	United States
ORF3a_223_I	ORF3a	223	SRR14386476	26060	C	T	0,999039	2021-01-25	United States
ORF8_10_T	ORF8	10	SRR14386476	27922	T	C	1	2021-01-25	United States
ORF8_24_L	ORF8	24	SRR14386476	27964	C	T	1	2021-01-25	United States
ORF8_120_NA	ORF8	120	SRR14386476	28253	C	-A	1	2021-01-25	United States
N_67_S	N	67	SRR14386476	28472	C	T	1	2021-01-25	United States
N_199_L	N	199	SRR14386476	28869	C	T	0,998734	2021-01-25	United States
N_260_NA	N	260	SRR14386476	29051	C	+A	0,0722433	2021-01-25	United States
ORF1ab_265_I	ORF1ab	265	SRR14386477	1059	C	T	1	2021-01-25	United States
ORF1ab_1582_H	ORF1ab	1582	SRR14386477	5011	A	C	1	2021-01-25	United States
ORF1ab_2144_NA	ORF1ab	2144	SRR14386477	6696	C	+T	0,0517413	2021-01-25	United States
ORF1ab_4087_I	ORF1ab	4087	SRR14386477	12525	C	T	0,997558	2021-01-25	United States
ORF1ab_314_L	ORF1ab	314	SRR14386477	14408	C	T	1	2021-01-25	United States
ORF1ab_1905_L	ORF1ab	1905	SRR14386477	19180	G	T	0,995968	2021-01-25	United States
ORF1ab_2662_C	ORF1ab	2662	SRR14386477	21451	G	T	0,999171	2021-01-25	United States
S_72_R	S	72	SRR14386477	21776	G	A	0,995868	2021-01-25	United States
S_199_S	S	199	SRR14386477	22157	G	A	0,143506	2021-01-25	United States
S_614_G	S	614	SRR14386477	23403	A	G	0,996849	2021-01-25	United States
ORF3a_57_H	ORF3a	57	SRR14386477	25563	G	T	1	2021-01-25	United States
N_9_H	N	9	SRR14386477	28300	G	T	0,995802	2021-01-25	United States
N_207_L	N	207	SRR14386477	28893	C	T	0,996372	2021-01-25	United States
N_391_I	N	391	SRR14386477	29445	C	T	0,998307	2021-01-25	United States
ORF1ab_265_I	ORF1ab	265	SRR14386478	1059	C	T	1	2021-01-25	United States
ORF1ab_2144_NA	ORF1ab	2144	SRR14386478	6696	C	+T	0,0818554	2021-01-25	United States
ORF1ab_2361_K	ORF1ab	2361	SRR14386478	7348	T	A	0,997375	2021-01-25	United States
ORF1ab_2606_I	ORF1ab	2606	SRR14386478	8083	G	A	1	2021-01-25	United States
ORF1ab_3352_F	ORF1ab	3352	SRR14386478	10319	C	T	0,998883	2021-01-25	United States
ORF1ab_3606_F	ORF1ab	3606	SRR14386478	11083	G	T	0,155397	2021-01-25	United States
ORF1ab_4285_V	ORF1ab	4285	SRR14386478	13119	C	T	1	2021-01-25	United States
ORF1ab_314_L	ORF1ab	314	SRR14386478	14408	C	T	1	2021-01-25	United States
ORF1ab_833_NA	ORF1ab	833	SRR14386478	15965	G	+T	0,0600858	2021-01-25	United States
ORF1ab_1555_I	ORF1ab	1555	SRR14386478	18131	C	T	1	2021-01-25	United States
ORF1ab_1643_V	ORF1ab	1643	SRR14386478	18395	C	T	0,997279	2021-01-25	United States
ORF1ab_1653_D	ORF1ab	1653	SRR14386478	18424	A	G	1	2021-01-25	United States
ORF1ab_2579_R	ORF1ab	2579	SRR14386478	21203	A	G	1	2021-01-25	United States
ORF1ab_2613_C	ORF1ab	2613	SRR14386478	21304	C	T	1	2021-01-25	United States
S_614_G	S	614	SRR14386478	23403	A	G	0,998574	2021-01-25	United States
ORF3a_57_H	ORF3a	57	SRR14386478	25563	G	T	0,997085	2021-01-25	United States
ORF3a_172_V	ORF3a	172	SRR14386478	25907	G	T	0,99901	2021-01-25	United States
ORF8_24_L	ORF8	24	SRR14386478	27964	C	T	1	2021-01-25	United States
N_67_S	N	67	SRR14386478	28472	C	T	1	2021-01-25	United States
N_199_L	N	199	SRR14386478	28869	C	T	0,999528	2021-01-25	United States
N_260_NA	N	260	SRR14386478	29051	C	+A	0,0711718	2021-01-25	United States
ORF1ab_265_I	ORF1ab	265	SRR14386479	1059	C	T	0,998764	2021-01-25	United States
ORF1ab_2606_I	ORF1ab	2606	SRR14386479	8083	G	A	0,997494	2021-01-25	United States
ORF1ab_3352_F	ORF1ab	3352	SRR14386479	10319	C	T	0,997067	2021-01-25	United States
ORF1ab_314_L	ORF1ab	314	SRR14386479	14408	C	T	1	2021-01-25	United States
ORF1ab_1653_D	ORF1ab	1653	SRR14386479	18424	A	G	1	2021-01-25	United States
ORF1ab_2613_C	ORF1ab	2613	SRR14386479	21304	C	T	1	2021-01-25	United States
S_254_F	S	254	SRR14386479	22323	C	T	0,998311	2021-01-25	United States
S_614_G	S	614	SRR14386479	23403	A	G	1	2021-01-25	United States
S_677_H	S	677	SRR14386479	23593	G	T	1	2021-01-25	United States
ORF3a_57_H	ORF3a	57	SRR14386479	25563	G	T	1	2021-01-25	United States
ORF3a_172_V	ORF3a	172	SRR14386479	25907	G	T	0,998756	2021-01-25	United States
ORF8_24_L	ORF8	24	SRR14386479	27964	C	T	1	2021-01-25	United States
N_67_S	N	67	SRR14386479	28472	C	T	1	2021-01-25	United States
N_199_L	N	199	SRR14386479	28869	C	T	0,999247	2021-01-25	United States
N_377_Y	N	377	SRR14386479	29402	G	T	0,998288	2021-01-25	United States
ORF1ab_265_I	ORF1ab	265	SRR14386480	1059	C	T	0,996569	2021-01-25	United States
ORF1ab_1605_I	ORF1ab	1605	SRR14386480	5079	C	T	0,227603	2021-01-25	United States
ORF1ab_2144_NA	ORF1ab	2144	SRR14386480	6696	C	+T	0,0752688	2021-01-25	United States
ORF1ab_3116_F	ORF1ab	3116	SRR14386480	9611	C	T	1	2021-01-25	United States
ORF1ab_3993_C	ORF1ab	3993	SRR14386480	12242	C	T	0,251509	2021-01-25	United States
ORF1ab_314_L	ORF1ab	314	SRR14386480	14408	C	T	1	2021-01-25	United States
ORF1ab_833_NA	ORF1ab	833	SRR14386480	15965	G	+T	0,0579869	2021-01-25	United States
ORF1ab_1336_I	ORF1ab	1336	SRR14386480	17474	C	T	0,998192	2021-01-25	United States
S_153_I	S	153	SRR14386480	22021	G	A	1	2021-01-25	United States
S_614_G	S	614	SRR14386480	23403	A	G	1	2021-01-25	United States
S_675_H	S	675	SRR14386480	23587	G	C	1	2021-01-25	United States
ORF3a_15_F	ORF3a	15	SRR14386480	25437	G	T	1	2021-01-25	United States
ORF3a_57_H	ORF3a	57	SRR14386480	25563	G	T	1	2021-01-25	United States
ORF3a_174_D	ORF3a	174	SRR14386480	25913	G	A	1	2021-01-25	United States
N_207_L	N	207	SRR14386480	28893	C	T	1	2021-01-25	United States
ORF1ab_265_I	ORF1ab	265	SRR14386481	1059	C	T	0,998849	2021-01-23	United States
ORF1ab_1065_F	ORF1ab	1065	SRR14386481	3458	C	T	0,998663	2021-01-23	United States
ORF1ab_1113_Y	ORF1ab	1113	SRR14386481	3602	C	T	0,0532929	2021-01-23	United States
ORF1ab_2144_NA	ORF1ab	2144	SRR14386481	6696	C	+T	0,0767974	2021-01-23	United States
ORF1ab_3352_F	ORF1ab	3352	SRR14386481	10319	C	T	1	2021-01-23	United States
ORF1ab_3729_R	ORF1ab	3729	SRR14386481	11451	A	G	0,9996	2021-01-23	United States
ORF1ab_314_L	ORF1ab	314	SRR14386481	14408	C	T	1	2021-01-23	United States
ORF1ab_833_NA	ORF1ab	833	SRR14386481	15965	G	+T	0,0510092	2021-01-23	United States
ORF1ab_1653_D	ORF1ab	1653	SRR14386481	18424	A	G	0,998814	2021-01-23	United States
ORF1ab_2613_C	ORF1ab	2613	SRR14386481	21304	C	T	0,996914	2021-01-23	United States
S_614_G	S	614	SRR14386481	23403	A	G	0,997701	2021-01-23	United States
S_677_P	S	677	SRR14386481	23592	A	C	1	2021-01-23	United States
ORF3a_57_H	ORF3a	57	SRR14386481	25563	G	T	1	2021-01-23	United States
ORF3a_172_V	ORF3a	172	SRR14386481	25907	G	T	0,997666	2021-01-23	United States
ORF8_24_L	ORF8	24	SRR14386481	27964	C	T	1	2021-01-23	United States
ORF8_115_L	ORF8	115	SRR14386481	28237	G	T	1	2021-01-23	United States
N_67_S	N	67	SRR14386481	28472	C	T	1	2021-01-23	United States
N_199_L	N	199	SRR14386481	28869	C	T	0,999581	2021-01-23	United States
ORF1ab_959_S	ORF1ab	959	SRR14386482	3140	C	T	1	2021-01-23	United States
ORF1ab_2144_NA	ORF1ab	2144	SRR14386482	6696	C	+T	0,0592105	2021-01-23	United States
ORF1ab_3255_I	ORF1ab	3255	SRR14386482	10029	C	T	1	2021-01-23	United States
ORF1ab_3618_V	ORF1ab	3618	SRR14386482	11117	A	G	0,997567	2021-01-23	United States
ORF1ab_4175_I	ORF1ab	4175	SRR14386482	12789	C	T	1	2021-01-23	United States
ORF1ab_314_L	ORF1ab	314	SRR14386482	14408	C	T	0,997758	2021-01-23	United States
S_478_K	S	478	SRR14386482	22995	C	A	0,998582	2021-01-23	United States
S_614_G	S	614	SRR14386482	23403	A	G	0,999328	2021-01-23	United States
S_681_H	S	681	SRR14386482	23604	C	A	1	2021-01-23	United States
S_732_A	S	732	SRR14386482	23756	A	G	1	2021-01-23	United States
M_155_Y	M	155	SRR14386482	26985	C	T	0,998037	2021-01-23	United States
N_203_K	N	203	SRR14386482	28881	G	A	1	2021-01-23	United States
N_204_R	N	204	SRR14386482	28883	G	C	0,999592	2021-01-23	United States
ORF1ab_58_R	ORF1ab	58	SRR14386483	438	A	G	1	2021-01-25	United States
ORF1ab_665_I	ORF1ab	665	SRR14386483	2258	G	A	0,996283	2021-01-25	United States
ORF1ab_2059_R	ORF1ab	2059	SRR14386483	6441	A	G	0,998539	2021-01-25	United States
ORF1ab_2144_NA	ORF1ab	2144	SRR14386483	6696	C	+T	0,0576208	2021-01-25	United States
ORF1ab_2980_G	ORF1ab	2980	SRR14386483	9204	A	G	1	2021-01-25	United States
ORF1ab_3939_V	ORF1ab	3939	SRR14386483	12081	C	T	0,99858	2021-01-25	United States
ORF1ab_4287_R	ORF1ab	4287	SRR14386483	13124	G	A	1	2021-01-25	United States
ORF1ab_314_L	ORF1ab	314	SRR14386483	14408	C	T	1	2021-01-25	United States
S_614_G	S	614	SRR14386483	23403	A	G	0,999015	2021-01-25	United States
N_194_L	N	194	SRR14386483	28854	C	T	0,99947	2021-01-25	United States
N_391_I	N	391	SRR14386483	29445	C	T	0,998804	2021-01-25	United States
ORF1ab_265_I	ORF1ab	265	SRR14386484	1059	C	T	1	2021-01-25	United States
ORF1ab_2144_NA	ORF1ab	2144	SRR14386484	6696	C	+T	0,0912052	2021-01-25	United States
ORF1ab_3036_R	ORF1ab	3036	SRR14386484	9372	A	G	1	2021-01-25	United States
ORF1ab_3221_I	ORF1ab	3221	SRR14386484	9928	G	T	1	2021-01-25	United States
ORF1ab_3352_F	ORF1ab	3352	SRR14386484	10319	C	T	1	2021-01-25	United States
ORF1ab_3603_NA	ORF1ab	3603	SRR14386484	11074	C	+T	0,0516274	2021-01-25	United States
ORF1ab_314_L	ORF1ab	314	SRR14386484	14408	C	T	0,998252	2021-01-25	United States
ORF1ab_797_I	ORF1ab	797	SRR14386484	15857	C	T	0,999032	2021-01-25	United States
ORF1ab_1424_I	ORF1ab	1424	SRR14386484	17738	C	T	0,999246	2021-01-25	United States
ORF1ab_1653_D	ORF1ab	1653	SRR14386484	18424	A	G	0,998523	2021-01-25	United States
ORF1ab_2216_I	ORF1ab	2216	SRR14386484	20113	G	A	1	2021-01-25	United States
ORF1ab_2613_C	ORF1ab	2613	SRR14386484	21304	C	T	0,997147	2021-01-25	United States
ORF1ab_2644_I	ORF1ab	2644	SRR14386484	21399	G	T	1	2021-01-25	United States
S_614_G	S	614	SRR14386484	23403	A	G	1	2021-01-25	United States
ORF3a_57_H	ORF3a	57	SRR14386484	25563	G	T	1	2021-01-25	United States
ORF3a_172_V	ORF3a	172	SRR14386484	25907	G	T	0,999279	2021-01-25	United States
ORF3a_223_I	ORF3a	223	SRR14386484	26060	C	T	1	2021-01-25	United States
ORF8_24_L	ORF8	24	SRR14386484	27964	C	T	1	2021-01-25	United States
N_67_S	N	67	SRR14386484	28472	C	T	1	2021-01-25	United States
N_199_L	N	199	SRR14386484	28869	C	T	0,999724	2021-01-25	United States
ORF1ab_265_I	ORF1ab	265	SRR14386485	1059	C	T	0,998998	2021-01-25	United States
ORF1ab_2144_NA	ORF1ab	2144	SRR14386485	6696	C	+T	0,0529532	2021-01-25	United States
ORF1ab_2221_S	ORF1ab	2221	SRR14386485	6926	C	T	1	2021-01-25	United States
ORF1ab_2606_I	ORF1ab	2606	SRR14386485	8083	G	A	1	2021-01-25	United States
ORF1ab_3352_F	ORF1ab	3352	SRR14386485	10319	C	T	1	2021-01-25	United States
ORF1ab_314_L	ORF1ab	314	SRR14386485	14408	C	T	0,998081	2021-01-25	United States
ORF1ab_1653_D	ORF1ab	1653	SRR14386485	18424	A	G	1	2021-01-25	United States
ORF1ab_2613_C	ORF1ab	2613	SRR14386485	21304	C	T	1	2021-01-25	United States
ORF1ab_2623_S	ORF1ab	2623	SRR14386485	21334	G	T	1	2021-01-25	United States
S_614_G	S	614	SRR14386485	23403	A	G	0,99935	2021-01-25	United States
S_677_H	S	677	SRR14386485	23593	G	T	0,998028	2021-01-25	United States
ORF3a_57_H	ORF3a	57	SRR14386485	25563	G	T	0,998684	2021-01-25	United States
ORF3a_172_V	ORF3a	172	SRR14386485	25907	G	T	0,997319	2021-01-25	United States
ORF8_24_L	ORF8	24	SRR14386485	27964	C	T	1	2021-01-25	United States
N_67_S	N	67	SRR14386485	28472	C	T	0,997807	2021-01-25	United States
N_199_L	N	199	SRR14386485	28869	C	T	0,999653	2021-01-25	United States
N_377_Y	N	377	SRR14386485	29402	G	T	0,99777	2021-01-25	United States
ORF1ab_414_A	ORF1ab	414	SRR14386486	1506	T	C	0,994395	2021-01-22	United States
ORF1ab_2134_L	ORF1ab	2134	SRR14386486	6666	C	T	0,0913978	2021-01-22	United States
ORF1ab_3603_NA	ORF1ab	3603	SRR14386486	11074	C	+T	0,0501982	2021-01-22	United States
ORF1ab_3934_I	ORF1ab	3934	SRR14386486	12067	G	T	0,998102	2021-01-22	United States
ORF1ab_314_L	ORF1ab	314	SRR14386486	14408	C	T	1	2021-01-22	United States
ORF1ab_2172_NA	ORF1ab	2172	SRR14386486	19983	C	+T	0,0533808	2021-01-22	United States
S_117_I	S	117	SRR14386486	21911	C	A	1	2021-01-22	United States
S_614_G	S	614	SRR14386486	23403	A	G	1	2021-01-22	United States
S_689_I	S	689	SRR14386486	23628	G	T	1	2021-01-22	United States
S_1230_A	S	1230	SRR14386486	25251	T	C	1	2021-01-22	United States
ORF3a_150_Y	ORF3a	150	SRR14386486	25840	C	T	1	2021-01-22	United States
N_194_L	N	194	SRR14386486	28854	C	T	1	2021-01-22	United States
ORF10_29_*	ORF10	29	SRR14386486	29642	C	T	1	2021-01-22	United States
ORF1ab_265_I	ORF1ab	265	SRR14386487	1059	C	T	0,998628	2021-01-25	United States
ORF1ab_292_Q	ORF1ab	292	SRR14386487	1139	A	C	0,997294	2021-01-25	United States
ORF1ab_913_D	ORF1ab	913	SRR14386487	3004	G	T	1	2021-01-25	United States
ORF1ab_2144_NA	ORF1ab	2144	SRR14386487	6696	C	+T	0,0960452	2021-01-25	United States
ORF1ab_2667_C	ORF1ab	2667	SRR14386487	8264	G	T	0,997214	2021-01-25	United States
ORF1ab_3352_F	ORF1ab	3352	SRR14386487	10319	C	T	1	2021-01-25	United States
ORF1ab_314_L	ORF1ab	314	SRR14386487	14408	C	T	1	2021-01-25	United States
ORF1ab_1427_L	ORF1ab	1427	SRR14386487	17747	C	T	1	2021-01-25	United States
ORF1ab_1653_D	ORF1ab	1653	SRR14386487	18424	A	G	1	2021-01-25	United States
ORF1ab_1974_R	ORF1ab	1974	SRR14386487	19389	T	G	1	2021-01-25	United States
ORF1ab_2613_C	ORF1ab	2613	SRR14386487	21304	C	T	0,99696	2021-01-25	United States
S_614_G	S	614	SRR14386487	23403	A	G	0,999137	2021-01-25	United States
ORF3a_57_H	ORF3a	57	SRR14386487	25563	G	T	1	2021-01-25	United States
ORF3a_172_V	ORF3a	172	SRR14386487	25907	G	T	1	2021-01-25	United States
ORF3a_223_I	ORF3a	223	SRR14386487	26060	C	T	1	2021-01-25	United States
ORF8_24_L	ORF8	24	SRR14386487	27964	C	T	1	2021-01-25	United States
N_67_S	N	67	SRR14386487	28472	C	T	1	2021-01-25	United States
N_199_L	N	199	SRR14386487	28869	C	T	0,998436	2021-01-25	United States
ORF1ab_265_I	ORF1ab	265	SRR14386488	1059	C	T	1	2021-01-25	United States
ORF1ab_365_I	ORF1ab	365	SRR14386488	1358	G	A	0,997018	2021-01-25	United States
ORF1ab_2144_NA	ORF1ab	2144	SRR14386488	6696	C	+T	0,0669792	2021-01-25	United States
ORF1ab_2606_I	ORF1ab	2606	SRR14386488	8083	G	A	0,999178	2021-01-25	United States
ORF1ab_3352_F	ORF1ab	3352	SRR14386488	10319	C	T	1	2021-01-25	United States
ORF1ab_83_N	ORF1ab	83	SRR14386488	13714	G	A	1	2021-01-25	United States
ORF1ab_314_L	ORF1ab	314	SRR14386488	14408	C	T	1	2021-01-25	United States
ORF1ab_469_N	ORF1ab	469	SRR14386488	14874	G	T	0,997824	2021-01-25	United States
ORF1ab_1094_R	ORF1ab	1094	SRR14386488	16748	A	G	1	2021-01-25	United States
ORF1ab_1653_D	ORF1ab	1653	SRR14386488	18424	A	G	1	2021-01-25	United States
ORF1ab_1801_N	ORF1ab	1801	SRR14386488	18869	C	A	0,998914	2021-01-25	United States
ORF1ab_2613_C	ORF1ab	2613	SRR14386488	21304	C	T	0,999322	2021-01-25	United States
S_614_G	S	614	SRR14386488	23403	A	G	0,99927	2021-01-25	United States
ORF3a_57_H	ORF3a	57	SRR14386488	25563	G	T	1	2021-01-25	United States
ORF3a_172_V	ORF3a	172	SRR14386488	25907	G	T	1	2021-01-25	United States
ORF6_45_I	ORF6	45	SRR14386488	27335	C	T	0,0985222	2021-01-25	United States
ORF8_24_L	ORF8	24	SRR14386488	27964	C	T	1	2021-01-25	United States
N_67_S	N	67	SRR14386488	28472	C	T	1	2021-01-25	United States
N_199_L	N	199	SRR14386488	28869	C	T	0,999459	2021-01-25	United States
N_260_NA	N	260	SRR14386488	29051	C	+A	0,0541625	2021-01-25	United States
ORF1ab_265_I	ORF1ab	265	SRR14386489	1059	C	T	0,998473	2021-01-25	United States
ORF1ab_1742_G	ORF1ab	1742	SRR14386489	5490	A	G	1	2021-01-25	United States
ORF1ab_2144_NA	ORF1ab	2144	SRR14386489	6696	C	+T	0,0559006	2021-01-25	United States
ORF1ab_3027_F	ORF1ab	3027	SRR14386489	9344	C	T	1	2021-01-25	United States
ORF1ab_3221_I	ORF1ab	3221	SRR14386489	9928	G	T	0,997085	2021-01-25	United States
ORF1ab_3352_F	ORF1ab	3352	SRR14386489	10319	C	T	1	2021-01-25	United States
ORF1ab_314_L	ORF1ab	314	SRR14386489	14408	C	T	1	2021-01-25	United States
ORF1ab_1653_D	ORF1ab	1653	SRR14386489	18424	A	G	1	2021-01-25	United States
ORF1ab_2613_C	ORF1ab	2613	SRR14386489	21304	C	T	1	2021-01-25	United States
S_154_V	S	154	SRR14386489	22023	A	T	0,998405	2021-01-25	United States
S_614_G	S	614	SRR14386489	23403	A	G	0,999041	2021-01-25	United States
S_642_G	S	642	SRR14386489	23487	T	G	0,0771812	2021-01-25	United States
ORF3a_57_H	ORF3a	57	SRR14386489	25563	G	T	0,998077	2021-01-25	United States
ORF3a_172_V	ORF3a	172	SRR14386489	25907	G	T	1	2021-01-25	United States
ORF7a_99_S	ORF7a	99	SRR14386489	27688	C	T	1	2021-01-25	United States
ORF8_24_L	ORF8	24	SRR14386489	27964	C	T	1	2021-01-25	United States
N_67_S	N	67	SRR14386489	28472	C	T	1	2021-01-25	United States
N_103_N	N	103	SRR14386489	28580	G	A	1	2021-01-25	United States
N_199_L	N	199	SRR14386489	28869	C	T	0,999559	2021-01-25	United States
ORF1ab_38_A	ORF1ab	38	SRR14386490	378	T	C	1	2021-01-25	United States
ORF1ab_265_I	ORF1ab	265	SRR14386490	1059	C	T	1	2021-01-25	United States
ORF1ab_561_F	ORF1ab	561	SRR14386490	1946	G	T	0,998411	2021-01-25	United States
ORF1ab_564_N	ORF1ab	564	SRR14386490	1957	G	T	0,999249	2021-01-25	United States
ORF1ab_2636_T	ORF1ab	2636	SRR14386490	8171	G	A	1	2021-01-25	United States
ORF1ab_2991_G	ORF1ab	2991	SRR14386490	9236	A	G	1	2021-01-25	United States
ORF1ab_3593_F	ORF1ab	3593	SRR14386490	11042	G	T	0,998474	2021-01-25	United States
ORF1ab_3759_F	ORF1ab	3759	SRR14386490	11540	G	T	1	2021-01-25	United States
ORF1ab_3884_L	ORF1ab	3884	SRR14386490	11916	C	T	0,998776	2021-01-25	United States
ORF1ab_4164_I	ORF1ab	4164	SRR14386490	12756	C	T	0,997258	2021-01-25	United States
ORF1ab_314_L	ORF1ab	314	SRR14386490	14408	C	T	1	2021-01-25	United States
S_253_G	S	253	SRR14386490	22320	A	G	0,999032	2021-01-25	United States
S_614_G	S	614	SRR14386490	23403	A	G	0,998502	2021-01-25	United States
S_675_R	S	675	SRR14386490	23586	A	G	0,997449	2021-01-25	United States
S_1162_S	S	1162	SRR14386490	25046	C	T	0,999097	2021-01-25	United States
ORF3a_57_H	ORF3a	57	SRR14386490	25563	G	T	1	2021-01-25	United States
ORF3a_81_Y	ORF3a	81	SRR14386490	25634	G	A	1	2021-01-25	United States
N_202_I	N	202	SRR14386490	28878	G	T	0,998969	2021-01-25	United States
ORF1ab_265_I	ORF1ab	265	SRR14386491	1059	C	T	1	2021-01-24	United States
ORF1ab_1106_G	ORF1ab	1106	SRR14386491	3581	A	G	0,998911	2021-01-24	United States
ORF1ab_2606_I	ORF1ab	2606	SRR14386491	8083	G	A	1	2021-01-24	United States
ORF1ab_3352_F	ORF1ab	3352	SRR14386491	10319	C	T	1	2021-01-24	United States
ORF1ab_314_L	ORF1ab	314	SRR14386491	14408	C	T	1	2021-01-24	United States
ORF1ab_1653_D	ORF1ab	1653	SRR14386491	18424	A	G	1	2021-01-24	United States
ORF1ab_2222_V	ORF1ab	2222	SRR14386491	20132	C	T	0,998361	2021-01-24	United States
ORF1ab_2613_C	ORF1ab	2613	SRR14386491	21304	C	T	1	2021-01-24	United States
S_614_G	S	614	SRR14386491	23403	A	G	0,999028	2021-01-24	United States
ORF3a_57_H	ORF3a	57	SRR14386491	25563	G	T	0,998285	2021-01-24	United States
ORF3a_172_V	ORF3a	172	SRR14386491	25907	G	T	1	2021-01-24	United States
ORF8_24_L	ORF8	24	SRR14386491	27964	C	T	1	2021-01-24	United States
ORF8_65_V	ORF8	65	SRR14386491	28087	C	T	1	2021-01-24	United States
N_67_S	N	67	SRR14386491	28472	C	T	1	2021-01-24	United States
N_199_L	N	199	SRR14386491	28869	C	T	0,999108	2021-01-24	United States
N_377_Y	N	377	SRR14386491	29402	G	T	1	2021-01-24	United States
ORF1ab_265_I	ORF1ab	265	SRR14386492	1059	C	T	1	2021-01-22	United States
ORF1ab_550_S	ORF1ab	550	SRR14386492	1913	C	A	0,0506127	2021-01-22	United States
ORF1ab_2667_C	ORF1ab	2667	SRR14386492	8264	G	T	0,996997	2021-01-22	United States
ORF1ab_3352_F	ORF1ab	3352	SRR14386492	10319	C	T	0,997167	2021-01-22	United States
ORF1ab_314_L	ORF1ab	314	SRR14386492	14408	C	T	1	2021-01-22	United States
ORF1ab_1653_D	ORF1ab	1653	SRR14386492	18424	A	G	1	2021-01-22	United States
ORF1ab_1974_R	ORF1ab	1974	SRR14386492	19389	T	G	0,991803	2021-01-22	United States
ORF1ab_2099_I	ORF1ab	2099	SRR14386492	19763	C	T	0,992188	2021-01-22	United States
ORF1ab_2613_C	ORF1ab	2613	SRR14386492	21304	C	T	1	2021-01-22	United States
S_561_T	S	561	SRR14386492	23243	C	A	0,996063	2021-01-22	United States
S_614_G	S	614	SRR14386492	23403	A	G	1	2021-01-22	United States
ORF3a_57_H	ORF3a	57	SRR14386492	25563	G	T	1	2021-01-22	United States
ORF3a_172_V	ORF3a	172	SRR14386492	25907	G	T	0,998551	2021-01-22	United States
ORF3a_223_I	ORF3a	223	SRR14386492	26060	C	T	1	2021-01-22	United States
N_67_S	N	67	SRR14386492	28472	C	T	0,993377	2021-01-22	United States
N_199_L	N	199	SRR14386492	28869	C	T	0,998217	2021-01-22	United States
ORF1ab_265_I	ORF1ab	265	SRR14386493	1059	C	T	0,997732	2021-01-24	United States
ORF1ab_374_Y	ORF1ab	374	SRR14386493	1385	C	T	0,994	2021-01-24	United States
ORF1ab_993_S	ORF1ab	993	SRR14386493	3242	G	A	0,98434	2021-01-24	United States
ORF1ab_3201_F	ORF1ab	3201	SRR14386493	9866	C	T	0,989324	2021-01-24	United States
ORF1ab_3884_L	ORF1ab	3884	SRR14386493	11916	C	T	0,992806	2021-01-24	United States
ORF1ab_314_L	ORF1ab	314	SRR14386493	14408	C	T	1	2021-01-24	United States
ORF1ab_2070_H	ORF1ab	2070	SRR14386493	19677	G	T	0,996047	2021-01-24	United States
S_614_G	S	614	SRR14386493	23403	A	G	0,997528	2021-01-24	United States
ORF3a_57_H	ORF3a	57	SRR14386493	25563	G	T	0,997389	2021-01-24	United States
N_203_K	N	203	SRR14386493	28881	G	A	1	2021-01-24	United States
ORF1ab_265_I	ORF1ab	265	SRR14386494	1059	C	T	1	2021-01-24	United States
ORF1ab_1141_R	ORF1ab	1141	SRR14386494	3687	A	G	0,99375	2021-01-24	United States
ORF1ab_2144_NA	ORF1ab	2144	SRR14386494	6696	C	+T	0,0543033	2021-01-24	United States
ORF1ab_2242_F	ORF1ab	2242	SRR14386494	6990	C	T	0,997056	2021-01-24	United States
ORF1ab_2636_T	ORF1ab	2636	SRR14386494	8171	G	A	0,997203	2021-01-24	United States
ORF1ab_3488_I	ORF1ab	3488	SRR14386494	10728	C	T	0,99435	2021-01-24	United States
ORF1ab_314_L	ORF1ab	314	SRR14386494	14408	C	T	1	2021-01-24	United States
S_367_F	S	367	SRR14386494	22661	G	T	0,995529	2021-01-24	United States
S_614_G	S	614	SRR14386494	23403	A	G	1	2021-01-24	United States
S_1263_L	S	1263	SRR14386494	25350	C	T	0,990453	2021-01-24	United States
ORF3a_19_G	ORF3a	19	SRR14386494	25448	A	G	0,991266	2021-01-24	United States
ORF3a_57_H	ORF3a	57	SRR14386494	25563	G	T	1	2021-01-24	United States
ORF3a_174_D	ORF3a	174	SRR14386494	25913	G	A	0,997976	2021-01-24	United States
ORF8_24_L	ORF8	24	SRR14386494	27964	C	T	1	2021-01-24	United States
ORF8_89_S	ORF8	89	SRR14386494	28159	A	G	0,998619	2021-01-24	United States
N_187_L	N	187	SRR14386494	28833	C	T	0,988643	2021-01-24	United States
ORF1ab_37_K	ORF1ab	37	SRR14386495	374	G	A	0,99462	2021-01-24	United States
ORF1ab_265_I	ORF1ab	265	SRR14386495	1059	C	T	1	2021-01-24	United States
ORF1ab_2103_F	ORF1ab	2103	SRR14386495	6573	C	T	0,994318	2021-01-24	United States
ORF1ab_2144_NA	ORF1ab	2144	SRR14386495	6696	C	+T	0,0678466	2021-01-24	United States
ORF1ab_4205_V	ORF1ab	4205	SRR14386495	12878	A	G	1	2021-01-24	United States
ORF1ab_4302_I	ORF1ab	4302	SRR14386495	13170	C	T	0,0975309	2021-01-24	United States
ORF1ab_314_L	ORF1ab	314	SRR14386495	14408	C	T	1	2021-01-24	United States
ORF1ab_1183_Y	ORF1ab	1183	SRR14386495	17014	G	T	1	2021-01-24	United States
ORF1ab_1498_V	ORF1ab	1498	SRR14386495	17959	A	G	0,203846	2021-01-24	United States
ORF1ab_1682_H	ORF1ab	1682	SRR14386495	18512	C	A	0,240506	2021-01-24	United States
S_13_I	S	13	SRR14386495	21600	G	T	1	2021-01-24	United States
S_152_C	S	152	SRR14386495	22018	G	T	1	2021-01-24	United States
S_452_R	S	452	SRR14386495	22917	T	G	0,997683	2021-01-24	United States
S_614_G	S	614	SRR14386495	23403	A	G	0,999201	2021-01-24	United States
ORF3a_57_H	ORF3a	57	SRR14386495	25563	G	T	1	2021-01-24	United States
N_205_I	N	205	SRR14386495	28887	C	T	0,999568	2021-01-24	United States
ORF1ab_379_V	ORF1ab	379	SRR14386496	1401	G	T	1	2021-01-25	United States
ORF1ab_1287_A	ORF1ab	1287	SRR14386496	4125	T	C	0,998768	2021-01-25	United States
ORF1ab_1812_D	ORF1ab	1812	SRR14386496	5700	C	A	1	2021-01-25	United States
ORF1ab_314_L	ORF1ab	314	SRR14386496	14408	C	T	1	2021-01-25	United States
S_614_G	S	614	SRR14386496	23403	A	G	0,998465	2021-01-25	United States
ORF3a_185_H	ORF3a	185	SRR14386496	25947	G	T	1	2021-01-25	United States
ORF7b_36_G	ORF7b	36	SRR14386496	27862	A	G	1	2021-01-25	United States
N_203_K	N	203	SRR14386496	28881	G	A	1	2021-01-25	United States
N_204_R	N	204	SRR14386496	28883	G	C	1	2021-01-25	United States
ORF1ab_265_I	ORF1ab	265	SRR14386497	1059	C	T	1	2021-01-25	United States
ORF1ab_681_F	ORF1ab	681	SRR14386497	2306	C	T	1	2021-01-25	United States
ORF1ab_989_V	ORF1ab	989	SRR14386497	3231	G	T	0,999055	2021-01-25	United States
ORF1ab_1049_V	ORF1ab	1049	SRR14386497	3411	C	T	1	2021-01-25	United States
ORF1ab_1429_I	ORF1ab	1429	SRR14386497	4551	C	T	1	2021-01-25	United States
ORF1ab_4204_I	ORF1ab	4204	SRR14386497	12876	C	T	0,998901	2021-01-25	United States
ORF1ab_314_L	ORF1ab	314	SRR14386497	14408	C	T	1	2021-01-25	United States
ORF1ab_2633_S	ORF1ab	2633	SRR14386497	21364	C	T	0,998946	2021-01-25	United States
S_222_V	S	222	SRR14386497	22227	C	T	0,999581	2021-01-25	United States
S_501_T	S	501	SRR14386497	23064	A	C	0,998691	2021-01-25	United States
S_614_G	S	614	SRR14386497	23403	A	G	0,999497	2021-01-25	United States
ORF3a_57_H	ORF3a	57	SRR14386497	25563	G	T	1	2021-01-25	United States
ORF7a_84_L	ORF7a	84	SRR14386497	27644	C	T	0,998047	2021-01-25	United States
N_206_F	N	206	SRR14386497	28890	C	T	1	2021-01-25	United States
ORF1ab_379_V	ORF1ab	379	SRR14386498	1401	G	T	0,999228	2021-01-25	United States
ORF1ab_1287_A	ORF1ab	1287	SRR14386498	4125	T	C	1	2021-01-25	United States
ORF1ab_1812_D	ORF1ab	1812	SRR14386498	5700	C	A	0,999308	2021-01-25	United States
ORF1ab_314_L	ORF1ab	314	SRR14386498	14408	C	T	1	2021-01-25	United States
S_614_G	S	614	SRR14386498	23403	A	G	0,999197	2021-01-25	United States
ORF3a_185_H	ORF3a	185	SRR14386498	25947	G	T	1	2021-01-25	United States
ORF7b_36_G	ORF7b	36	SRR14386498	27862	A	G	1	2021-01-25	United States
N_203_K	N	203	SRR14386498	28881	G	A	1	2021-01-25	United States
N_204_R	N	204	SRR14386498	28883	G	C	0,999302	2021-01-25	United States
ORF1ab_265_I	ORF1ab	265	SRR14386499	1059	C	T	1	2021-01-25	United States
ORF1ab_374_Y	ORF1ab	374	SRR14386499	1385	C	T	1	2021-01-25	United States
ORF1ab_989_V	ORF1ab	989	SRR14386499	3231	G	T	1	2021-01-25	United States
ORF1ab_3058_I	ORF1ab	3058	SRR14386499	9438	C	T	1	2021-01-25	United States
ORF1ab_214_L	ORF1ab	214	SRR14386499	14107	A	T	0,999145	2021-01-25	United States
ORF1ab_314_L	ORF1ab	314	SRR14386499	14408	C	T	1	2021-01-25	United States
ORF1ab_1774_I	ORF1ab	1774	SRR14386499	18788	C	T	1	2021-01-25	United States
ORF1ab_2633_S	ORF1ab	2633	SRR14386499	21364	C	T	1	2021-01-25	United States
S_501_T	S	501	SRR14386499	23064	A	C	1	2021-01-25	United States
S_613_H	S	613	SRR14386499	23401	G	T	0,997906	2021-01-25	United States
S_614_G	S	614	SRR14386499	23403	A	G	1	2021-01-25	United States
S_640_F	S	640	SRR14386499	23481	C	T	1	2021-01-25	United States
ORF3a_57_H	ORF3a	57	SRR14386499	25563	G	T	1	2021-01-25	United States
ORF3a_198_N	ORF3a	198	SRR14386499	25986	A	C	0,997792	2021-01-25	United States
N_164_E	N	164	SRR14386499	28764	G	A	1	2021-01-25	United States
N_206_F	N	206	SRR14386499	28890	C	T	1	2021-01-25	United States
ORF1ab_265_I	ORF1ab	265	SRR14386500	1059	C	T	1	2021-01-25	United States
ORF1ab_1095_R	ORF1ab	1095	SRR14386500	3548	G	A	0,998593	2021-01-25	United States
ORF1ab_3352_F	ORF1ab	3352	SRR14386500	10319	C	T	0,999137	2021-01-25	United States
ORF1ab_314_L	ORF1ab	314	SRR14386500	14408	C	T	1	2021-01-25	United States
ORF1ab_1653_D	ORF1ab	1653	SRR14386500	18424	A	G	0,998988	2021-01-25	United States
ORF1ab_2163_I	ORF1ab	2163	SRR14386500	19955	C	T	1	2021-01-25	United States
ORF1ab_2613_C	ORF1ab	2613	SRR14386500	21304	C	T	0,999583	2021-01-25	United States
S_95_I	S	95	SRR14386500	21846	C	T	0,998955	2021-01-25	United States
S_614_G	S	614	SRR14386500	23403	A	G	0,998984	2021-01-25	United States
S_879_V	S	879	SRR14386500	24198	C	T	1	2021-01-25	United States
S_899_S	S	899	SRR14386500	24257	G	T	1	2021-01-25	United States
ORF3a_57_H	ORF3a	57	SRR14386500	25563	G	T	1	2021-01-25	United States
ORF3a_172_V	ORF3a	172	SRR14386500	25907	G	T	1	2021-01-25	United States
ORF8_24_L	ORF8	24	SRR14386500	27964	C	T	1	2021-01-25	United States
N_67_S	N	67	SRR14386500	28472	C	T	1	2021-01-25	United States
N_199_L	N	199	SRR14386500	28869	C	T	0,999574	2021-01-25	United States
N_383_S	N	383	SRR14386500	29420	C	T	0,999647	2021-01-25	United States
ORF1ab_265_I	ORF1ab	265	SRR14386501	1059	C	T	1	2021-01-25	United States
ORF1ab_918_P	ORF1ab	918	SRR14386501	3017	T	C	0,998342	2021-01-25	United States
ORF1ab_2361_K	ORF1ab	2361	SRR14386501	7348	T	A	0,998968	2021-01-25	United States
ORF1ab_2606_I	ORF1ab	2606	SRR14386501	8083	G	A	1	2021-01-25	United States
ORF1ab_3352_F	ORF1ab	3352	SRR14386501	10319	C	T	0,999297	2021-01-25	United States
ORF1ab_314_L	ORF1ab	314	SRR14386501	14408	C	T	1	2021-01-25	United States
ORF1ab_1555_I	ORF1ab	1555	SRR14386501	18131	C	T	1	2021-01-25	United States
ORF1ab_1653_D	ORF1ab	1653	SRR14386501	18424	A	G	1	2021-01-25	United States
ORF1ab_2613_C	ORF1ab	2613	SRR14386501	21304	C	T	0,999468	2021-01-25	United States
S_3_NA	S	3	SRR14386501	21569	G	+T	0,0873667	2021-01-25	United States
S_5_F	S	5	SRR14386501	21575	C	T	1	2021-01-25	United States
S_614_G	S	614	SRR14386501	23403	A	G	1	2021-01-25	United States
S_677_H	S	677	SRR14386501	23593	G	T	0,998454	2021-01-25	United States
S_1016_T	S	1016	SRR14386501	24608	G	A	1	2021-01-25	United States
ORF3a_57_H	ORF3a	57	SRR14386501	25563	G	T	1	2021-01-25	United States
ORF3a_172_V	ORF3a	172	SRR14386501	25907	G	T	1	2021-01-25	United States
ORF7b_42_Y	ORF7b	42	SRR14386501	27879	C	T	1	2021-01-25	United States
ORF8_24_L	ORF8	24	SRR14386501	27964	C	T	0,997203	2021-01-25	United States
N_67_S	N	67	SRR14386501	28472	C	T	1	2021-01-25	United States
N_144_H	N	144	SRR14386501	28703	G	C	1	2021-01-25	United States
N_152_V	N	152	SRR14386501	28728	C	T	0,234345	2021-01-25	United States
N_199_L	N	199	SRR14386501	28869	C	T	0,999369	2021-01-25	United States
ORF1ab_265_I	ORF1ab	265	SRR14386502	1059	C	T	1	2021-01-25	United States
ORF1ab_2374_K	ORF1ab	2374	SRR14386502	7386	T	A	0,998367	2021-01-25	United States
ORF1ab_3352_F	ORF1ab	3352	SRR14386502	10319	C	T	1	2021-01-25	United States
ORF1ab_3718_F	ORF1ab	3718	SRR14386502	11417	G	T	0,999061	2021-01-25	United States
ORF1ab_314_L	ORF1ab	314	SRR14386502	14408	C	T	0,999242	2021-01-25	United States
ORF1ab_1653_D	ORF1ab	1653	SRR14386502	18424	A	G	0,999206	2021-01-25	United States
ORF1ab_2313_S	ORF1ab	2313	SRR14386502	20404	C	T	0,142169	2021-01-25	United States
ORF1ab_2613_C	ORF1ab	2613	SRR14386502	21304	C	T	0,99775	2021-01-25	United States
S_18_F	S	18	SRR14386502	21614	C	T	0,999614	2021-01-25	United States
S_614_G	S	614	SRR14386502	23403	A	G	0,999531	2021-01-25	United States
S_780_Q	S	780	SRR14386502	23900	G	C	0,998779	2021-01-25	United States
ORF3a_57_H	ORF3a	57	SRR14386502	25563	G	T	1	2021-01-25	United States
ORF3a_59_S	ORF3a	59	SRR14386502	25567	G	T	0,998182	2021-01-25	United States
ORF3a_72_S	ORF3a	72	SRR14386502	25606	G	T	0,999124	2021-01-25	United States
ORF3a_172_V	ORF3a	172	SRR14386502	25907	G	T	0,998713	2021-01-25	United States
ORF8_17_Y	ORF8	17	SRR14386502	27942	C	T	0,998505	2021-01-25	United States
ORF8_24_L	ORF8	24	SRR14386502	27964	C	T	1	2021-01-25	United States
N_67_S	N	67	SRR14386502	28472	C	T	1	2021-01-25	United States
N_199_L	N	199	SRR14386502	28869	C	T	0,999586	2021-01-25	United States
ORF1ab_265_I	ORF1ab	265	SRR14386503	1059	C	T	1	2021-01-25	United States
ORF1ab_2606_I	ORF1ab	2606	SRR14386503	8083	G	A	0,99879	2021-01-25	United States
ORF1ab_3352_F	ORF1ab	3352	SRR14386503	10319	C	T	0,999083	2021-01-25	United States
ORF1ab_314_L	ORF1ab	314	SRR14386503	14408	C	T	1	2021-01-25	United States
ORF1ab_1653_D	ORF1ab	1653	SRR14386503	18424	A	G	1	2021-01-25	United States
ORF1ab_2541_Y	ORF1ab	2541	SRR14386503	21088	G	T	1	2021-01-25	United States
ORF1ab_2612_L	ORF1ab	2612	SRR14386503	21302	C	T	1	2021-01-25	United States
ORF1ab_2613_S	ORF1ab	2613	SRR14386503	21304	C	A	1	2021-01-25	United States
ORF1ab_2613_H	ORF1ab	2613	SRR14386503	21305	G	A	1	2021-01-25	United States
S_614_G	S	614	SRR14386503	23403	A	G	1	2021-01-25	United States
ORF3a_57_H	ORF3a	57	SRR14386503	25563	G	T	0,996403	2021-01-25	United States
ORF3a_172_V	ORF3a	172	SRR14386503	25907	G	T	0,999609	2021-01-25	United States
ORF8_24_L	ORF8	24	SRR14386503	27964	C	T	1	2021-01-25	United States
N_67_S	N	67	SRR14386503	28472	C	T	1	2021-01-25	United States
N_135_I	N	135	SRR14386503	28677	C	T	1	2021-01-25	United States
N_199_L	N	199	SRR14386503	28869	C	T	0,99911	2021-01-25	United States
ORF1ab_265_I	ORF1ab	265	SRR14386504	1059	C	T	0,99685	2021-01-25	United States
ORF1ab_3352_F	ORF1ab	3352	SRR14386504	10319	C	T	1	2021-01-25	United States
ORF1ab_3729_R	ORF1ab	3729	SRR14386504	11451	A	G	0,998365	2021-01-25	United States
ORF1ab_314_L	ORF1ab	314	SRR14386504	14408	C	T	1	2021-01-25	United States
ORF1ab_1653_D	ORF1ab	1653	SRR14386504	18424	A	G	1	2021-01-25	United States
ORF1ab_2613_C	ORF1ab	2613	SRR14386504	21304	C	T	0,998766	2021-01-25	United States
S_177_I	S	177	SRR14386504	22093	G	C	0,998979	2021-01-25	United States
S_614_G	S	614	SRR14386504	23403	A	G	0,999235	2021-01-25	United States
S_677_P	S	677	SRR14386504	23592	A	C	1	2021-01-25	United States
ORF3a_57_H	ORF3a	57	SRR14386504	25563	G	T	0,997788	2021-01-25	United States
ORF3a_172_V	ORF3a	172	SRR14386504	25907	G	T	1	2021-01-25	United States
ORF8_24_L	ORF8	24	SRR14386504	27964	C	T	1	2021-01-25	United States
N_36_Q	N	36	SRR14386504	28380	G	A	1	2021-01-25	United States
N_67_S	N	67	SRR14386504	28472	C	T	1	2021-01-25	United States
N_199_L	N	199	SRR14386504	28869	C	T	0,999549	2021-01-25	United States
ORF1ab_265_I	ORF1ab	265	SRR14386505	1059	C	T	1	2021-01-25	United States
ORF1ab_2667_C	ORF1ab	2667	SRR14386505	8264	G	T	0,999084	2021-01-25	United States
ORF1ab_3352_F	ORF1ab	3352	SRR14386505	10319	C	T	1	2021-01-25	United States
ORF1ab_3993_C	ORF1ab	3993	SRR14386505	12242	C	T	0,186461	2021-01-25	United States
ORF1ab_314_L	ORF1ab	314	SRR14386505	14408	C	T	0,998754	2021-01-25	United States
ORF1ab_1653_D	ORF1ab	1653	SRR14386505	18424	A	G	0,998915	2021-01-25	United States
ORF1ab_1720_R	ORF1ab	1720	SRR14386505	18626	A	G	0,998834	2021-01-25	United States
ORF1ab_2613_C	ORF1ab	2613	SRR14386505	21304	C	T	0,999581	2021-01-25	United States
S_614_G	S	614	SRR14386505	23403	A	G	1	2021-01-25	United States
S_1229_I	S	1229	SRR14386505	25249	G	T	0,998359	2021-01-25	United States
ORF3a_57_H	ORF3a	57	SRR14386505	25563	G	T	0,999085	2021-01-25	United States
ORF3a_223_I	ORF3a	223	SRR14386505	26060	C	T	1	2021-01-25	United States
ORF3a_257_K	ORF3a	257	SRR14386505	26163	T	G	0,998728	2021-01-25	United States
ORF8_24_L	ORF8	24	SRR14386505	27964	C	T	1	2021-01-25	United States
N_18_V	N	18	SRR14386505	28326	G	T	1	2021-01-25	United States
N_67_S	N	67	SRR14386505	28472	C	T	0,997519	2021-01-25	United States
N_199_L	N	199	SRR14386505	28869	C	T	1	2021-01-25	United States
ORF1ab_265_I	ORF1ab	265	SRR14386506	1059	C	T	1	2021-01-25	United States
ORF1ab_989_V	ORF1ab	989	SRR14386506	3231	G	T	0,998875	2021-01-25	United States
ORF1ab_2075_V	ORF1ab	2075	SRR14386506	6488	A	G	0,999642	2021-01-25	United States
ORF1ab_2232_C	ORF1ab	2232	SRR14386506	6961	G	T	0,999089	2021-01-25	United States
ORF1ab_50_E	ORF1ab	50	SRR14386506	13615	A	G	1	2021-01-25	United States
ORF1ab_314_L	ORF1ab	314	SRR14386506	14408	C	T	1	2021-01-25	United States
ORF1ab_2633_S	ORF1ab	2633	SRR14386506	21364	C	T	0,99938	2021-01-25	United States
S_252_V	S	252	SRR14386506	22317	G	T	0,999753	2021-01-25	United States
S_501_T	S	501	SRR14386506	23064	A	C	0,999179	2021-01-25	United States
S_614_G	S	614	SRR14386506	23403	A	G	1	2021-01-25	United States
ORF3a_57_H	ORF3a	57	SRR14386506	25563	G	T	1	2021-01-25	United States
N_206_F	N	206	SRR14386506	28890	C	T	0,999233	2021-01-25	United States
ORF1ab_1049_V	ORF1ab	1049	SRR14386507	3411	C	T	1	2021-01-25	United States
ORF1ab_1202_N	ORF1ab	1202	SRR14386507	3871	G	T	1	2021-01-25	United States
ORF1ab_1592_R	ORF1ab	1592	SRR14386507	5040	A	G	1	2021-01-25	United States
ORF1ab_4085_G	ORF1ab	4085	SRR14386507	12519	A	G	0,999408	2021-01-25	United States
ORF1ab_302_S	ORF1ab	302	SRR14386507	14371	G	T	0,999395	2021-01-25	United States
ORF1ab_314_L	ORF1ab	314	SRR14386507	14408	C	T	1	2021-01-25	United States
S_614_G	S	614	SRR14386507	23403	A	G	1	2021-01-25	United States
S_677_H	S	677	SRR14386507	23593	G	C	0,999175	2021-01-25	United States
S_732_S	S	732	SRR14386507	23756	A	T	0,99918	2021-01-25	United States
S_1202_Q	S	1202	SRR14386507	25166	G	C	1	2021-01-25	United States
N_203_K	N	203	SRR14386507	28881	G	A	1	2021-01-25	United States
N_204_R	N	204	SRR14386507	28883	G	C	0,999533	2021-01-25	United States
ORF1ab_265_I	ORF1ab	265	SRR14386508	1059	C	T	1	2021-01-25	United States
ORF1ab_989_V	ORF1ab	989	SRR14386508	3231	G	T	1	2021-01-25	United States
ORF1ab_1465_C	ORF1ab	1465	SRR14386508	4659	A	G	0,999209	2021-01-25	United States
ORF1ab_1659_S	ORF1ab	1659	SRR14386508	5240	C	T	0,998493	2021-01-25	United States
ORF1ab_2120_E	ORF1ab	2120	SRR14386508	6623	A	G	0,998379	2021-01-25	United States
ORF1ab_314_L	ORF1ab	314	SRR14386508	14408	C	T	1	2021-01-25	United States
ORF1ab_868_C	ORF1ab	868	SRR14386508	16070	A	G	0,999095	2021-01-25	United States
ORF1ab_1290_A	ORF1ab	1290	SRR14386508	17335	A	G	0,999143	2021-01-25	United States
ORF1ab_2633_S	ORF1ab	2633	SRR14386508	21364	C	T	0,999552	2021-01-25	United States
S_3_NA	S	3	SRR14386508	21569	G	+T	0,0785463	2021-01-25	United States
S_5_F	S	5	SRR14386508	21575	C	T	1	2021-01-25	United States
S_12_F	S	12	SRR14386508	21597	C	T	1	2021-01-25	United States
S_501_T	S	501	SRR14386508	23064	A	C	0,999537	2021-01-25	United States
S_614_G	S	614	SRR14386508	23403	A	G	0,999327	2021-01-25	United States
ORF3a_57_H	ORF3a	57	SRR14386508	25563	G	T	0,998208	2021-01-25	United States
ORF3a_123_L	ORF3a	123	SRR14386508	25759	A	C	1	2021-01-25	United States
N_206_F	N	206	SRR14386508	28890	C	T	0,999398	2021-01-25	United States
ORF1ab_265_I	ORF1ab	265	SRR14386509	1059	C	T	1	2021-01-25	United States
ORF1ab_3352_F	ORF1ab	3352	SRR14386509	10319	C	T	0,999102	2021-01-25	United States
ORF1ab_3729_R	ORF1ab	3729	SRR14386509	11451	A	G	0,999353	2021-01-25	United States
ORF1ab_314_L	ORF1ab	314	SRR14386509	14408	C	T	1	2021-01-25	United States
ORF1ab_1653_D	ORF1ab	1653	SRR14386509	18424	A	G	1	2021-01-25	United States
ORF1ab_2613_C	ORF1ab	2613	SRR14386509	21304	C	T	0,999564	2021-01-25	United States
S_614_G	S	614	SRR14386509	23403	A	G	0,997967	2021-01-25	United States
S_677_P	S	677	SRR14386509	23592	A	C	1	2021-01-25	United States
ORF3a_57_H	ORF3a	57	SRR14386509	25563	G	T	1	2021-01-25	United States
ORF3a_172_V	ORF3a	172	SRR14386509	25907	G	T	1	2021-01-25	United States
M_4_F	M	4	SRR14386509	26533	C	T	0,0517063	2021-01-25	United States
ORF8_3_L	ORF8	3	SRR14386509	27900	T	C	1	2021-01-25	United States
ORF8_24_L	ORF8	24	SRR14386509	27964	C	T	1	2021-01-25	United States
N_67_S	N	67	SRR14386509	28472	C	T	1	2021-01-25	United States
N_199_L	N	199	SRR14386509	28869	C	T	0,998391	2021-01-25	United States
ORF1ab_265_I	ORF1ab	265	SRR14386510	1059	C	T	1	2021-01-25	United States
ORF1ab_989_V	ORF1ab	989	SRR14386510	3231	G	T	1	2021-01-25	United States
ORF1ab_1047_G	ORF1ab	1047	SRR14386510	3405	A	G	0,998198	2021-01-25	United States
ORF1ab_2232_C	ORF1ab	2232	SRR14386510	6961	G	T	1	2021-01-25	United States
ORF1ab_2497_N	ORF1ab	2497	SRR14386510	7756	G	T	1	2021-01-25	United States
ORF1ab_3993_C	ORF1ab	3993	SRR14386510	12242	C	T	1	2021-01-25	United States
ORF1ab_314_L	ORF1ab	314	SRR14386510	14408	C	T	1	2021-01-25	United States
ORF1ab_2557_R	ORF1ab	2557	SRR14386510	21137	A	G	0,998755	2021-01-25	United States
ORF1ab_2633_S	ORF1ab	2633	SRR14386510	21364	C	T	1	2021-01-25	United States
S_252_V	S	252	SRR14386510	22317	G	T	1	2021-01-25	United States
S_501_T	S	501	SRR14386510	23064	A	C	0,998491	2021-01-25	United States
S_614_G	S	614	SRR14386510	23403	A	G	0,999148	2021-01-25	United States
ORF3a_57_H	ORF3a	57	SRR14386510	25563	G	T	0,997674	2021-01-25	United States
N_206_F	N	206	SRR14386510	28890	C	T	1	2021-01-25	United States
ORF1ab_265_I	ORF1ab	265	SRR14386511	1059	C	T	1	2021-01-26	United States
ORF1ab_993_S	ORF1ab	993	SRR14386511	3242	G	A	1	2021-01-26	United States
ORF1ab_1933_A	ORF1ab	1933	SRR14386511	6063	A	C	0,997093	2021-01-26	United States
ORF1ab_2269_C	ORF1ab	2269	SRR14386511	7070	G	T	1	2021-01-26	United States
ORF1ab_2376_S	ORF1ab	2376	SRR14386511	7391	C	T	0,990138	2021-01-26	United States
ORF1ab_2606_I	ORF1ab	2606	SRR14386511	8083	G	A	1	2021-01-26	United States
ORF1ab_2659_R	ORF1ab	2659	SRR14386511	8241	A	G	1	2021-01-26	United States
ORF1ab_3352_F	ORF1ab	3352	SRR14386511	10319	C	T	1	2021-01-26	United States
ORF1ab_3827_E	ORF1ab	3827	SRR14386511	11745	G	A	1	2021-01-26	United States
ORF1ab_314_L	ORF1ab	314	SRR14386511	14408	C	T	1	2021-01-26	United States
ORF1ab_1653_D	ORF1ab	1653	SRR14386511	18424	A	G	1	2021-01-26	United States
ORF1ab_2613_C	ORF1ab	2613	SRR14386511	21304	C	T	0,998688	2021-01-26	United States
S_3_NA	S	3	SRR14386511	21569	G	+T	0,0528846	2021-01-26	United States
S_5_F	S	5	SRR14386511	21575	C	T	0,998764	2021-01-26	United States
S_614_G	S	614	SRR14386511	23403	A	G	1	2021-01-26	United States
S_655_Y	S	655	SRR14386511	23525	C	T	1	2021-01-26	United States
ORF3a_57_H	ORF3a	57	SRR14386511	25563	G	T	1	2021-01-26	United States
ORF3a_172_V	ORF3a	172	SRR14386511	25907	G	T	0,999062	2021-01-26	United States
E_68_F	E	68	SRR14386511	26447	C	T	1	2021-01-26	United States
ORF8_24_L	ORF8	24	SRR14386511	27964	C	T	1	2021-01-26	United States
N_67_S	N	67	SRR14386511	28472	C	T	1	2021-01-26	United States
N_199_L	N	199	SRR14386511	28869	C	T	1	2021-01-26	United States
ORF1ab_438_A	ORF1ab	438	SRR14386512	1578	T	C	0,998907	2021-01-25	United States
ORF1ab_1447_A	ORF1ab	1447	SRR14386512	4604	A	G	0,0505902	2021-01-25	United States
ORF1ab_2118_D	ORF1ab	2118	SRR14386512	6618	G	A	1	2021-01-25	United States
ORF1ab_2523_T	ORF1ab	2523	SRR14386512	7833	A	C	1	2021-01-25	United States
ORF1ab_2529_V	ORF1ab	2529	SRR14386512	7851	C	T	1	2021-01-25	United States
ORF1ab_314_L	ORF1ab	314	SRR14386512	14408	C	T	1	2021-01-25	United States
S_614_G	S	614	SRR14386512	23403	A	G	1	2021-01-25	United States
S_672_V	S	672	SRR14386512	23577	C	T	1	2021-01-25	United States
S_681_H	S	681	SRR14386512	23604	C	A	1	2021-01-25	United States
N_83_K	N	83	SRR14386512	28520	C	A	1	2021-01-25	United States
N_194_L	N	194	SRR14386512	28854	C	T	0,998456	2021-01-25	United States
ORF1ab_243_K	ORF1ab	243	SRR14386513	992	G	A	0,998747	2021-01-25	United States
ORF1ab_265_I	ORF1ab	265	SRR14386513	1059	C	T	1	2021-01-25	United States
ORF1ab_2606_I	ORF1ab	2606	SRR14386513	8083	G	A	1	2021-01-25	United States
ORF1ab_3352_F	ORF1ab	3352	SRR14386513	10319	C	T	0,99914	2021-01-25	United States
ORF1ab_314_L	ORF1ab	314	SRR14386513	14408	C	T	1	2021-01-25	United States
ORF1ab_1653_D	ORF1ab	1653	SRR14386513	18424	A	G	0,99907	2021-01-25	United States
ORF1ab_2388_Y	ORF1ab	2388	SRR14386513	20629	C	T	1	2021-01-25	United States
ORF1ab_2541_Y	ORF1ab	2541	SRR14386513	21088	G	T	1	2021-01-25	United States
ORF1ab_2612_L	ORF1ab	2612	SRR14386513	21302	C	T	1	2021-01-25	United States
ORF1ab_2613_S	ORF1ab	2613	SRR14386513	21304	C	A	1	2021-01-25	United States
ORF1ab_2613_H	ORF1ab	2613	SRR14386513	21305	G	A	1	2021-01-25	United States
S_614_G	S	614	SRR14386513	23403	A	G	1	2021-01-25	United States
ORF3a_57_H	ORF3a	57	SRR14386513	25563	G	T	1	2021-01-25	United States
ORF3a_172_V	ORF3a	172	SRR14386513	25907	G	T	0,999528	2021-01-25	United States
ORF8_24_L	ORF8	24	SRR14386513	27964	C	T	1	2021-01-25	United States
N_67_S	N	67	SRR14386513	28472	C	T	1	2021-01-25	United States
N_199_L	N	199	SRR14386513	28869	C	T	0,99956	2021-01-25	United States
N_380_L	N	380	SRR14386513	29412	A	T	0,999689	2021-01-25	United States
ORF1ab_265_I	ORF1ab	265	SRR14386514	1059	C	T	1	2021-01-26	United States
ORF1ab_2606_I	ORF1ab	2606	SRR14386514	8083	G	A	0,999398	2021-01-26	United States
ORF1ab_3352_F	ORF1ab	3352	SRR14386514	10319	C	T	1	2021-01-26	United States
ORF1ab_138_I	ORF1ab	138	SRR14386514	13879	G	A	0,999471	2021-01-26	United States
ORF1ab_138_G	ORF1ab	138	SRR14386514	13880	T	G	0,99789	2021-01-26	United States
ORF1ab_314_L	ORF1ab	314	SRR14386514	14408	C	T	0,998857	2021-01-26	United States
ORF1ab_1653_D	ORF1ab	1653	SRR14386514	18424	A	G	1	2021-01-26	United States
ORF1ab_2541_Y	ORF1ab	2541	SRR14386514	21088	G	T	0,997778	2021-01-26	United States
S_54_F	S	54	SRR14386514	21724	G	T	0,999071	2021-01-26	United States
S_614_G	S	614	SRR14386514	23403	A	G	0,999493	2021-01-26	United States
ORF3a_57_H	ORF3a	57	SRR14386514	25563	G	T	1	2021-01-26	United States
ORF3a_172_V	ORF3a	172	SRR14386514	25907	G	T	0,998414	2021-01-26	United States
ORF8_24_L	ORF8	24	SRR14386514	27964	C	T	1	2021-01-26	United States
N_67_S	N	67	SRR14386514	28472	C	T	1	2021-01-26	United States
N_199_L	N	199	SRR14386514	28869	C	T	0,99843	2021-01-26	United States
ORF1ab_82_NA	ORF1ab	82	SRR14386515	509	G	-GTCATGTTA	0,981912	2021-01-23	United States
ORF1ab_265_I	ORF1ab	265	SRR14386515	1059	C	T	1	2021-01-23	United States
ORF1ab_2379_V	ORF1ab	2379	SRR14386515	7401	C	T	0,996689	2021-01-23	United States
ORF1ab_2759_V	ORF1ab	2759	SRR14386515	8541	C	T	0,999189	2021-01-23	United States
ORF1ab_3352_F	ORF1ab	3352	SRR14386515	10319	C	T	1	2021-01-23	United States
ORF1ab_3603_NA	ORF1ab	3603	SRR14386515	11074	C	+T	0,0509031	2021-01-23	United States
ORF1ab_314_L	ORF1ab	314	SRR14386515	14408	C	T	0,998864	2021-01-23	United States
ORF1ab_454_I	ORF1ab	454	SRR14386515	14829	G	T	1	2021-01-23	United States
ORF1ab_624_T	ORF1ab	624	SRR14386515	15338	T	C	1	2021-01-23	United States
ORF1ab_1653_D	ORF1ab	1653	SRR14386515	18424	A	G	0,998282	2021-01-23	United States
ORF1ab_2613_C	ORF1ab	2613	SRR14386515	21304	C	T	1	2021-01-23	United States
S_501_T	S	501	SRR14386515	23064	A	C	0,999336	2021-01-23	United States
S_614_G	S	614	SRR14386515	23403	A	G	1	2021-01-23	United States
ORF3a_57_H	ORF3a	57	SRR14386515	25563	G	T	0,997831	2021-01-23	United States
ORF3a_172_V	ORF3a	172	SRR14386515	25907	G	T	1	2021-01-23	United States
ORF8_24_L	ORF8	24	SRR14386515	27964	C	T	1	2021-01-23	United States
N_67_S	N	67	SRR14386515	28472	C	T	1	2021-01-23	United States
N_199_L	N	199	SRR14386515	28869	C	T	0,999668	2021-01-23	United States
ORF1ab_309_L	ORF1ab	309	SRR14386516	1191	C	T	0,999104	2021-01-23	United States
ORF1ab_333_M	ORF1ab	333	SRR14386516	1263	C	T	0,999111	2021-01-23	United States
ORF1ab_3086_I	ORF1ab	3086	SRR14386516	9521	C	A	1	2021-01-23	United States
ORF1ab_314_L	ORF1ab	314	SRR14386516	14408	C	T	1	2021-01-23	United States
S_614_G	S	614	SRR14386516	23403	A	G	1	2021-01-23	United States
N_194_L	N	194	SRR14386516	28854	C	T	0,999596	2021-01-23	United States
ORF10_4_V	ORF10	4	SRR14386516	29567	A	G	0,99951	2021-01-23	United States
ORF1ab_265_I	ORF1ab	265	SRR14386517	1059	C	T	1	2021-01-23	United States
ORF1ab_1582_H	ORF1ab	1582	SRR14386517	5011	A	C	1	2021-01-23	United States
ORF1ab_4087_I	ORF1ab	4087	SRR14386517	12525	C	T	1	2021-01-23	United States
ORF1ab_314_L	ORF1ab	314	SRR14386517	14408	C	T	1	2021-01-23	United States
ORF1ab_1905_L	ORF1ab	1905	SRR14386517	19180	G	T	1	2021-01-23	United States
S_72_R	S	72	SRR14386517	21776	G	A	0,997399	2021-01-23	United States
S_614_G	S	614	SRR14386517	23403	A	G	1	2021-01-23	United States
ORF3a_57_*	ORF3a	57	SRR14386517	25561	C	T	1	2021-01-23	United States
ORF3a_57_H	ORF3a	57	SRR14386517	25563	G	T	0,997773	2021-01-23	United States
N_9_H	N	9	SRR14386517	28300	G	T	1	2021-01-23	United States
N_135_I	N	135	SRR14386517	28677	C	T	1	2021-01-23	United States
N_207_L	N	207	SRR14386517	28893	C	T	1	2021-01-23	United States
N_391_I	N	391	SRR14386517	29445	C	T	0,998858	2021-01-23	United States
ORF1ab_265_I	ORF1ab	265	SRR14386518	1059	C	T	1	2021-01-23	United States
ORF1ab_814_I	ORF1ab	814	SRR14386518	2706	C	T	1	2021-01-23	United States
ORF1ab_969_I	ORF1ab	969	SRR14386518	3170	C	A	1	2021-01-23	United States
ORF1ab_4205_V	ORF1ab	4205	SRR14386518	12878	A	G	1	2021-01-23	United States
ORF1ab_314_L	ORF1ab	314	SRR14386518	14408	C	T	1	2021-01-23	United States
ORF1ab_1183_Y	ORF1ab	1183	SRR14386518	17014	G	T	0,999373	2021-01-23	United States
S_13_I	S	13	SRR14386518	21600	G	T	0,999396	2021-01-23	United States
S_152_C	S	152	SRR14386518	22018	G	T	0,999395	2021-01-23	United States
S_452_R	S	452	SRR14386518	22917	T	G	0,999358	2021-01-23	United States
S_614_G	S	614	SRR14386518	23403	A	G	1	2021-01-23	United States
ORF3a_57_H	ORF3a	57	SRR14386518	25563	G	T	1	2021-01-23	United States
ORF7b_28_I	ORF7b	28	SRR14386518	27837	T	A	0,997067	2021-01-23	United States
ORF8_100_L	ORF8	100	SRR14386518	28191	G	T	1	2021-01-23	United States
N_205_I	N	205	SRR14386518	28887	C	T	0,999557	2021-01-23	United States
N_234_I	N	234	SRR14386518	28975	G	T	0,999549	2021-01-23	United States
ORF1ab_1001_I	ORF1ab	1001	SRR14386519	3267	C	T	1	2021-01-25	United States
ORF1ab_1708_D	ORF1ab	1708	SRR14386519	5388	C	A	1	2021-01-25	United States
ORF1ab_2144_NA	ORF1ab	2144	SRR14386519	6696	C	+T	0,0514469	2021-01-25	United States
ORF1ab_2230_T	ORF1ab	2230	SRR14386519	6954	T	C	0,998647	2021-01-25	United States
ORF1ab_3674_NA	ORF1ab	3674	SRR14386519	11287	G	-TCTGGTTTT	0,995211	2021-01-25	United States
ORF1ab_218_L	ORF1ab	218	SRR14386519	14120	C	T	0,999038	2021-01-25	United States
ORF1ab_314_L	ORF1ab	314	SRR14386519	14408	C	T	1	2021-01-25	United States
ORF1ab_1975_S	ORF1ab	1975	SRR14386519	19390	C	T	1	2021-01-25	United States
S_68_NA	S	68	SRR14386519	21764	A	-TACATG	0,998937	2021-01-25	United States
S_143_NA	S	143	SRR14386519	21990	T	-TTA	0,993541	2021-01-25	United States
S_501_Y	S	501	SRR14386519	23063	A	T	0,998938	2021-01-25	United States
S_570_D	S	570	SRR14386519	23271	C	A	1	2021-01-25	United States
S_614_G	S	614	SRR14386519	23403	A	G	1	2021-01-25	United States
S_681_H	S	681	SRR14386519	23604	C	A	1	2021-01-25	United States
S_716_I	S	716	SRR14386519	23709	C	T	1	2021-01-25	United States
S_982_A	S	982	SRR14386519	24506	T	G	1	2021-01-25	United States
S_1118_H	S	1118	SRR14386519	24914	G	C	1	2021-01-25	United States
ORF8_27_*	ORF8	27	SRR14386519	27972	C	T	0,997872	2021-01-25	United States
ORF8_52_I	ORF8	52	SRR14386519	28048	G	T	1	2021-01-25	United States
ORF8_68_*	ORF8	68	SRR14386519	28095	A	T	1	2021-01-25	United States
ORF8_73_C	ORF8	73	SRR14386519	28111	A	G	0,999381	2021-01-25	United States
N_3_H	N	3	SRR14386519	28280	G	C	1	2021-01-25	United States
N_3_V	N	3	SRR14386519	28281	A	T	1	2021-01-25	United States
N_3_E	N	3	SRR14386519	28282	T	A	1	2021-01-25	United States
N_203_K	N	203	SRR14386519	28881	G	A	1	2021-01-25	United States
N_204_R	N	204	SRR14386519	28883	G	C	0,999457	2021-01-25	United States
N_235_F	N	235	SRR14386519	28977	C	T	0,999456	2021-01-25	United States
ORF1ab_265_I	ORF1ab	265	SRR14386520	1059	C	T	1	2021-01-23	United States
ORF1ab_2495_I	ORF1ab	2495	SRR14386520	7749	C	T	1	2021-01-23	United States
ORF1ab_3353_R	ORF1ab	3353	SRR14386520	10323	A	G	1	2021-01-23	United States
ORF1ab_314_L	ORF1ab	314	SRR14386520	14408	C	T	1	2021-01-23	United States
ORF1ab_2213_F	ORF1ab	2213	SRR14386520	20104	C	T	1	2021-01-23	United States
S_614_G	S	614	SRR14386520	23403	A	G	1	2021-01-23	United States
S_732_I	S	732	SRR14386520	23757	C	T	1	2021-01-23	United States
ORF3a_57_H	ORF3a	57	SRR14386520	25563	G	T	1	2021-01-23	United States
ORF3a_171_L	ORF3a	171	SRR14386520	25904	C	T	1	2021-01-23	United States
ORF3a_174_D	ORF3a	174	SRR14386520	25913	G	A	0,995516	2021-01-23	United States
E_71_L	E	71	SRR14386520	26456	C	T	0,0680507	2021-01-23	United States
ORF7b_18_V	ORF7b	18	SRR14386520	27807	C	G	0,999091	2021-01-23	United States
N_190_I	N	190	SRR14386520	28842	G	T	1	2021-01-23	United States
ORF1ab_438_A	ORF1ab	438	SRR14386521	1578	T	C	1	2021-01-23	United States
ORF1ab_2118_D	ORF1ab	2118	SRR14386521	6618	G	A	1	2021-01-23	United States
ORF1ab_2523_T	ORF1ab	2523	SRR14386521	7833	A	C	1	2021-01-23	United States
ORF1ab_314_L	ORF1ab	314	SRR14386521	14408	C	T	1	2021-01-23	United States
ORF1ab_2143_V	ORF1ab	2143	SRR14386521	19895	C	T	0,0649926	2021-01-23	United States
S_614_G	S	614	SRR14386521	23403	A	G	0,999158	2021-01-23	United States
S_681_H	S	681	SRR14386521	23604	C	A	1	2021-01-23	United States
ORF7a_11_I	ORF7a	11	SRR14386521	27425	C	T	0,742669	2021-01-23	United States
N_24_I	N	24	SRR14386521	28344	C	T	0,104181	2021-01-23	United States
N_194_L	N	194	SRR14386521	28854	C	T	0,999599	2021-01-23	United States
ORF1ab_265_I	ORF1ab	265	SRR14386522	1059	C	T	1	2021-01-23	United States
ORF1ab_4205_V	ORF1ab	4205	SRR14386522	12878	A	G	1	2021-01-23	United States
ORF1ab_314_L	ORF1ab	314	SRR14386522	14408	C	T	0,994203	2021-01-23	United States
ORF1ab_1183_Y	ORF1ab	1183	SRR14386522	17014	G	T	1	2021-01-23	United States
ORF1ab_2445_I	ORF1ab	2445	SRR14386522	20801	C	T	1	2021-01-23	United States
S_13_I	S	13	SRR14386522	21600	G	T	0,999032	2021-01-23	United States
S_26_S	S	26	SRR14386522	21638	C	T	0,999005	2021-01-23	United States
S_152_C	S	152	SRR14386522	22018	G	T	0,999191	2021-01-23	United States
S_452_R	S	452	SRR14386522	22917	T	G	0,998975	2021-01-23	United States
S_614_G	S	614	SRR14386522	23403	A	G	1	2021-01-23	United States
S_1202_Q	S	1202	SRR14386522	25166	G	C	1	2021-01-23	United States
ORF3a_57_H	ORF3a	57	SRR14386522	25563	G	T	1	2021-01-23	United States
N_205_I	N	205	SRR14386522	28887	C	T	1	2021-01-23	United States
ORF1ab_265_I	ORF1ab	265	SRR14386523	1059	C	T	0,997923	2021-01-25	United States
ORF1ab_941_S	ORF1ab	941	SRR14386523	3087	T	C	1	2021-01-25	United States
ORF1ab_3352_F	ORF1ab	3352	SRR14386523	10319	C	T	1	2021-01-25	United States
ORF1ab_3689_G	ORF1ab	3689	SRR14386523	11331	T	G	1	2021-01-25	United States
ORF1ab_314_L	ORF1ab	314	SRR14386523	14408	C	T	1	2021-01-25	United States
ORF1ab_1653_D	ORF1ab	1653	SRR14386523	18424	A	G	0,998963	2021-01-25	United States
ORF1ab_2613_C	ORF1ab	2613	SRR14386523	21304	C	T	1	2021-01-25	United States
S_614_G	S	614	SRR14386523	23403	A	G	0,998875	2021-01-25	United States
ORF3a_57_H	ORF3a	57	SRR14386523	25563	G	T	1	2021-01-25	United States
ORF3a_172_V	ORF3a	172	SRR14386523	25907	G	T	0,999177	2021-01-25	United States
E_68_C	E	68	SRR14386523	26447	C	G	1	2021-01-25	United States
ORF8_24_L	ORF8	24	SRR14386523	27964	C	T	1	2021-01-25	United States
ORF8_32_L	ORF8	32	SRR14386523	27987	G	T	1	2021-01-25	United States
N_67_S	N	67	SRR14386523	28472	C	T	1	2021-01-25	United States
N_81_H	N	81	SRR14386523	28514	G	C	1	2021-01-25	United States
N_199_L	N	199	SRR14386523	28869	C	T	0,999639	2021-01-25	United States
N_409_L	N	409	SRR14386523	29499	A	T	1	2021-01-25	United States
ORF10_12_NA	ORF10	12	SRR14386523	29593	G	+AT	0,989135	2021-01-25	United States
ORF1ab_698_V	ORF1ab	698	SRR14386524	2358	C	T	0,0795699	2021-01-25	United States
ORF1ab_959_S	ORF1ab	959	SRR14386524	3140	C	T	1	2021-01-25	United States
ORF1ab_1022_I	ORF1ab	1022	SRR14386524	3330	C	T	1	2021-01-25	United States
ORF1ab_1164_I	ORF1ab	1164	SRR14386524	3755	G	A	0,99886	2021-01-25	United States
ORF1ab_3255_I	ORF1ab	3255	SRR14386524	10029	C	T	0,998613	2021-01-25	United States
ORF1ab_3618_V	ORF1ab	3618	SRR14386524	11117	A	G	0,999057	2021-01-25	United States
ORF1ab_4175_I	ORF1ab	4175	SRR14386524	12789	C	T	1	2021-01-25	United States
ORF1ab_314_L	ORF1ab	314	SRR14386524	14408	C	T	1	2021-01-25	United States
S_478_K	S	478	SRR14386524	22995	C	A	1	2021-01-25	United States
S_614_G	S	614	SRR14386524	23403	A	G	1	2021-01-25	United States
S_681_H	S	681	SRR14386524	23604	C	A	1	2021-01-25	United States
S_732_A	S	732	SRR14386524	23756	A	G	0,998682	2021-01-25	United States
ORF3a_38_L	ORF3a	38	SRR14386524	25505	A	T	0,99899	2021-01-25	United States
ORF7b_31_L	ORF7b	31	SRR14386524	27847	C	T	1	2021-01-25	United States
N_203_K	N	203	SRR14386524	28881	G	A	0,999634	2021-01-25	United States
N_204_R	N	204	SRR14386524	28883	G	C	0,999634	2021-01-25	United States
N_362_A	N	362	SRR14386524	29357	A	G	0,998727	2021-01-25	United States
ORF1ab_265_I	ORF1ab	265	SRR14386525	1059	C	T	1	2021-01-25	United States
ORF1ab_406_Y	ORF1ab	406	SRR14386525	1482	T	A	0,999408	2021-01-25	United States
ORF1ab_2144_NA	ORF1ab	2144	SRR14386525	6696	C	+T	0,0527211	2021-01-25	United States
ORF1ab_2710_V	ORF1ab	2710	SRR14386525	8394	C	T	0,999381	2021-01-25	United States
ORF1ab_3058_I	ORF1ab	3058	SRR14386525	9438	C	T	0,997516	2021-01-25	United States
ORF1ab_3352_F	ORF1ab	3352	SRR14386525	10319	C	T	1	2021-01-25	United States
ORF1ab_314_L	ORF1ab	314	SRR14386525	14408	C	T	1	2021-01-25	United States
ORF1ab_1076_I	ORF1ab	1076	SRR14386525	16694	C	T	0,998529	2021-01-25	United States
S_372_V	S	372	SRR14386525	22677	C	T	0,999705	2021-01-25	United States
S_490_S	S	490	SRR14386525	23031	T	C	0,999062	2021-01-25	United States
S_614_G	S	614	SRR14386525	23403	A	G	1	2021-01-25	United States
ORF3a_42_L	ORF3a	42	SRR14386525	25517	C	T	0,996714	2021-01-25	United States
ORF3a_57_H	ORF3a	57	SRR14386525	25563	G	T	1	2021-01-25	United States
ORF3a_134_L	ORF3a	134	SRR14386525	25793	G	T	1	2021-01-25	United States
ORF3a_155_Y	ORF3a	155	SRR14386525	25855	G	T	1	2021-01-25	United States
ORF8_24_L	ORF8	24	SRR14386525	27964	C	T	1	2021-01-25	United States
ORF8_54_L	ORF8	54	SRR14386525	28054	C	T	1	2021-01-25	United States
N_207_S	N	207	SRR14386525	28892	C	T	0,99887	2021-01-25	United States
N_393_I	N	393	SRR14386525	29451	C	T	0,99949	2021-01-25	United States
ORF1ab_959_S	ORF1ab	959	SRR14386526	3140	C	T	0,997636	2021-01-25	United States
ORF1ab_1022_I	ORF1ab	1022	SRR14386526	3330	C	T	1	2021-01-25	United States
ORF1ab_3255_I	ORF1ab	3255	SRR14386526	10029	C	T	1	2021-01-25	United States
ORF1ab_3618_V	ORF1ab	3618	SRR14386526	11117	A	G	0,999336	2021-01-25	United States
ORF1ab_4175_I	ORF1ab	4175	SRR14386526	12789	C	T	0,996587	2021-01-25	United States
ORF1ab_314_L	ORF1ab	314	SRR14386526	14408	C	T	1	2021-01-25	United States
S_478_K	S	478	SRR14386526	22995	C	A	1	2021-01-25	United States
S_614_G	S	614	SRR14386526	23403	A	G	0,998694	2021-01-25	United States
S_681_H	S	681	SRR14386526	23604	C	A	1	2021-01-25	United States
S_732_A	S	732	SRR14386526	23756	A	G	0,998519	2021-01-25	United States
ORF3a_38_L	ORF3a	38	SRR14386526	25505	A	T	0,994828	2021-01-25	United States
ORF7b_31_L	ORF7b	31	SRR14386526	27847	C	T	1	2021-01-25	United States
N_203_K	N	203	SRR14386526	28881	G	A	0,999636	2021-01-25	United States
N_204_R	N	204	SRR14386526	28883	G	C	0,999638	2021-01-25	United States
N_362_A	N	362	SRR14386526	29357	A	G	0,999169	2021-01-25	United States
N_398_V	N	398	SRR14386526	29466	C	T	1	2021-01-25	United States
ORF1ab_265_I	ORF1ab	265	SRR14386527	1059	C	T	1	2021-01-25	United States
ORF1ab_453_T	ORF1ab	453	SRR14386527	1623	T	C	0,999353	2021-01-25	United States
ORF1ab_680_N	ORF1ab	680	SRR14386527	2305	G	T	0,174312	2021-01-25	United States
ORF1ab_1073_V	ORF1ab	1073	SRR14386527	3483	G	T	0,99972	2021-01-25	United States
ORF1ab_2144_NA	ORF1ab	2144	SRR14386527	6696	C	+T	0,0577982	2021-01-25	United States
ORF1ab_3352_F	ORF1ab	3352	SRR14386527	10319	C	T	1	2021-01-25	United States
ORF1ab_314_L	ORF1ab	314	SRR14386527	14408	C	T	1	2021-01-25	United States
ORF1ab_1076_I	ORF1ab	1076	SRR14386527	16694	C	T	1	2021-01-25	United States
ORF1ab_1540_I	ORF1ab	1540	SRR14386527	18086	C	T	1	2021-01-25	United States
S_614_G	S	614	SRR14386527	23403	A	G	1	2021-01-25	United States
ORF3a_57_H	ORF3a	57	SRR14386527	25563	G	T	1	2021-01-25	United States
ORF7a_22_D	ORF7a	22	SRR14386527	27459	G	T	0,998902	2021-01-25	United States
ORF7a_25_K	ORF7a	25	SRR14386527	27467	G	A	1	2021-01-25	United States
N_207_S	N	207	SRR14386527	28892	C	T	0,999413	2021-01-25	United States
N_364_S	N	364	SRR14386527	29363	C	T	0,998456	2021-01-25	United States
ORF10_24_H	ORF10	24	SRR14386527	29628	G	A	0,999724	2021-01-25	United States
ORF1ab_642_F	ORF1ab	642	SRR14386528	2189	C	T	0,99774	2021-01-28	United States
ORF1ab_1912_V	ORF1ab	1912	SRR14386528	5999	A	G	0,999284	2021-01-28	United States
ORF1ab_2144_NA	ORF1ab	2144	SRR14386528	6696	C	+T	0,0535832	2021-01-28	United States
ORF1ab_3353_R	ORF1ab	3353	SRR14386528	10323	A	G	0,999646	2021-01-28	United States
ORF1ab_314_L	ORF1ab	314	SRR14386528	14408	C	T	1	2021-01-28	United States
S_138_Y	S	138	SRR14386528	21974	G	T	1	2021-01-28	United States
S_614_G	S	614	SRR14386528	23403	A	G	0,998649	2021-01-28	United States
ORF3a_62_T	ORF3a	62	SRR14386528	25577	T	C	0,999039	2021-01-28	United States
ORF7a_99_S	ORF7a	99	SRR14386528	27688	C	T	0,241658	2021-01-28	United States
N_9_H	N	9	SRR14386528	28300	G	T	1	2021-01-28	United States
N_194_L	N	194	SRR14386528	28854	C	T	0,999301	2021-01-28	United States
N_234_I	N	234	SRR14386528	28975	G	T	1	2021-01-28	United States
ORF1ab_2047_F	ORF1ab	2047	SRR14386529	6404	G	T	0,999433	2021-01-28	United States
ORF1ab_3603_NA	ORF1ab	3603	SRR14386529	11074	C	+T	0,0979883	2021-01-28	United States
ORF1ab_3606_NA	ORF1ab	3606	SRR14386529	11082	T	-G	0,0946822	2021-01-28	United States
ORF1ab_3606_F	ORF1ab	3606	SRR14386529	11083	G	T	1	2021-01-28	United States
ORF1ab_314_L	ORF1ab	314	SRR14386529	14408	C	T	0,999112	2021-01-28	United States
ORF1ab_1684_S	ORF1ab	1684	SRR14386529	18518	A	G	0,999192	2021-01-28	United States
ORF1ab_2111_R	ORF1ab	2111	SRR14386529	19799	A	G	0,998965	2021-01-28	United States
S_6_I	S	6	SRR14386529	21578	G	A	0,999594	2021-01-28	United States
S_138_Y	S	138	SRR14386529	21974	G	T	0,999094	2021-01-28	United States
S_197_V	S	197	SRR14386529	22151	A	G	1	2021-01-28	United States
S_614_G	S	614	SRR14386529	23403	A	G	1	2021-01-28	United States
ORF3a_33_S	ORF3a	33	SRR14386529	25489	G	T	1	2021-01-28	United States
ORF3a_112_F	ORF3a	112	SRR14386529	25726	G	T	0,999576	2021-01-28	United States
ORF8_65_V	ORF8	65	SRR14386529	28087	C	T	1	2021-01-28	United States
ORF8_67_F	ORF8	67	SRR14386529	28093	C	T	1	2021-01-28	United States
N_13_L	N	13	SRR14386529	28311	C	T	1	2021-01-28	United States
N_194_L	N	194	SRR14386529	28854	C	T	1	2021-01-28	United States
ORF1ab_265_I	ORF1ab	265	SRR14386530	1059	C	T	1	2021-01-28	United States
ORF1ab_1361_C	ORF1ab	1361	SRR14386530	4347	C	G	0,99924	2021-01-28	United States
ORF1ab_2144_NA	ORF1ab	2144	SRR14386530	6696	C	+T	0,0714286	2021-01-28	United States
ORF1ab_3576_T	ORF1ab	3576	SRR14386530	10992	T	C	0,998954	2021-01-28	United States
ORF1ab_314_L	ORF1ab	314	SRR14386530	14408	C	T	0,996937	2021-01-28	United States
ORF1ab_1003_G	ORF1ab	1003	SRR14386530	16474	A	G	0,998888	2021-01-28	United States
ORF1ab_1021_F	ORF1ab	1021	SRR14386530	16528	G	T	1	2021-01-28	United States
S_614_G	S	614	SRR14386530	23403	A	G	0,998843	2021-01-28	United States
ORF3a_42_L	ORF3a	42	SRR14386530	25517	C	T	1	2021-01-28	United States
ORF3a_57_H	ORF3a	57	SRR14386530	25563	G	T	1	2021-01-28	United States
M_146_H	M	146	SRR14386530	26959	G	A	0,998408	2021-01-28	United States
N_205_I	N	205	SRR14386530	28887	C	T	1	2021-01-28	United States
ORF1ab_265_I	ORF1ab	265	SRR14386531	1059	C	T	1	2021-01-27	United States
ORF1ab_2144_NA	ORF1ab	2144	SRR14386531	6696	C	+T	0,0543147	2021-01-27	United States
ORF1ab_2221_L	ORF1ab	2221	SRR14386531	6927	C	T	0,999506	2021-01-27	United States
ORF1ab_3889_V	ORF1ab	3889	SRR14386531	11931	C	T	1	2021-01-27	United States
ORF1ab_4205_V	ORF1ab	4205	SRR14386531	12878	A	G	1	2021-01-27	United States
ORF1ab_314_L	ORF1ab	314	SRR14386531	14408	C	T	1	2021-01-27	United States
ORF1ab_1183_Y	ORF1ab	1183	SRR14386531	17014	G	T	0,99926	2021-01-27	United States
S_13_I	S	13	SRR14386531	21600	G	T	1	2021-01-27	United States
S_152_C	S	152	SRR14386531	22018	G	T	0,998746	2021-01-27	United States
S_215_H	S	215	SRR14386531	22205	G	C	1	2021-01-27	United States
S_452_R	S	452	SRR14386531	22917	T	G	0,998234	2021-01-27	United States
S_614_G	S	614	SRR14386531	23403	A	G	0,998892	2021-01-27	United States
ORF3a_57_H	ORF3a	57	SRR14386531	25563	G	T	0,998994	2021-01-27	United States
ORF8_100_L	ORF8	100	SRR14386531	28191	G	T	1	2021-01-27	United States
N_205_I	N	205	SRR14386531	28887	C	T	0,998643	2021-01-27	United States
N_234_I	N	234	SRR14386531	28975	G	T	0,999307	2021-01-27	United States
ORF1ab_265_I	ORF1ab	265	SRR14386532	1059	C	T	1	2021-01-27	United States
ORF1ab_3158_T	ORF1ab	3158	SRR14386532	9738	G	C	0,999442	2021-01-27	United States
ORF1ab_314_L	ORF1ab	314	SRR14386532	14408	C	T	1	2021-01-27	United States
ORF1ab_976_L	ORF1ab	976	SRR14386532	16394	C	T	1	2021-01-27	United States
ORF1ab_1183_Y	ORF1ab	1183	SRR14386532	17014	G	T	0,998855	2021-01-27	United States
ORF1ab_1821_S	ORF1ab	1821	SRR14386532	18928	C	T	0,999763	2021-01-27	United States
S_13_I	S	13	SRR14386532	21600	G	T	1	2021-01-27	United States
S_152_C	S	152	SRR14386532	22018	G	T	0,999674	2021-01-27	United States
S_452_R	S	452	SRR14386532	22917	T	G	0,999343	2021-01-27	United States
S_614_G	S	614	SRR14386532	23403	A	G	0,999072	2021-01-27	United States
ORF3a_57_H	ORF3a	57	SRR14386532	25563	G	T	0,998516	2021-01-27	United States
E_49_L	E	49	SRR14386532	26389	G	T	0,999194	2021-01-27	United States
N_205_I	N	205	SRR14386532	28887	C	T	0,999657	2021-01-27	United States
ORF1ab_98_V	ORF1ab	98	SRR14386533	558	G	T	0,0577778	2021-01-28	United States
ORF1ab_265_I	ORF1ab	265	SRR14386533	1059	C	T	1	2021-01-28	United States
ORF1ab_998_H	ORF1ab	998	SRR14386533	3259	G	T	0,0689278	2021-01-28	United States
ORF1ab_1414_C	ORF1ab	1414	SRR14386533	4505	G	T	0,0764463	2021-01-28	United States
ORF1ab_2995_V	ORF1ab	2995	SRR14386533	9249	G	T	0,146302	2021-01-28	United States
ORF1ab_4105_Y	ORF1ab	4105	SRR14386533	12578	G	T	0,169123	2021-01-28	United States
ORF1ab_4205_V	ORF1ab	4205	SRR14386533	12878	A	G	1	2021-01-28	United States
ORF1ab_35_V	ORF1ab	35	SRR14386533	13571	G	T	0,308017	2021-01-28	United States
ORF1ab_240_S	ORF1ab	240	SRR14386533	14187	G	T	0,0738595	2021-01-28	United States
ORF1ab_314_L	ORF1ab	314	SRR14386533	14408	C	T	0,999281	2021-01-28	United States
ORF1ab_1014_V	ORF1ab	1014	SRR14386533	16508	G	T	0,141304	2021-01-28	United States
ORF1ab_1183_Y	ORF1ab	1183	SRR14386533	17014	G	T	1	2021-01-28	United States
ORF1ab_1954_S	ORF1ab	1954	SRR14386533	19327	G	T	0,1	2021-01-28	United States
ORF1ab_2485_C	ORF1ab	2485	SRR14386533	20922	G	T	0,090625	2021-01-28	United States
S_13_I	S	13	SRR14386533	21600	G	T	1	2021-01-28	United States
S_152_C	S	152	SRR14386533	22018	G	T	0,998668	2021-01-28	United States
S_446_V	S	446	SRR14386533	22899	G	T	0,107494	2021-01-28	United States
S_452_R	S	452	SRR14386533	22917	T	G	0,999241	2021-01-28	United States
S_614_G	S	614	SRR14386533	23403	A	G	0,997945	2021-01-28	United States
S_1124_V	S	1124	SRR14386533	24933	G	T	0,0519849	2021-01-28	United States
ORF3a_57_H	ORF3a	57	SRR14386533	25563	G	T	1	2021-01-28	United States
ORF8_66_C	ORF8	66	SRR14386533	28089	G	T	0,0604891	2021-01-28	United States
N_205_I	N	205	SRR14386533	28887	C	T	0,999219	2021-01-28	United States
N_289_H	N	289	SRR14386533	29140	G	T	0,0799201	2021-01-28	United States
N_402_H	N	402	SRR14386533	29477	G	C	0,999344	2021-01-28	United States
ORF1ab_265_I	ORF1ab	265	SRR14386534	1059	C	T	0,998918	2021-01-28	United States
ORF1ab_445_V	ORF1ab	445	SRR14386534	1599	G	T	1	2021-01-28	United States
ORF1ab_1110_F	ORF1ab	1110	SRR14386534	3593	C	T	0,999611	2021-01-28	United States
ORF1ab_3158_T	ORF1ab	3158	SRR14386534	9738	G	C	1	2021-01-28	United States
ORF1ab_314_L	ORF1ab	314	SRR14386534	14408	C	T	1	2021-01-28	United States
ORF1ab_976_L	ORF1ab	976	SRR14386534	16394	C	T	0,998054	2021-01-28	United States
ORF1ab_1183_Y	ORF1ab	1183	SRR14386534	17014	G	T	1	2021-01-28	United States
ORF1ab_2320_T	ORF1ab	2320	SRR14386534	20426	T	C	1	2021-01-28	United States
S_13_I	S	13	SRR14386534	21600	G	T	1	2021-01-28	United States
S_152_C	S	152	SRR14386534	22018	G	T	1	2021-01-28	United States
S_452_R	S	452	SRR14386534	22917	T	G	0,999611	2021-01-28	United States
S_614_G	S	614	SRR14386534	23403	A	G	1	2021-01-28	United States
ORF3a_57_H	ORF3a	57	SRR14386534	25563	G	T	1	2021-01-28	United States
N_205_I	N	205	SRR14386534	28887	C	T	1	2021-01-28	United States
ORF1ab_411_L	ORF1ab	411	SRR14386535	1496	T	C	0,999245	2021-01-28	United States
ORF1ab_2007_I	ORF1ab	2007	SRR14386535	6285	C	T	0,999606	2021-01-28	United States
ORF1ab_11_A	ORF1ab	11	SRR14386535	13498	A	G	1	2021-01-28	United States
ORF1ab_314_L	ORF1ab	314	SRR14386535	14408	C	T	1	2021-01-28	United States
ORF1ab_2127_S	ORF1ab	2127	SRR14386535	19846	G	A	1	2021-01-28	United States
S_257_S	S	257	SRR14386535	22331	G	A	1	2021-01-28	United States
S_614_G	S	614	SRR14386535	23403	A	G	0,999278	2021-01-28	United States
S_677_H	S	677	SRR14386535	23593	G	T	1	2021-01-28	United States
S_732_A	S	732	SRR14386535	23756	A	G	0,998305	2021-01-28	United States
S_875_F	S	875	SRR14386535	24186	C	T	1	2021-01-28	United States
N_203_K	N	203	SRR14386535	28881	G	A	0,999511	2021-01-28	United States
N_204_R	N	204	SRR14386535	28883	G	C	0,999023	2021-01-28	United States
ORF1ab_265_I	ORF1ab	265	SRR14386536	1059	C	T	1	2021-01-28	United States
ORF1ab_2981_F	ORF1ab	2981	SRR14386536	9207	C	T	1	2021-01-28	United States
ORF1ab_3352_F	ORF1ab	3352	SRR14386536	10319	C	T	1	2021-01-28	United States
ORF1ab_3603_NA	ORF1ab	3603	SRR14386536	11074	C	+TTTT	0,137043	2021-01-28	United States
ORF1ab_3603_NA	ORF1ab	3603	SRR14386536	11074	C	+TTT	0,546512	2021-01-28	United States
ORF1ab_3603_NA	ORF1ab	3603	SRR14386536	11074	C	+TT	0,179402	2021-01-28	United States
ORF1ab_314_L	ORF1ab	314	SRR14386536	14408	C	T	0,999113	2021-01-28	United States
ORF1ab_1653_D	ORF1ab	1653	SRR14386536	18424	A	G	0,999043	2021-01-28	United States
ORF1ab_2489_S	ORF1ab	2489	SRR14386536	20932	G	A	1	2021-01-28	United States
ORF1ab_2613_C	ORF1ab	2613	SRR14386536	21304	C	T	1	2021-01-28	United States
S_614_G	S	614	SRR14386536	23403	A	G	0,999479	2021-01-28	United States
ORF3a_57_H	ORF3a	57	SRR14386536	25563	G	T	1	2021-01-28	United States
ORF3a_172_V	ORF3a	172	SRR14386536	25907	G	T	1	2021-01-28	United States
ORF8_24_L	ORF8	24	SRR14386536	27964	C	T	0,998148	2021-01-28	United States
N_67_S	N	67	SRR14386536	28472	C	T	1	2021-01-28	United States
N_199_L	N	199	SRR14386536	28869	C	T	0,999583	2021-01-28	United States
ORF1ab_265_I	ORF1ab	265	SRR14386537	1059	C	T	0,998082	2021-01-28	United States
ORF1ab_3603_NA	ORF1ab	3603	SRR14386537	11074	C	+T	0,0957447	2021-01-28	United States
ORF1ab_3606_NA	ORF1ab	3606	SRR14386537	11082	T	-G	0,100188	2021-01-28	United States
ORF1ab_3606_F	ORF1ab	3606	SRR14386537	11083	G	T	0,997547	2021-01-28	United States
ORF1ab_4205_V	ORF1ab	4205	SRR14386537	12878	A	G	1	2021-01-28	United States
ORF1ab_314_L	ORF1ab	314	SRR14386537	14408	C	T	1	2021-01-28	United States
ORF1ab_1183_Y	ORF1ab	1183	SRR14386537	17014	G	T	1	2021-01-28	United States
ORF1ab_1637_I	ORF1ab	1637	SRR14386537	18377	C	T	0,999134	2021-01-28	United States
S_13_I	S	13	SRR14386537	21600	G	T	0,999549	2021-01-28	United States
S_152_C	S	152	SRR14386537	22018	G	T	1	2021-01-28	United States
S_452_R	S	452	SRR14386537	22917	T	G	0,998746	2021-01-28	United States
S_614_G	S	614	SRR14386537	23403	A	G	0,999463	2021-01-28	United States
ORF3a_57_H	ORF3a	57	SRR14386537	25563	G	T	1	2021-01-28	United States
ORF3a_155_G	ORF3a	155	SRR14386537	25856	A	G	1	2021-01-28	United States
ORF7a_104_F	ORF7a	104	SRR14386537	27703	G	T	1	2021-01-28	United States
N_205_I	N	205	SRR14386537	28887	C	T	0,998845	2021-01-28	United States
ORF1ab_2608_R	ORF1ab	2608	SRR14386538	8088	A	G	0,996264	2021-01-28	United States
ORF1ab_2637_V	ORF1ab	2637	SRR14386538	8175	C	T	1	2021-01-28	United States
ORF1ab_3603_NA	ORF1ab	3603	SRR14386538	11074	C	+T	0,089318	2021-01-28	United States
ORF1ab_3606_NA	ORF1ab	3606	SRR14386538	11082	T	-G	0,0907441	2021-01-28	United States
ORF1ab_3606_F	ORF1ab	3606	SRR14386538	11083	G	T	0,999224	2021-01-28	United States
ORF1ab_314_L	ORF1ab	314	SRR14386538	14408	C	T	0,999487	2021-01-28	United States
ORF1ab_1611_M	ORF1ab	1611	SRR14386538	18300	T	G	0,999311	2021-01-28	United States
S_3_NA	S	3	SRR14386538	21569	G	+T	0,0852901	2021-01-28	United States
S_5_F	S	5	SRR14386538	21575	C	T	1	2021-01-28	United States
S_176_F	S	176	SRR14386538	22088	C	T	1	2021-01-28	United States
S_478_R	S	478	SRR14386538	22995	C	G	0,999174	2021-01-28	United States
S_614_G	S	614	SRR14386538	23403	A	G	0,999373	2021-01-28	United States
N_203_K	N	203	SRR14386538	28881	G	A	0,999407	2021-01-28	United States
ORF1ab_801_V	ORF1ab	801	SRR14386539	2667	C	T	1	2021-01-28	United States
ORF1ab_314_L	ORF1ab	314	SRR14386539	14408	C	T	1	2021-01-28	United States
ORF1ab_1149_M	ORF1ab	1149	SRR14386539	16912	G	A	1	2021-01-28	United States
S_242_NA	S	242	SRR14386539	22288	T	-GCTTTA	0,0653938	2021-01-28	United States
S_614_G	S	614	SRR14386539	23403	A	G	0,999615	2021-01-28	United States
S_732_A	S	732	SRR14386539	23756	A	G	0,999062	2021-01-28	United States
ORF3a_68_I	ORF3a	68	SRR14386539	25595	G	T	0,999393	2021-01-28	United States
ORF3a_125_I	ORF3a	125	SRR14386539	25767	G	C	0,99187	2021-01-28	United States
ORF3a_194_G	ORF3a	194	SRR14386539	25973	A	G	0,999356	2021-01-28	United States
N_203_K	N	203	SRR14386539	28881	G	A	0,99957	2021-01-28	United States
N_204_R	N	204	SRR14386539	28883	G	C	0,999139	2021-01-28	United States
N_300_P	N	300	SRR14386539	29172	A	C	0,0939597	2021-01-28	United States
ORF1ab_265_I	ORF1ab	265	SRR14386540	1059	C	T	1	2021-01-28	United States
ORF1ab_1361_C	ORF1ab	1361	SRR14386540	4347	C	G	0,999498	2021-01-28	United States
ORF1ab_3576_T	ORF1ab	3576	SRR14386540	10992	T	C	0,998214	2021-01-28	United States
ORF1ab_314_L	ORF1ab	314	SRR14386540	14408	C	T	1	2021-01-28	United States
ORF1ab_1003_G	ORF1ab	1003	SRR14386540	16474	A	G	0,999109	2021-01-28	United States
ORF1ab_1021_F	ORF1ab	1021	SRR14386540	16528	G	T	1	2021-01-28	United States
S_614_G	S	614	SRR14386540	23403	A	G	1	2021-01-28	United States
ORF3a_42_L	ORF3a	42	SRR14386540	25517	C	T	0,998328	2021-01-28	United States
ORF3a_57_H	ORF3a	57	SRR14386540	25563	G	T	1	2021-01-28	United States
M_146_H	M	146	SRR14386540	26959	G	A	0,999336	2021-01-28	United States
N_205_I	N	205	SRR14386540	28887	C	T	0,999365	2021-01-28	United States
ORF1ab_265_I	ORF1ab	265	SRR14386541	1059	C	T	1	2021-01-27	United States
ORF1ab_628_F	ORF1ab	628	SRR14386541	2147	C	T	0,996279	2021-01-27	United States
ORF1ab_4205_V	ORF1ab	4205	SRR14386541	12878	A	G	0,999265	2021-01-27	United States
ORF1ab_314_L	ORF1ab	314	SRR14386541	14408	C	T	1	2021-01-27	United States
ORF1ab_1183_Y	ORF1ab	1183	SRR14386541	17014	G	T	0,99941	2021-01-27	United States
ORF1ab_2117_L	ORF1ab	2117	SRR14386541	19816	G	T	1	2021-01-27	United States
ORF1ab_2592_A	ORF1ab	2592	SRR14386541	21241	A	G	0,123219	2021-01-27	United States
ORF1ab_2592_I	ORF1ab	2592	SRR14386541	21242	C	T	1	2021-01-27	United States
S_13_I	S	13	SRR14386541	21600	G	T	0,999563	2021-01-27	United States
S_152_C	S	152	SRR14386541	22018	G	T	0,999571	2021-01-27	United States
S_452_R	S	452	SRR14386541	22917	T	G	0,999017	2021-01-27	United States
S_614_G	S	614	SRR14386541	23403	A	G	1	2021-01-27	United States
S_747_I	S	747	SRR14386541	23802	C	T	0,999068	2021-01-27	United States
ORF3a_57_H	ORF3a	57	SRR14386541	25563	G	T	1	2021-01-27	United States
N_205_I	N	205	SRR14386541	28887	C	T	0,999113	2021-01-27	United States
ORF1ab_642_F	ORF1ab	642	SRR14386542	2189	C	T	0,998616	2021-01-26	United States
ORF1ab_1912_V	ORF1ab	1912	SRR14386542	5999	A	G	1	2021-01-26	United States
ORF1ab_3353_R	ORF1ab	3353	SRR14386542	10323	A	G	0,998902	2021-01-26	United States
ORF1ab_314_L	ORF1ab	314	SRR14386542	14408	C	T	1	2021-01-26	United States
S_138_Y	S	138	SRR14386542	21974	G	T	1	2021-01-26	United States
S_614_G	S	614	SRR14386542	23403	A	G	0,999355	2021-01-26	United States
ORF3a_62_T	ORF3a	62	SRR14386542	25577	T	C	1	2021-01-26	United States
N_9_H	N	9	SRR14386542	28300	G	T	1	2021-01-26	United States
N_194_L	N	194	SRR14386542	28854	C	T	0,998899	2021-01-26	United States
N_234_I	N	234	SRR14386542	28975	G	T	0,999443	2021-01-26	United States
ORF1ab_959_S	ORF1ab	959	SRR14386543	3140	C	T	1	2021-01-28	United States
ORF1ab_3255_I	ORF1ab	3255	SRR14386543	10029	C	T	1	2021-01-28	United States
ORF1ab_3618_V	ORF1ab	3618	SRR14386543	11117	A	G	0,998994	2021-01-28	United States
ORF1ab_4098_T	ORF1ab	4098	SRR14386543	12558	T	C	1	2021-01-28	United States
ORF1ab_4175_I	ORF1ab	4175	SRR14386543	12789	C	T	0,998896	2021-01-28	United States
ORF1ab_314_L	ORF1ab	314	SRR14386543	14408	C	T	1	2021-01-28	United States
ORF1ab_2165_M	ORF1ab	2165	SRR14386543	19961	C	T	1	2021-01-28	United States
S_154_A	S	154	SRR14386543	22023	A	C	0,999419	2021-01-28	United States
S_478_K	S	478	SRR14386543	22995	C	A	0,99893	2021-01-28	United States
S_614_G	S	614	SRR14386543	23403	A	G	1	2021-01-28	United States
S_681_H	S	681	SRR14386543	23604	C	A	1	2021-01-28	United States
S_732_A	S	732	SRR14386543	23756	A	G	1	2021-01-28	United States
ORF8_4_P	ORF8	4	SRR14386543	27904	T	C	1	2021-01-28	United States
N_203_K	N	203	SRR14386543	28881	G	A	1	2021-01-28	United States
N_204_R	N	204	SRR14386543	28883	G	C	1	2021-01-28	United States
ORF1ab_140_NA	ORF1ab	140	SRR14386544	685	A	-AAGTCATTT	0,994107	2021-01-28	United States
ORF1ab_959_S	ORF1ab	959	SRR14386544	3140	C	T	1	2021-01-28	United States
ORF1ab_3255_I	ORF1ab	3255	SRR14386544	10029	C	T	1	2021-01-28	United States
ORF1ab_3618_V	ORF1ab	3618	SRR14386544	11117	A	G	1	2021-01-28	United States
ORF1ab_4175_I	ORF1ab	4175	SRR14386544	12789	C	T	0,998188	2021-01-28	United States
ORF1ab_314_L	ORF1ab	314	SRR14386544	14408	C	T	1	2021-01-28	United States
S_478_K	S	478	SRR14386544	22995	C	A	1	2021-01-28	United States
S_614_G	S	614	SRR14386544	23403	A	G	1	2021-01-28	United States
S_681_H	S	681	SRR14386544	23604	C	A	1	2021-01-28	United States
S_732_A	S	732	SRR14386544	23756	A	G	0,998314	2021-01-28	United States
N_203_K	N	203	SRR14386544	28881	G	A	1	2021-01-28	United States
N_204_R	N	204	SRR14386544	28883	G	C	0,999272	2021-01-28	United States
ORF1ab_265_I	ORF1ab	265	SRR14386545	1059	C	T	1	2021-01-28	United States
ORF1ab_3353_R	ORF1ab	3353	SRR14386545	10323	A	G	0,341286	2021-01-28	United States
ORF1ab_4205_V	ORF1ab	4205	SRR14386545	12878	A	G	1	2021-01-28	United States
ORF1ab_314_L	ORF1ab	314	SRR14386545	14408	C	T	1	2021-01-28	United States
ORF1ab_1183_Y	ORF1ab	1183	SRR14386545	17014	G	T	1	2021-01-28	United States
S_13_I	S	13	SRR14386545	21600	G	T	1	2021-01-28	United States
S_152_C	S	152	SRR14386545	22018	G	T	0,999322	2021-01-28	United States
S_452_R	S	452	SRR14386545	22917	T	G	0,999283	2021-01-28	United States
S_614_G	S	614	SRR14386545	23403	A	G	0,997866	2021-01-28	United States
ORF3a_57_H	ORF3a	57	SRR14386545	25563	G	T	1	2021-01-28	United States
ORF3a_155_G	ORF3a	155	SRR14386545	25856	A	G	1	2021-01-28	United States
ORF7a_104_F	ORF7a	104	SRR14386545	27703	G	T	1	2021-01-28	United States
ORF8_82_A	ORF8	82	SRR14386545	28137	T	G	0,483718	2021-01-28	United States
N_205_I	N	205	SRR14386545	28887	C	T	0,99941	2021-01-28	United States
ORF1ab_265_I	ORF1ab	265	SRR14386546	1059	C	T	1	2021-01-28	United States
ORF1ab_1952_L	ORF1ab	1952	SRR14386546	6120	C	T	1	2021-01-28	United States
ORF1ab_3352_F	ORF1ab	3352	SRR14386546	10319	C	T	0,999468	2021-01-28	United States
ORF1ab_314_L	ORF1ab	314	SRR14386546	14408	C	T	1	2021-01-28	United States
ORF1ab_767_L	ORF1ab	767	SRR14386546	15766	G	T	1	2021-01-28	United States
ORF1ab_1653_D	ORF1ab	1653	SRR14386546	18424	A	G	1	2021-01-28	United States
ORF1ab_1691_L	ORF1ab	1691	SRR14386546	18538	G	T	1	2021-01-28	United States
ORF1ab_2613_C	ORF1ab	2613	SRR14386546	21304	C	T	1	2021-01-28	United States
S_614_G	S	614	SRR14386546	23403	A	G	1	2021-01-28	United States
ORF3a_52_F	ORF3a	52	SRR14386546	25546	C	T	0,0566667	2021-01-28	United States
ORF3a_57_H	ORF3a	57	SRR14386546	25563	G	T	0,999338	2021-01-28	United States
ORF3a_172_V	ORF3a	172	SRR14386546	25907	G	T	0,995851	2021-01-28	United States
ORF3a_180_P	ORF3a	180	SRR14386546	25930	T	C	0,999518	2021-01-28	United States
ORF8_24_L	ORF8	24	SRR14386546	27964	C	T	1	2021-01-28	United States
N_67_S	N	67	SRR14386546	28472	C	T	1	2021-01-28	United States
N_199_L	N	199	SRR14386546	28869	C	T	0,999418	2021-01-28	United States
N_389_L	N	389	SRR14386546	29439	A	T	0,999548	2021-01-28	United States
ORF1ab_265_I	ORF1ab	265	SRR14386547	1059	C	T	1	2021-01-28	United States
ORF1ab_1022_NA	ORF1ab	1022	SRR14386547	3330	C	-TATTGAAGTGAA	0,996719	2021-01-28	United States
ORF1ab_2123_V	ORF1ab	2123	SRR14386547	6633	C	T	1	2021-01-28	United States
ORF1ab_3352_F	ORF1ab	3352	SRR14386547	10319	C	T	1	2021-01-28	United States
ORF1ab_314_L	ORF1ab	314	SRR14386547	14408	C	T	1	2021-01-28	United States
ORF1ab_1228_L	ORF1ab	1228	SRR14386547	17149	G	T	1	2021-01-28	United States
ORF1ab_1615_G	ORF1ab	1615	SRR14386547	18311	T	G	0,067354	2021-01-28	United States
ORF1ab_1653_D	ORF1ab	1653	SRR14386547	18424	A	G	1	2021-01-28	United States
ORF1ab_2613_C	ORF1ab	2613	SRR14386547	21304	C	T	1	2021-01-28	United States
S_614_G	S	614	SRR14386547	23403	A	G	1	2021-01-28	United States
ORF3a_57_H	ORF3a	57	SRR14386547	25563	G	T	1	2021-01-28	United States
ORF3a_172_V	ORF3a	172	SRR14386547	25907	G	T	1	2021-01-28	United States
M_84_T	M	84	SRR14386547	26773	T	C	0,998405	2021-01-28	United States
ORF8_24_L	ORF8	24	SRR14386547	27964	C	T	1	2021-01-28	United States
ORF8_120_NA	ORF8	120	SRR14386547	28253	C	-A	0,998841	2021-01-28	United States
N_67_S	N	67	SRR14386547	28472	C	T	1	2021-01-28	United States
N_144_H	N	144	SRR14386547	28703	G	C	1	2021-01-28	United States
N_199_L	N	199	SRR14386547	28869	C	T	1	2021-01-28	United States
ORF1ab_265_I	ORF1ab	265	SRR14386548	1059	C	T	1	2021-01-28	United States
ORF1ab_3158_T	ORF1ab	3158	SRR14386548	9738	G	C	0,998012	2021-01-28	United States
ORF1ab_3694_F	ORF1ab	3694	SRR14386548	11345	C	T	0,998932	2021-01-28	United States
ORF1ab_314_L	ORF1ab	314	SRR14386548	14408	C	T	1	2021-01-28	United States
ORF1ab_976_L	ORF1ab	976	SRR14386548	16394	C	T	1	2021-01-28	United States
ORF1ab_1183_Y	ORF1ab	1183	SRR14386548	17014	G	T	0,998924	2021-01-28	United States
S_13_I	S	13	SRR14386548	21600	G	T	0,998821	2021-01-28	United States
S_152_C	S	152	SRR14386548	22018	G	T	0,999515	2021-01-28	United States
S_452_R	S	452	SRR14386548	22917	T	G	0,999066	2021-01-28	United States
S_614_G	S	614	SRR14386548	23403	A	G	1	2021-01-28	United States
ORF3a_57_H	ORF3a	57	SRR14386548	25563	G	T	1	2021-01-28	United States
N_205_I	N	205	SRR14386548	28887	C	T	1	2021-01-28	United States
ORF1ab_265_I	ORF1ab	265	SRR14386549	1059	C	T	0,998895	2021-01-28	United States
ORF1ab_2572_I	ORF1ab	2572	SRR14386549	7979	C	A	0,999454	2021-01-28	United States
ORF1ab_3158_T	ORF1ab	3158	SRR14386549	9738	G	C	1	2021-01-28	United States
ORF1ab_3694_F	ORF1ab	3694	SRR14386549	11345	C	T	0,999805	2021-01-28	United States
ORF1ab_314_L	ORF1ab	314	SRR14386549	14408	C	T	1	2021-01-28	United States
ORF1ab_976_L	ORF1ab	976	SRR14386549	16394	C	T	1	2021-01-28	United States
ORF1ab_1183_Y	ORF1ab	1183	SRR14386549	17014	G	T	0,998413	2021-01-28	United States
S_13_I	S	13	SRR14386549	21600	G	T	1	2021-01-28	United States
S_152_C	S	152	SRR14386549	22018	G	T	1	2021-01-28	United States
S_452_R	S	452	SRR14386549	22917	T	G	0,999672	2021-01-28	United States
S_614_G	S	614	SRR14386549	23403	A	G	1	2021-01-28	United States
ORF3a_57_H	ORF3a	57	SRR14386549	25563	G	T	1	2021-01-28	United States
N_205_I	N	205	SRR14386549	28887	C	T	0,999533	2021-01-28	United States
ORF1ab_271_S	ORF1ab	271	SRR14386550	1076	C	T	1	2021-01-27	United States
ORF1ab_1920_H	ORF1ab	1920	SRR14386550	6023	T	C	1	2021-01-27	United States
ORF1ab_2345_V	ORF1ab	2345	SRR14386550	7299	C	T	1	2021-01-27	United States
ORF1ab_3644_F	ORF1ab	3644	SRR14386550	11195	C	T	1	2021-01-27	United States
ORF1ab_3718_A	ORF1ab	3718	SRR14386550	11418	T	C	1	2021-01-27	United States
ORF1ab_4285_V	ORF1ab	4285	SRR14386550	13119	C	T	0,999201	2021-01-27	United States
ORF1ab_314_L	ORF1ab	314	SRR14386550	14408	C	T	1	2021-01-27	United States
ORF1ab_1681_F	ORF1ab	1681	SRR14386550	18508	C	T	1	2021-01-27	United States
S_614_G	S	614	SRR14386550	23403	A	G	0,998824	2021-01-27	United States
ORF7a_82_F	ORF7a	82	SRR14386550	27637	G	T	1	2021-01-27	United States
N_203_K	N	203	SRR14386550	28881	G	A	0,999223	2021-01-27	United States
ORF1ab_265_I	ORF1ab	265	SRR14386551	1059	C	T	0,998983	2021-01-28	United States
ORF1ab_1971_N	ORF1ab	1971	SRR14386551	6176	G	A	1	2021-01-28	United States
ORF1ab_2336_NA	ORF1ab	2336	SRR14386551	7273	G	-T	0,0549451	2021-01-28	United States
ORF1ab_4205_V	ORF1ab	4205	SRR14386551	12878	A	G	0,998363	2021-01-28	United States
ORF1ab_314_L	ORF1ab	314	SRR14386551	14408	C	T	1	2021-01-28	United States
ORF1ab_1183_Y	ORF1ab	1183	SRR14386551	17014	G	T	1	2021-01-28	United States
S_13_I	S	13	SRR14386551	21600	G	T	0,997658	2021-01-28	United States
S_152_C	S	152	SRR14386551	22018	G	T	1	2021-01-28	United States
S_452_R	S	452	SRR14386551	22917	T	G	0,999131	2021-01-28	United States
S_614_G	S	614	SRR14386551	23403	A	G	0,999469	2021-01-28	United States
ORF3a_57_H	ORF3a	57	SRR14386551	25563	G	T	0,998543	2021-01-28	United States
ORF8_100_L	ORF8	100	SRR14386551	28191	G	T	1	2021-01-28	United States
N_205_I	N	205	SRR14386551	28887	C	T	0,999587	2021-01-28	United States
N_234_I	N	234	SRR14386551	28975	G	T	0,997918	2021-01-28	United States
ORF1ab_110_Y	ORF1ab	110	SRR14386552	593	C	T	0,998706	2021-01-28	United States
ORF1ab_265_I	ORF1ab	265	SRR14386552	1059	C	T	1	2021-01-28	United States
ORF1ab_3459_M	ORF1ab	3459	SRR14386552	10641	C	T	0,998308	2021-01-28	United States
ORF1ab_4205_V	ORF1ab	4205	SRR14386552	12878	A	G	0,998457	2021-01-28	United States
ORF1ab_314_L	ORF1ab	314	SRR14386552	14408	C	T	1	2021-01-28	United States
ORF1ab_1183_Y	ORF1ab	1183	SRR14386552	17014	G	T	1	2021-01-28	United States
S_5_F	S	5	SRR14386552	21575	C	T	0,198538	2021-01-28	United States
S_13_I	S	13	SRR14386552	21600	G	T	1	2021-01-28	United States
S_152_C	S	152	SRR14386552	22018	G	T	0,999382	2021-01-28	United States
S_452_R	S	452	SRR14386552	22917	T	G	0,998521	2021-01-28	United States
S_614_G	S	614	SRR14386552	23403	A	G	0,999541	2021-01-28	United States
ORF3a_57_H	ORF3a	57	SRR14386552	25563	G	T	1	2021-01-28	United States
N_136_D	N	136	SRR14386552	28681	G	T	1	2021-01-28	United States
N_205_I	N	205	SRR14386552	28887	C	T	0,999599	2021-01-28	United States
ORF1ab_265_I	ORF1ab	265	SRR14386553	1059	C	T	1	2021-01-27	United States
ORF1ab_984_I	ORF1ab	984	SRR14386553	3216	G	T	1	2021-01-27	United States
ORF1ab_1027_I	ORF1ab	1027	SRR14386553	3345	G	T	1	2021-01-27	United States
ORF1ab_2144_NA	ORF1ab	2144	SRR14386553	6696	C	+T	0,0504959	2021-01-27	United States
ORF1ab_2606_I	ORF1ab	2606	SRR14386553	8083	G	A	0,988395	2021-01-27	United States
ORF1ab_3258_I	ORF1ab	3258	SRR14386553	10038	C	T	0,124161	2021-01-27	United States
ORF1ab_3352_F	ORF1ab	3352	SRR14386553	10319	C	T	1	2021-01-27	United States
ORF1ab_314_L	ORF1ab	314	SRR14386553	14408	C	T	1	2021-01-27	United States
ORF1ab_1634_NA	ORF1ab	1634	SRR14386553	18368	G	+T	0,073991	2021-01-27	United States
ORF1ab_1653_D	ORF1ab	1653	SRR14386553	18424	A	G	1	2021-01-27	United States
ORF1ab_2613_C	ORF1ab	2613	SRR14386553	21304	C	T	0,999256	2021-01-27	United States
S_614_G	S	614	SRR14386553	23403	A	G	1	2021-01-27	United States
ORF3a_57_H	ORF3a	57	SRR14386553	25563	G	T	1	2021-01-27	United States
ORF3a_172_V	ORF3a	172	SRR14386553	25907	G	T	0,983193	2021-01-27	United States
ORF8_18_*	ORF8	18	SRR14386553	27945	C	T	1	2021-01-27	United States
ORF8_24_L	ORF8	24	SRR14386553	27964	C	T	1	2021-01-27	United States
ORF8_72_H	ORF8	72	SRR14386553	28109	G	T	0,145767	2021-01-27	United States
N_67_S	N	67	SRR14386553	28472	C	T	1	2021-01-27	United States
N_199_L	N	199	SRR14386553	28869	C	T	1	2021-01-27	United States
ORF1ab_436_I	ORF1ab	436	SRR14386554	1572	C	T	0,997574	2021-01-28	United States
ORF1ab_2242_F	ORF1ab	2242	SRR14386554	6990	C	T	1	2021-01-28	United States
ORF1ab_314_L	ORF1ab	314	SRR14386554	14408	C	T	0,997988	2021-01-28	United States
ORF1ab_1504_F	ORF1ab	1504	SRR14386554	17977	C	T	0,154613	2021-01-28	United States
ORF1ab_2432_I	ORF1ab	2432	SRR14386554	20762	C	T	0,99896	2021-01-28	United States
S_614_G	S	614	SRR14386554	23403	A	G	0,999397	2021-01-28	United States
S_1084_Y	S	1084	SRR14386554	24812	G	T	1	2021-01-28	United States
ORF3a_223_I	ORF3a	223	SRR14386554	26060	C	T	1	2021-01-28	United States
N_203_K	N	203	SRR14386554	28881	G	A	0,998699	2021-01-28	United States
N_204_R	N	204	SRR14386554	28883	G	C	0,998269	2021-01-28	United States
ORF1ab_539_D	ORF1ab	539	SRR14386555	1882	G	T	0,999514	2021-01-28	United States
ORF1ab_627_F	ORF1ab	627	SRR14386555	2144	G	T	1	2021-01-28	United States
ORF1ab_2614_V	ORF1ab	2614	SRR14386555	8106	C	T	1	2021-01-28	United States
ORF1ab_3537_D	ORF1ab	3537	SRR14386555	10874	A	G	1	2021-01-28	United States
ORF1ab_3680_R	ORF1ab	3680	SRR14386555	11304	A	G	0,999237	2021-01-28	United States
ORF1ab_314_L	ORF1ab	314	SRR14386555	14408	C	T	1	2021-01-28	United States
S_75_V	S	75	SRR14386555	21786	G	T	0,994366	2021-01-28	United States
S_614_G	S	614	SRR14386555	23403	A	G	0,999509	2021-01-28	United States
N_3_Y	N	3	SRR14386555	28280	G	T	1	2021-01-28	United States
N_234_I	N	234	SRR14386555	28975	G	T	0,99885	2021-01-28	United States
ORF1ab_265_I	ORF1ab	265	SRR14386556	1059	C	T	1	2021-01-28	United States
ORF1ab_755_D	ORF1ab	755	SRR14386556	2530	A	T	0,998567	2021-01-28	United States
ORF1ab_3158_T	ORF1ab	3158	SRR14386556	9738	G	C	1	2021-01-28	United States
ORF1ab_314_L	ORF1ab	314	SRR14386556	14408	C	T	1	2021-01-28	United States
ORF1ab_976_L	ORF1ab	976	SRR14386556	16394	C	T	1	2021-01-28	United States
ORF1ab_1183_Y	ORF1ab	1183	SRR14386556	17014	G	T	1	2021-01-28	United States
S_13_I	S	13	SRR14386556	21600	G	T	1	2021-01-28	United States
S_152_C	S	152	SRR14386556	22018	G	T	0,999613	2021-01-28	United States
S_452_R	S	452	SRR14386556	22917	T	G	0,998927	2021-01-28	United States
S_614_G	S	614	SRR14386556	23403	A	G	0,999358	2021-01-28	United States
ORF3a_57_H	ORF3a	57	SRR14386556	25563	G	T	1	2021-01-28	United States
N_205_I	N	205	SRR14386556	28887	C	T	1	2021-01-28	United States
ORF1ab_85_T	ORF1ab	85	SRR14386557	519	T	C	1	2021-01-28	United States
ORF1ab_222_V	ORF1ab	222	SRR14386557	929	A	G	0,997882	2021-01-28	United States
ORF1ab_265_I	ORF1ab	265	SRR14386557	1059	C	T	1	2021-01-28	United States
ORF1ab_3352_F	ORF1ab	3352	SRR14386557	10319	C	T	1	2021-01-28	United States
ORF1ab_3420_L	ORF1ab	3420	SRR14386557	10523	G	C	0,998188	2021-01-28	United States
ORF1ab_314_L	ORF1ab	314	SRR14386557	14408	C	T	1	2021-01-28	United States
ORF1ab_1653_D	ORF1ab	1653	SRR14386557	18424	A	G	1	2021-01-28	United States
ORF1ab_2613_C	ORF1ab	2613	SRR14386557	21304	C	T	1	2021-01-28	United States
S_614_G	S	614	SRR14386557	23403	A	G	0,999377	2021-01-28	United States
ORF3a_57_H	ORF3a	57	SRR14386557	25563	G	T	1	2021-01-28	United States
ORF3a_172_V	ORF3a	172	SRR14386557	25907	G	T	0,999194	2021-01-28	United States
M_2_S	M	2	SRR14386557	26526	G	T	0,250608	2021-01-28	United States
ORF8_24_L	ORF8	24	SRR14386557	27964	C	T	1	2021-01-28	United States
N_67_S	N	67	SRR14386557	28472	C	T	1	2021-01-28	United States
N_199_L	N	199	SRR14386557	28869	C	T	1	2021-01-28	United States
ORF1ab_265_I	ORF1ab	265	SRR14386558	1059	C	T	1	2021-01-28	United States
ORF1ab_3158_T	ORF1ab	3158	SRR14386558	9738	G	C	1	2021-01-28	United States
ORF1ab_314_L	ORF1ab	314	SRR14386558	14408	C	T	1	2021-01-28	United States
ORF1ab_514_G	ORF1ab	514	SRR14386558	15008	A	G	1	2021-01-28	United States
ORF1ab_976_L	ORF1ab	976	SRR14386558	16394	C	T	1	2021-01-28	United States
ORF1ab_1183_Y	ORF1ab	1183	SRR14386558	17014	G	T	0,997792	2021-01-28	United States
ORF1ab_2638_T	ORF1ab	2638	SRR14386558	21379	T	A	0,99854	2021-01-28	United States
S_13_I	S	13	SRR14386558	21600	G	T	1	2021-01-28	United States
S_152_C	S	152	SRR14386558	22018	G	T	0,99873	2021-01-28	United States
S_452_R	S	452	SRR14386558	22917	T	G	0,999369	2021-01-28	United States
S_614_G	S	614	SRR14386558	23403	A	G	1	2021-01-28	United States
ORF3a_57_H	ORF3a	57	SRR14386558	25563	G	T	1	2021-01-28	United States
N_205_I	N	205	SRR14386558	28887	C	T	0,998914	2021-01-28	United States
N_214_S	N	214	SRR14386558	28913	G	A	0,999456	2021-01-28	United States
ORF1ab_265_I	ORF1ab	265	SRR14386559	1059	C	T	1	2021-01-28	United States
ORF1ab_2572_I	ORF1ab	2572	SRR14386559	7979	C	A	1	2021-01-28	United States
ORF1ab_3158_T	ORF1ab	3158	SRR14386559	9738	G	C	0,998703	2021-01-28	United States
ORF1ab_3694_F	ORF1ab	3694	SRR14386559	11345	C	T	0,999672	2021-01-28	United States
ORF1ab_314_L	ORF1ab	314	SRR14386559	14408	C	T	1	2021-01-28	United States
ORF1ab_976_L	ORF1ab	976	SRR14386559	16394	C	T	0,998282	2021-01-28	United States
ORF1ab_1183_Y	ORF1ab	1183	SRR14386559	17014	G	T	1	2021-01-28	United States
S_13_I	S	13	SRR14386559	21600	G	T	1	2021-01-28	United States
S_152_C	S	152	SRR14386559	22018	G	T	0,999317	2021-01-28	United States
S_452_R	S	452	SRR14386559	22917	T	G	0,999398	2021-01-28	United States
S_614_G	S	614	SRR14386559	23403	A	G	0,998346	2021-01-28	United States
ORF3a_57_H	ORF3a	57	SRR14386559	25563	G	T	1	2021-01-28	United States
N_205_I	N	205	SRR14386559	28887	C	T	0,998904	2021-01-28	United States
ORF1ab_265_I	ORF1ab	265	SRR14386560	1059	C	T	1	2021-01-28	United States
ORF1ab_2151_I	ORF1ab	2151	SRR14386560	6717	G	T	1	2021-01-28	United States
ORF1ab_2618_V	ORF1ab	2618	SRR14386560	8118	C	T	1	2021-01-28	United States
ORF1ab_3158_T	ORF1ab	3158	SRR14386560	9738	G	C	1	2021-01-28	United States
ORF1ab_3603_NA	ORF1ab	3603	SRR14386560	11074	C	+T	0,0763473	2021-01-28	United States
ORF1ab_3606_NA	ORF1ab	3606	SRR14386560	11082	T	-G	0,0928144	2021-01-28	United States
ORF1ab_3606_F	ORF1ab	3606	SRR14386560	11083	G	T	1	2021-01-28	United States
ORF1ab_314_L	ORF1ab	314	SRR14386560	14408	C	T	1	2021-01-28	United States
ORF1ab_976_L	ORF1ab	976	SRR14386560	16394	C	T	1	2021-01-28	United States
ORF1ab_1183_Y	ORF1ab	1183	SRR14386560	17014	G	T	1	2021-01-28	United States
ORF1ab_1736_K	ORF1ab	1736	SRR14386560	18674	G	A	0,999511	2021-01-28	United States
S_13_I	S	13	SRR14386560	21600	G	T	1	2021-01-28	United States
S_152_C	S	152	SRR14386560	22018	G	T	1	2021-01-28	United States
S_452_R	S	452	SRR14386560	22917	T	G	0,998263	2021-01-28	United States
S_614_G	S	614	SRR14386560	23403	A	G	1	2021-01-28	United States
ORF3a_57_H	ORF3a	57	SRR14386560	25563	G	T	1	2021-01-28	United States
N_205_I	N	205	SRR14386560	28887	C	T	1	2021-01-28	United States
ORF1ab_265_I	ORF1ab	265	SRR14386561	1059	C	T	0,999039	2021-01-27	United States
ORF1ab_3158_T	ORF1ab	3158	SRR14386561	9738	G	C	0,998106	2021-01-27	United States
ORF1ab_314_L	ORF1ab	314	SRR14386561	14408	C	T	1	2021-01-27	United States
ORF1ab_976_L	ORF1ab	976	SRR14386561	16394	C	T	1	2021-01-27	United States
ORF1ab_1183_Y	ORF1ab	1183	SRR14386561	17014	G	T	0,999265	2021-01-27	United States
ORF1ab_1383_R	ORF1ab	1383	SRR14386561	17615	A	G	0,99928	2021-01-27	United States
S_13_I	S	13	SRR14386561	21600	G	T	1	2021-01-27	United States
S_152_C	S	152	SRR14386561	22018	G	T	0,999604	2021-01-27	United States
S_452_R	S	452	SRR14386561	22917	T	G	0,999547	2021-01-27	United States
S_614_G	S	614	SRR14386561	23403	A	G	0,998996	2021-01-27	United States
ORF3a_57_H	ORF3a	57	SRR14386561	25563	G	T	1	2021-01-27	United States
N_205_I	N	205	SRR14386561	28887	C	T	0,999037	2021-01-27	United States
ORF1ab_60_I	ORF1ab	60	SRR14386562	443	G	A	1	2021-01-28	United States
ORF1ab_265_I	ORF1ab	265	SRR14386562	1059	C	T	1	2021-01-28	United States
ORF1ab_4205_V	ORF1ab	4205	SRR14386562	12878	A	G	1	2021-01-28	United States
ORF1ab_314_L	ORF1ab	314	SRR14386562	14408	C	T	1	2021-01-28	United States
ORF1ab_1183_Y	ORF1ab	1183	SRR14386562	17014	G	T	1	2021-01-28	United States
S_13_I	S	13	SRR14386562	21600	G	T	0,996721	2021-01-28	United States
S_152_C	S	152	SRR14386562	22018	G	T	1	2021-01-28	United States
S_452_R	S	452	SRR14386562	22917	T	G	1	2021-01-28	United States
S_614_G	S	614	SRR14386562	23403	A	G	1	2021-01-28	United States
ORF3a_57_H	ORF3a	57	SRR14386562	25563	G	T	0,996678	2021-01-28	United States
ORF8_100_L	ORF8	100	SRR14386562	28191	G	T	1	2021-01-28	United States
N_205_I	N	205	SRR14386562	28887	C	T	0,998365	2021-01-28	United States
N_234_I	N	234	SRR14386562	28975	G	T	0,998323	2021-01-28	United States
ORF1ab_265_I	ORF1ab	265	SRR14386563	1059	C	T	1	2021-01-27	United States
ORF1ab_3459_M	ORF1ab	3459	SRR14386563	10641	C	T	0,997159	2021-01-27	United States
ORF1ab_4205_V	ORF1ab	4205	SRR14386563	12878	A	G	1	2021-01-27	United States
ORF1ab_314_L	ORF1ab	314	SRR14386563	14408	C	T	1	2021-01-27	United States
ORF1ab_1183_Y	ORF1ab	1183	SRR14386563	17014	G	T	1	2021-01-27	United States
S_13_I	S	13	SRR14386563	21600	G	T	0,996942	2021-01-27	United States
S_152_C	S	152	SRR14386563	22018	G	T	1	2021-01-27	United States
S_384_L	S	384	SRR14386563	22713	C	T	1	2021-01-27	United States
S_452_R	S	452	SRR14386563	22917	T	G	0,99729	2021-01-27	United States
S_614_G	S	614	SRR14386563	23403	A	G	0,999129	2021-01-27	United States
ORF3a_57_H	ORF3a	57	SRR14386563	25563	G	T	0,99913	2021-01-27	United States
N_205_I	N	205	SRR14386563	28887	C	T	0,999502	2021-01-27	United States
ORF1ab_265_I	ORF1ab	265	SRR14386564	1059	C	T	1	2021-01-27	United States
ORF1ab_776_D	ORF1ab	776	SRR14386564	2592	C	A	1	2021-01-27	United States
ORF1ab_4205_V	ORF1ab	4205	SRR14386564	12878	A	G	1	2021-01-27	United States
ORF1ab_314_L	ORF1ab	314	SRR14386564	14408	C	T	1	2021-01-27	United States
ORF1ab_1183_Y	ORF1ab	1183	SRR14386564	17014	G	T	1	2021-01-27	United States
S_13_I	S	13	SRR14386564	21600	G	T	1	2021-01-27	United States
S_26_S	S	26	SRR14386564	21638	C	T	0,997932	2021-01-27	United States
S_152_C	S	152	SRR14386564	22018	G	T	1	2021-01-27	United States
S_452_R	S	452	SRR14386564	22917	T	G	1	2021-01-27	United States
S_614_G	S	614	SRR14386564	23403	A	G	1	2021-01-27	United States
ORF3a_57_H	ORF3a	57	SRR14386564	25563	G	T	1	2021-01-27	United States
ORF6_20_S	ORF6	20	SRR14386564	27261	G	T	1	2021-01-27	United States
N_205_I	N	205	SRR14386564	28887	C	T	1	2021-01-27	United States
ORF1ab_265_I	ORF1ab	265	SRR14386565	1059	C	T	1	2021-01-28	United States
ORF1ab_3158_T	ORF1ab	3158	SRR14386565	9738	G	C	0,9991	2021-01-28	United States
ORF1ab_314_L	ORF1ab	314	SRR14386565	14408	C	T	1	2021-01-28	United States
ORF1ab_976_L	ORF1ab	976	SRR14386565	16394	C	T	1	2021-01-28	United States
ORF1ab_1183_Y	ORF1ab	1183	SRR14386565	17014	G	T	1	2021-01-28	United States
ORF1ab_2638_T	ORF1ab	2638	SRR14386565	21379	T	A	0,999495	2021-01-28	United States
S_13_I	S	13	SRR14386565	21600	G	T	0,99931	2021-01-28	United States
S_152_C	S	152	SRR14386565	22018	G	T	1	2021-01-28	United States
S_452_R	S	452	SRR14386565	22917	T	G	0,999594	2021-01-28	United States
S_614_G	S	614	SRR14386565	23403	A	G	1	2021-01-28	United States
ORF3a_57_H	ORF3a	57	SRR14386565	25563	G	T	1	2021-01-28	United States
N_163_L	N	163	SRR14386565	28761	A	T	0,999586	2021-01-28	United States
N_205_I	N	205	SRR14386565	28887	C	T	0,999582	2021-01-28	United States
N_214_S	N	214	SRR14386565	28913	G	A	1	2021-01-28	United States
ORF1ab_265_I	ORF1ab	265	SRR14386566	1059	C	T	1	2021-01-28	United States
ORF1ab_676_P	ORF1ab	676	SRR14386566	2292	A	C	1	2021-01-28	United States
ORF1ab_1820_I	ORF1ab	1820	SRR14386566	5724	C	T	0,999331	2021-01-28	United States
ORF1ab_1955_F	ORF1ab	1955	SRR14386566	6128	C	T	0,998679	2021-01-28	United States
ORF1ab_2041_Y	ORF1ab	2041	SRR14386566	6387	G	A	0,999506	2021-01-28	United States
ORF1ab_3352_F	ORF1ab	3352	SRR14386566	10319	C	T	1	2021-01-28	United States
ORF1ab_3359_L	ORF1ab	3359	SRR14386566	10341	C	T	0,997605	2021-01-28	United States
ORF1ab_4075_S	ORF1ab	4075	SRR14386566	12488	C	T	0,998243	2021-01-28	United States
ORF1ab_314_L	ORF1ab	314	SRR14386566	14408	C	T	1	2021-01-28	United States
ORF1ab_1220_F	ORF1ab	1220	SRR14386566	17125	C	T	0,999625	2021-01-28	United States
ORF1ab_1653_D	ORF1ab	1653	SRR14386566	18424	A	G	0,996992	2021-01-28	United States
ORF1ab_2613_C	ORF1ab	2613	SRR14386566	21304	C	T	0,997717	2021-01-28	United States
S_614_G	S	614	SRR14386566	23403	A	G	0,99916	2021-01-28	United States
ORF3a_57_H	ORF3a	57	SRR14386566	25563	G	T	1	2021-01-28	United States
ORF3a_172_V	ORF3a	172	SRR14386566	25907	G	T	1	2021-01-28	United States
ORF8_24_L	ORF8	24	SRR14386566	27964	C	T	1	2021-01-28	United States
N_67_S	N	67	SRR14386566	28472	C	T	1	2021-01-28	United States
N_199_L	N	199	SRR14386566	28869	C	T	0,99883	2021-01-28	United States
ORF1ab_265_I	ORF1ab	265	SRR14386567	1059	C	T	1	2021-01-28	United States
ORF1ab_1473_V	ORF1ab	1473	SRR14386567	4683	C	T	1	2021-01-28	United States
ORF1ab_2378_P	ORF1ab	2378	SRR14386567	7397	T	C	0,99851	2021-01-28	United States
ORF1ab_3595_G	ORF1ab	3595	SRR14386567	11049	T	G	0,991516	2021-01-28	United States
ORF1ab_3789_L	ORF1ab	3789	SRR14386567	11632	T	A	0,998564	2021-01-28	United States
ORF1ab_3790_F	ORF1ab	3790	SRR14386567	11634	G	T	0,999522	2021-01-28	United States
ORF1ab_4205_V	ORF1ab	4205	SRR14386567	12878	A	G	1	2021-01-28	United States
ORF1ab_314_L	ORF1ab	314	SRR14386567	14408	C	T	0,999021	2021-01-28	United States
ORF1ab_1183_Y	ORF1ab	1183	SRR14386567	17014	G	T	0,99888	2021-01-28	United States
ORF1ab_1504_F	ORF1ab	1504	SRR14386567	17977	C	T	0,998922	2021-01-28	United States
S_13_I	S	13	SRR14386567	21600	G	T	1	2021-01-28	United States
S_152_C	S	152	SRR14386567	22018	G	T	1	2021-01-28	United States
S_452_R	S	452	SRR14386567	22917	T	G	0,998264	2021-01-28	United States
S_614_G	S	614	SRR14386567	23403	A	G	0,999319	2021-01-28	United States
ORF3a_57_H	ORF3a	57	SRR14386567	25563	G	T	1	2021-01-28	United States
N_205_I	N	205	SRR14386567	28887	C	T	0,999218	2021-01-28	United States
ORF1ab_265_I	ORF1ab	265	SRR14386568	1059	C	T	0,998834	2021-01-28	United States
ORF1ab_498_V	ORF1ab	498	SRR14386568	1758	C	T	1	2021-01-28	United States
ORF1ab_1854_I	ORF1ab	1854	SRR14386568	5826	C	T	0,999633	2021-01-28	United States
ORF1ab_2667_C	ORF1ab	2667	SRR14386568	8264	G	T	1	2021-01-28	United States
ORF1ab_3352_F	ORF1ab	3352	SRR14386568	10319	C	T	1	2021-01-28	United States
ORF1ab_3395_L	ORF1ab	3395	SRR14386568	10449	C	T	1	2021-01-28	United States
ORF1ab_3615_V	ORF1ab	3615	SRR14386568	11109	C	T	0,997944	2021-01-28	United States
ORF1ab_314_L	ORF1ab	314	SRR14386568	14408	C	T	1	2021-01-28	United States
ORF1ab_1653_D	ORF1ab	1653	SRR14386568	18424	A	G	0,99791	2021-01-28	United States
ORF1ab_2613_C	ORF1ab	2613	SRR14386568	21304	C	T	0,999113	2021-01-28	United States
S_215_H	S	215	SRR14386568	22205	G	C	0,999235	2021-01-28	United States
S_614_G	S	614	SRR14386568	23403	A	G	1	2021-01-28	United States
ORF3a_57_H	ORF3a	57	SRR14386568	25563	G	T	0,998282	2021-01-28	United States
ORF3a_172_V	ORF3a	172	SRR14386568	25907	G	T	1	2021-01-28	United States
ORF3a_223_I	ORF3a	223	SRR14386568	26060	C	T	0,999491	2021-01-28	United States
ORF8_24_L	ORF8	24	SRR14386568	27964	C	T	1	2021-01-28	United States
N_67_S	N	67	SRR14386568	28472	C	T	1	2021-01-28	United States
N_199_L	N	199	SRR14386568	28869	C	T	0,998781	2021-01-28	United States
ORF1ab_265_I	ORF1ab	265	SRR14386569	1059	C	T	1	2021-01-28	United States
ORF1ab_334_S	ORF1ab	334	SRR14386569	1265	G	A	0,999452	2021-01-28	United States
ORF1ab_2648_I	ORF1ab	2648	SRR14386569	8208	C	T	0,17519	2021-01-28	United States
ORF1ab_3158_T	ORF1ab	3158	SRR14386569	9738	G	C	0,997831	2021-01-28	United States
ORF1ab_3694_F	ORF1ab	3694	SRR14386569	11345	C	T	0,99876	2021-01-28	United States
ORF1ab_314_L	ORF1ab	314	SRR14386569	14408	C	T	1	2021-01-28	United States
ORF1ab_730_I	ORF1ab	730	SRR14386569	15656	C	T	1	2021-01-28	United States
ORF1ab_976_L	ORF1ab	976	SRR14386569	16394	C	T	1	2021-01-28	United States
ORF1ab_1183_Y	ORF1ab	1183	SRR14386569	17014	G	T	1	2021-01-28	United States
S_13_I	S	13	SRR14386569	21600	G	T	1	2021-01-28	United States
S_152_C	S	152	SRR14386569	22018	G	T	1	2021-01-28	United States
S_452_R	S	452	SRR14386569	22917	T	G	0,999057	2021-01-28	United States
S_614_G	S	614	SRR14386569	23403	A	G	1	2021-01-28	United States
ORF3a_57_H	ORF3a	57	SRR14386569	25563	G	T	0,996236	2021-01-28	United States
N_205_I	N	205	SRR14386569	28887	C	T	0,999221	2021-01-28	United States
ORF1ab_337_F	ORF1ab	337	SRR14386570	1274	G	T	1	2021-01-26	United States
ORF1ab_959_H	ORF1ab	959	SRR14386570	3141	C	A	0,997596	2021-01-26	United States
ORF1ab_4087_I	ORF1ab	4087	SRR14386570	12525	C	T	1	2021-01-26	United States
ORF1ab_217_M	ORF1ab	217	SRR14386570	14117	C	T	1	2021-01-26	United States
ORF1ab_314_L	ORF1ab	314	SRR14386570	14408	C	T	1	2021-01-26	United States
ORF1ab_1779_N	ORF1ab	1779	SRR14386570	18803	G	A	1	2021-01-26	United States
S_614_G	S	614	SRR14386570	23403	A	G	1	2021-01-26	United States
S_732_A	S	732	SRR14386570	23756	A	G	0,998615	2021-01-26	United States
S_1078_S	S	1078	SRR14386570	24794	G	T	1	2021-01-26	United States
ORF3a_174_V	ORF3a	174	SRR14386570	25913	G	T	1	2021-01-26	United States
ORF3a_254_V	ORF3a	254	SRR14386570	26153	G	T	0,994475	2021-01-26	United States
ORF3a_255_NA	ORF3a	255	SRR14386570	26157	T	-GTTA	0,992969	2021-01-26	United States
N_9_H	N	9	SRR14386570	28300	G	T	0,999336	2021-01-26	United States
N_203_K	N	203	SRR14386570	28881	G	A	1	2021-01-26	United States
N_204_R	N	204	SRR14386570	28883	G	C	0,999625	2021-01-26	United States
N_234_I	N	234	SRR14386570	28975	G	T	0,998876	2021-01-26	United States
ORF1ab_265_I	ORF1ab	265	SRR14386571	1059	C	T	1	2021-01-28	United States
ORF1ab_498_V	ORF1ab	498	SRR14386571	1758	C	T	1	2021-01-28	United States
ORF1ab_3158_T	ORF1ab	3158	SRR14386571	9738	G	C	1	2021-01-28	United States
ORF1ab_3694_F	ORF1ab	3694	SRR14386571	11345	C	T	0,9991	2021-01-28	United States
ORF1ab_314_L	ORF1ab	314	SRR14386571	14408	C	T	1	2021-01-28	United States
ORF1ab_976_L	ORF1ab	976	SRR14386571	16394	C	T	1	2021-01-28	United States
ORF1ab_1183_Y	ORF1ab	1183	SRR14386571	17014	G	T	1	2021-01-28	United States
S_13_I	S	13	SRR14386571	21600	G	T	1	2021-01-28	United States
S_152_C	S	152	SRR14386571	22018	G	T	1	2021-01-28	United States
S_452_R	S	452	SRR14386571	22917	T	G	1	2021-01-28	United States
S_614_G	S	614	SRR14386571	23403	A	G	1	2021-01-28	United States
ORF3a_57_H	ORF3a	57	SRR14386571	25563	G	T	1	2021-01-28	United States
N_205_I	N	205	SRR14386571	28887	C	T	1	2021-01-28	United States
ORF1ab_265_I	ORF1ab	265	SRR14386572	1059	C	T	1	2021-01-26	United States
ORF1ab_754_D	ORF1ab	754	SRR14386572	2527	G	T	1	2021-01-26	United States
ORF1ab_2144_NA	ORF1ab	2144	SRR14386572	6696	C	+T	0,0584677	2021-01-26	United States
ORF1ab_2667_C	ORF1ab	2667	SRR14386572	8264	G	T	1	2021-01-26	United States
ORF1ab_3352_F	ORF1ab	3352	SRR14386572	10319	C	T	1	2021-01-26	United States
ORF1ab_3603_NA	ORF1ab	3603	SRR14386572	11074	C	-T	0,0623174	2021-01-26	United States
ORF1ab_156_NA	ORF1ab	156	SRR14386572	13935	T	-GTA	0,998797	2021-01-26	United States
ORF1ab_314_L	ORF1ab	314	SRR14386572	14408	C	T	1	2021-01-26	United States
ORF1ab_763_A	ORF1ab	763	SRR14386572	15754	T	G	1	2021-01-26	United States
ORF1ab_1427_S	ORF1ab	1427	SRR14386572	17746	C	T	1	2021-01-26	United States
ORF1ab_1653_D	ORF1ab	1653	SRR14386572	18424	A	G	1	2021-01-26	United States
ORF1ab_2613_C	ORF1ab	2613	SRR14386572	21304	C	T	0,999366	2021-01-26	United States
S_614_G	S	614	SRR14386572	23403	A	G	0,998733	2021-01-26	United States
ORF3a_57_H	ORF3a	57	SRR14386572	25563	G	T	1	2021-01-26	United States
ORF3a_172_V	ORF3a	172	SRR14386572	25907	G	T	0,990476	2021-01-26	United States
ORF3a_223_I	ORF3a	223	SRR14386572	26060	C	T	0,999307	2021-01-26	United States
M_85_V	M	85	SRR14386572	26776	C	T	1	2021-01-26	United States
ORF8_24_L	ORF8	24	SRR14386572	27964	C	T	0,998647	2021-01-26	United States
N_67_S	N	67	SRR14386572	28472	C	T	1	2021-01-26	United States
N_199_L	N	199	SRR14386572	28869	C	T	0,999419	2021-01-26	United States
ORF1ab_265_I	ORF1ab	265	SRR14386573	1059	C	T	1	2021-01-28	United States
ORF1ab_4205_V	ORF1ab	4205	SRR14386573	12878	A	G	1	2021-01-28	United States
ORF1ab_314_L	ORF1ab	314	SRR14386573	14408	C	T	1	2021-01-28	United States
ORF1ab_1183_Y	ORF1ab	1183	SRR14386573	17014	G	T	0,998053	2021-01-28	United States
S_13_I	S	13	SRR14386573	21600	G	T	1	2021-01-28	United States
S_26_S	S	26	SRR14386573	21638	C	T	1	2021-01-28	United States
S_152_C	S	152	SRR14386573	22018	G	T	1	2021-01-28	United States
S_452_R	S	452	SRR14386573	22917	T	G	0,999244	2021-01-28	United States
S_614_G	S	614	SRR14386573	23403	A	G	0,999353	2021-01-28	United States
S_688_V	S	688	SRR14386573	23625	C	T	1	2021-01-28	United States
ORF3a_57_H	ORF3a	57	SRR14386573	25563	G	T	1	2021-01-28	United States
N_205_I	N	205	SRR14386573	28887	C	T	0,998815	2021-01-28	United States
ORF1ab_337_F	ORF1ab	337	SRR14386574	1274	G	T	1	2021-01-26	United States
ORF1ab_959_H	ORF1ab	959	SRR14386574	3141	C	A	1	2021-01-26	United States
ORF1ab_4087_I	ORF1ab	4087	SRR14386574	12525	C	T	1	2021-01-26	United States
ORF1ab_217_M	ORF1ab	217	SRR14386574	14117	C	T	1	2021-01-26	United States
ORF1ab_314_L	ORF1ab	314	SRR14386574	14408	C	T	1	2021-01-26	United States
ORF1ab_1779_N	ORF1ab	1779	SRR14386574	18803	G	A	1	2021-01-26	United States
S_614_G	S	614	SRR14386574	23403	A	G	0,998932	2021-01-26	United States
S_732_A	S	732	SRR14386574	23756	A	G	1	2021-01-26	United States
S_1078_S	S	1078	SRR14386574	24794	G	T	1	2021-01-26	United States
ORF3a_174_V	ORF3a	174	SRR14386574	25913	G	T	0,999258	2021-01-26	United States
ORF3a_254_V	ORF3a	254	SRR14386574	26153	G	T	1	2021-01-26	United States
ORF3a_255_NA	ORF3a	255	SRR14386574	26157	T	-GTTA	0,996967	2021-01-26	United States
N_9_H	N	9	SRR14386574	28300	G	T	0,996347	2021-01-26	United States
N_203_K	N	203	SRR14386574	28881	G	A	0,999362	2021-01-26	United States
N_204_R	N	204	SRR14386574	28883	G	C	0,999361	2021-01-26	United States
N_234_I	N	234	SRR14386574	28975	G	T	0,998386	2021-01-26	United States
ORF1ab_265_I	ORF1ab	265	SRR14386575	1059	C	T	1	2021-01-28	United States
ORF1ab_4205_V	ORF1ab	4205	SRR14386575	12878	A	G	1	2021-01-28	United States
ORF1ab_314_L	ORF1ab	314	SRR14386575	14408	C	T	1	2021-01-28	United States
ORF1ab_1183_Y	ORF1ab	1183	SRR14386575	17014	G	T	1	2021-01-28	United States
S_13_I	S	13	SRR14386575	21600	G	T	0,998999	2021-01-28	United States
S_152_C	S	152	SRR14386575	22018	G	T	0,99912	2021-01-28	United States
S_452_R	S	452	SRR14386575	22917	T	G	0,998209	2021-01-28	United States
S_614_G	S	614	SRR14386575	23403	A	G	0,998081	2021-01-28	United States
S_938_F	S	938	SRR14386575	24374	C	T	1	2021-01-28	United States
ORF3a_57_H	ORF3a	57	SRR14386575	25563	G	T	1	2021-01-28	United States
ORF7a_116_F	ORF7a	116	SRR14386575	27739	C	T	1	2021-01-28	United States
N_205_I	N	205	SRR14386575	28887	C	T	0,9993	2021-01-28	United States
ORF1ab_265_I	ORF1ab	265	SRR14386576	1059	C	T	1	2021-01-27	United States
ORF1ab_1473_V	ORF1ab	1473	SRR14386576	4683	C	T	1	2021-01-27	United States
ORF1ab_3595_G	ORF1ab	3595	SRR14386576	11049	T	G	1	2021-01-27	United States
ORF1ab_3789_L	ORF1ab	3789	SRR14386576	11632	T	A	0,99827	2021-01-27	United States
ORF1ab_3790_F	ORF1ab	3790	SRR14386576	11634	G	T	1	2021-01-27	United States
ORF1ab_4205_V	ORF1ab	4205	SRR14386576	12878	A	G	1	2021-01-27	United States
ORF1ab_160_S	ORF1ab	160	SRR14386576	13945	C	T	0,999291	2021-01-27	United States
ORF1ab_314_L	ORF1ab	314	SRR14386576	14408	C	T	1	2021-01-27	United States
ORF1ab_970_L	ORF1ab	970	SRR14386576	16376	C	T	0,161491	2021-01-27	United States
ORF1ab_1183_Y	ORF1ab	1183	SRR14386576	17014	G	T	1	2021-01-27	United States
S_12_F	S	12	SRR14386576	21597	C	T	1	2021-01-27	United States
S_13_I	S	13	SRR14386576	21600	G	T	0,999145	2021-01-27	United States
S_152_C	S	152	SRR14386576	22018	G	T	1	2021-01-27	United States
S_452_R	S	452	SRR14386576	22917	T	G	0,997116	2021-01-27	United States
S_614_G	S	614	SRR14386576	23403	A	G	1	2021-01-27	United States
ORF3a_57_H	ORF3a	57	SRR14386576	25563	G	T	1	2021-01-27	United States
N_205_I	N	205	SRR14386576	28887	C	T	0,999147	2021-01-27	United States
ORF1ab_265_I	ORF1ab	265	SRR14386578	1059	C	T	1	2021-01-27	United States
ORF1ab_4205_V	ORF1ab	4205	SRR14386578	12878	A	G	1	2021-01-27	United States
ORF1ab_314_L	ORF1ab	314	SRR14386578	14408	C	T	1	2021-01-27	United States
ORF1ab_635_M	ORF1ab	635	SRR14386578	15371	C	T	0,998353	2021-01-27	United States
ORF1ab_1183_Y	ORF1ab	1183	SRR14386578	17014	G	T	1	2021-01-27	United States
S_13_I	S	13	SRR14386578	21600	G	T	0,998229	2021-01-27	United States
S_152_C	S	152	SRR14386578	22018	G	T	1	2021-01-27	United States
S_222_V	S	222	SRR14386578	22227	C	T	1	2021-01-27	United States
S_452_R	S	452	SRR14386578	22917	T	G	0,999463	2021-01-27	United States
S_614_G	S	614	SRR14386578	23403	A	G	1	2021-01-27	United States
ORF3a_57_H	ORF3a	57	SRR14386578	25563	G	T	1	2021-01-27	United States
ORF8_65_V	ORF8	65	SRR14386578	28087	C	T	1	2021-01-27	United States
N_205_I	N	205	SRR14386578	28887	C	T	1	2021-01-27	United States
N_391_I	N	391	SRR14386578	29445	C	T	0,999507	2021-01-27	United States
ORF1ab_265_I	ORF1ab	265	SRR14386579	1059	C	T	1	2021-01-28	United States
ORF1ab_814_I	ORF1ab	814	SRR14386579	2706	C	T	1	2021-01-28	United States
ORF1ab_4205_V	ORF1ab	4205	SRR14386579	12878	A	G	1	2021-01-28	United States
ORF1ab_314_L	ORF1ab	314	SRR14386579	14408	C	T	1	2021-01-28	United States
ORF1ab_1183_Y	ORF1ab	1183	SRR14386579	17014	G	T	0,998736	2021-01-28	United States
S_13_I	S	13	SRR14386579	21600	G	T	0,998881	2021-01-28	United States
S_152_C	S	152	SRR14386579	22018	G	T	1	2021-01-28	United States
S_452_R	S	452	SRR14386579	22917	T	G	1	2021-01-28	United States
S_614_G	S	614	SRR14386579	23403	A	G	0,999049	2021-01-28	United States
ORF3a_57_H	ORF3a	57	SRR14386579	25563	G	T	1	2021-01-28	United States
ORF6_24_F	ORF6	24	SRR14386579	27271	G	T	1	2021-01-28	United States
ORF7a_61_I	ORF7a	61	SRR14386579	27575	C	T	1	2021-01-28	United States
ORF8_100_L	ORF8	100	SRR14386579	28191	G	T	1	2021-01-28	United States
N_205_I	N	205	SRR14386579	28887	C	T	1	2021-01-28	United States
N_234_I	N	234	SRR14386579	28975	G	T	0,999351	2021-01-28	United States
ORF1ab_265_I	ORF1ab	265	SRR14386580	1059	C	T	1	2021-01-27	United States
ORF1ab_1280_N	ORF1ab	1280	SRR14386580	4105	G	T	1	2021-01-27	United States
ORF1ab_2606_I	ORF1ab	2606	SRR14386580	8083	G	A	0,999044	2021-01-27	United States
ORF1ab_3352_F	ORF1ab	3352	SRR14386580	10319	C	T	1	2021-01-27	United States
ORF1ab_314_L	ORF1ab	314	SRR14386580	14408	C	T	1	2021-01-27	United States
ORF1ab_1653_D	ORF1ab	1653	SRR14386580	18424	A	G	0,998665	2021-01-27	United States
ORF1ab_2613_C	ORF1ab	2613	SRR14386580	21304	C	T	1	2021-01-27	United States
S_614_G	S	614	SRR14386580	23403	A	G	0,999249	2021-01-27	United States
ORF3a_57_H	ORF3a	57	SRR14386580	25563	G	T	0,998551	2021-01-27	United States
ORF3a_172_V	ORF3a	172	SRR14386580	25907	G	T	0,99812	2021-01-27	United States
ORF8_24_L	ORF8	24	SRR14386580	27964	C	T	1	2021-01-27	United States
N_67_S	N	67	SRR14386580	28472	C	T	1	2021-01-27	United States
N_199_L	N	199	SRR14386580	28869	C	T	0,998729	2021-01-27	United States
N_377_Y	N	377	SRR14386580	29402	G	T	0,999419	2021-01-27	United States
ORF1ab_265_I	ORF1ab	265	SRR14386581	1059	C	T	1	2021-01-26	United States
ORF1ab_858_F	ORF1ab	858	SRR14386581	2838	C	T	1	2021-01-26	United States
ORF1ab_4205_V	ORF1ab	4205	SRR14386581	12878	A	G	1	2021-01-26	United States
ORF1ab_314_L	ORF1ab	314	SRR14386581	14408	C	T	1	2021-01-26	United States
ORF1ab_1183_Y	ORF1ab	1183	SRR14386581	17014	G	T	1	2021-01-26	United States
S_13_I	S	13	SRR14386581	21600	G	T	1	2021-01-26	United States
S_152_C	S	152	SRR14386581	22018	G	T	1	2021-01-26	United States
S_452_R	S	452	SRR14386581	22917	T	G	0,997	2021-01-26	United States
S_614_G	S	614	SRR14386581	23403	A	G	1	2021-01-26	United States
ORF3a_57_H	ORF3a	57	SRR14386581	25563	G	T	0,998985	2021-01-26	United States
N_205_I	N	205	SRR14386581	28887	C	T	1	2021-01-26	United States
N_234_I	N	234	SRR14386581	28975	G	T	0,998967	2021-01-26	United States
N_383_S	N	383	SRR14386581	29420	C	T	1	2021-01-26	United States
ORF1ab_1192_D	ORF1ab	1192	SRR14386582	3841	A	T	1	2021-01-28	United States
ORF1ab_3603_NA	ORF1ab	3603	SRR14386582	11074	C	+T	0,0723684	2021-01-28	United States
ORF1ab_3606_NA	ORF1ab	3606	SRR14386582	11082	T	-G	0,134387	2021-01-28	United States
ORF1ab_3606_F	ORF1ab	3606	SRR14386582	11083	G	T	1	2021-01-28	United States
ORF1ab_3754_F	ORF1ab	3754	SRR14386582	11527	G	T	0,999256	2021-01-28	United States
ORF1ab_314_L	ORF1ab	314	SRR14386582	14408	C	T	1	2021-01-28	United States
S_614_G	S	614	SRR14386582	23403	A	G	1	2021-01-28	United States
S_732_A	S	732	SRR14386582	23756	A	G	1	2021-01-28	United States
ORF3a_100_C	ORF3a	100	SRR14386582	25690	G	T	0,998492	2021-01-28	United States
ORF7a_8_V	ORF7a	8	SRR14386582	27416	C	T	0,998632	2021-01-28	United States
ORF7b_27_T	ORF7b	27	SRR14386582	27835	T	C	1	2021-01-28	United States
ORF8_65_V	ORF8	65	SRR14386582	28087	C	T	1	2021-01-28	United States
N_202_C	N	202	SRR14386582	28877	A	T	1	2021-01-28	United States
N_202_T	N	202	SRR14386582	28878	G	C	1	2021-01-28	United States
N_203_K	N	203	SRR14386582	28881	G	A	1	2021-01-28	United States
N_204_R	N	204	SRR14386582	28883	G	C	0,999224	2021-01-28	United States
ORF1ab_265_I	ORF1ab	265	SRR14386583	1059	C	T	0,997155	2021-01-26	United States
ORF1ab_714_R	ORF1ab	714	SRR14386583	2406	A	G	1	2021-01-26	United States
ORF1ab_1839_V	ORF1ab	1839	SRR14386583	5780	A	G	1	2021-01-26	United States
ORF1ab_4205_V	ORF1ab	4205	SRR14386583	12878	A	G	0,998473	2021-01-26	United States
ORF1ab_314_L	ORF1ab	314	SRR14386583	14408	C	T	1	2021-01-26	United States
ORF1ab_662_V	ORF1ab	662	SRR14386583	15452	G	T	1	2021-01-26	United States
ORF1ab_1183_Y	ORF1ab	1183	SRR14386583	17014	G	T	1	2021-01-26	United States
S_13_I	S	13	SRR14386583	21600	G	T	1	2021-01-26	United States
S_20_I	S	20	SRR14386583	21621	C	T	1	2021-01-26	United States
S_152_C	S	152	SRR14386583	22018	G	T	1	2021-01-26	United States
S_452_R	S	452	SRR14386583	22917	T	G	0,999339	2021-01-26	United States
S_614_G	S	614	SRR14386583	23403	A	G	0,999291	2021-01-26	United States
ORF3a_57_H	ORF3a	57	SRR14386583	25563	G	T	1	2021-01-26	United States
N_205_I	N	205	SRR14386583	28887	C	T	0,999464	2021-01-26	United States
ORF1ab_290_N	ORF1ab	290	SRR14386584	1135	G	T	1	2021-01-26	United States
ORF1ab_3577_R	ORF1ab	3577	SRR14386584	10995	A	G	1	2021-01-26	United States
ORF1ab_314_L	ORF1ab	314	SRR14386584	14408	C	T	1	2021-01-26	United States
ORF1ab_2510_C	ORF1ab	2510	SRR14386584	20995	G	T	1	2021-01-26	United States
S_614_G	S	614	SRR14386584	23403	A	G	1	2021-01-26	United States
N_3_Y	N	3	SRR14386584	28280	G	T	1	2021-01-26	United States
N_194_L	N	194	SRR14386584	28854	C	T	0,999454	2021-01-26	United States
N_409_L	N	409	SRR14386584	29499	A	T	0,998672	2021-01-26	United States
ORF1ab_181_T	ORF1ab	181	SRR14386585	806	G	A	1	2021-01-27	United States
ORF1ab_290_N	ORF1ab	290	SRR14386585	1135	G	T	0,99905	2021-01-27	United States
ORF1ab_690_V	ORF1ab	690	SRR14386585	2334	C	T	1	2021-01-27	United States
ORF1ab_1625_E	ORF1ab	1625	SRR14386585	5140	C	A	0,998599	2021-01-27	United States
ORF1ab_1921_L	ORF1ab	1921	SRR14386585	6027	C	T	1	2021-01-27	United States
ORF1ab_3523_V	ORF1ab	3523	SRR14386585	10833	C	T	0,999144	2021-01-27	United States
ORF1ab_314_L	ORF1ab	314	SRR14386585	14408	C	T	0,998921	2021-01-27	United States
S_22_N	S	22	SRR14386585	21627	C	A	1	2021-01-27	United States
S_27_S	S	27	SRR14386585	21641	G	T	0,0502283	2021-01-27	United States
S_520_S	S	520	SRR14386585	23120	G	T	1	2021-01-27	United States
S_614_G	S	614	SRR14386585	23403	A	G	0,999475	2021-01-27	United States
S_675_H	S	675	SRR14386585	23587	G	C	1	2021-01-27	United States
E_71_S	E	71	SRR14386585	26455	C	T	1	2021-01-27	United States
N_194_L	N	194	SRR14386585	28854	C	T	0,999691	2021-01-27	United States
ORF1ab_265_I	ORF1ab	265	SRR14386586	1059	C	T	1	2021-01-28	United States
ORF1ab_3603_NA	ORF1ab	3603	SRR14386586	11074	C	+T	0,056962	2021-01-28	United States
ORF1ab_4205_V	ORF1ab	4205	SRR14386586	12878	A	G	1	2021-01-28	United States
ORF1ab_314_L	ORF1ab	314	SRR14386586	14408	C	T	1	2021-01-28	United States
ORF1ab_1183_Y	ORF1ab	1183	SRR14386586	17014	G	T	0,998077	2021-01-28	United States
S_13_I	S	13	SRR14386586	21600	G	T	0,999154	2021-01-28	United States
S_152_C	S	152	SRR14386586	22018	G	T	1	2021-01-28	United States
S_452_R	S	452	SRR14386586	22917	T	G	0,999162	2021-01-28	United States
S_456_NA	S	456	SRR14386586	22929	T	-TAGGAAGTCTAATCTCAAACCTTTTGAGAGAGATATTTCAACTG	0,0883095	2021-01-28	United States
S_614_G	S	614	SRR14386586	23403	A	G	1	2021-01-28	United States
S_1073_N	S	1073	SRR14386586	24781	G	T	0,981002	2021-01-28	United States
ORF3a_57_H	ORF3a	57	SRR14386586	25563	G	T	1	2021-01-28	United States
N_205_I	N	205	SRR14386586	28887	C	T	0,999276	2021-01-28	United States
N_260_NA	N	260	SRR14386586	29051	C	+A	0,0517621	2021-01-28	United States
ORF1ab_306_F	ORF1ab	306	SRR14386587	1181	G	T	1	2021-01-26	United States
ORF1ab_513_R	ORF1ab	513	SRR14386587	1803	A	G	0,998611	2021-01-26	United States
ORF1ab_2144_NA	ORF1ab	2144	SRR14386587	6696	C	+T	0,071701	2021-01-26	United States
ORF1ab_2807_L	ORF1ab	2807	SRR14386587	8684	A	T	0,0667351	2021-01-26	United States
ORF1ab_3255_I	ORF1ab	3255	SRR14386587	10029	C	T	1	2021-01-26	United States
ORF1ab_3674_NA	ORF1ab	3674	SRR14386587	11287	G	-TCTGGTTTT	0,99223	2021-01-26	United States
ORF1ab_3752_I	ORF1ab	3752	SRR14386587	11521	G	T	0,999452	2021-01-26	United States
ORF1ab_314_L	ORF1ab	314	SRR14386587	14408	C	T	1	2021-01-26	United States
S_330_A	S	330	SRR14386587	22550	C	G	0,999742	2021-01-26	United States
S_614_G	S	614	SRR14386587	23403	A	G	1	2021-01-26	United States
S_677_H	S	677	SRR14386587	23593	G	T	0,998742	2021-01-26	United States
S_1128_I	S	1128	SRR14386587	24944	G	A	0,998262	2021-01-26	United States
ORF3a_101_F	ORF3a	101	SRR14386587	25693	C	T	1	2021-01-26	United States
ORF7a_105_V	ORF7a	105	SRR14386587	27707	C	T	1	2021-01-26	United States
ORF8_116_NA	ORF8	116	SRR14386587	28241	T	-GTTTTAGATTTC	0,990071	2021-01-26	United States
N_194_L	N	194	SRR14386587	28854	C	T	0,999666	2021-01-26	United States
N_368_S	N	368	SRR14386587	29375	C	T	0,997955	2021-01-26	United States
N_377_Y	N	377	SRR14386587	29402	G	T	1	2021-01-26	United States
N_383_L	N	383	SRR14386587	29421	C	T	0,998958	2021-01-26	United States
ORF1ab_265_I	ORF1ab	265	SRR14386588	1059	C	T	0,998966	2021-01-28	United States
ORF1ab_3459_M	ORF1ab	3459	SRR14386588	10641	C	T	1	2021-01-28	United States
ORF1ab_4205_V	ORF1ab	4205	SRR14386588	12878	A	G	1	2021-01-28	United States
ORF1ab_314_L	ORF1ab	314	SRR14386588	14408	C	T	1	2021-01-28	United States
ORF1ab_1183_Y	ORF1ab	1183	SRR14386588	17014	G	T	1	2021-01-28	United States
S_13_I	S	13	SRR14386588	21600	G	T	0,998761	2021-01-28	United States
S_152_C	S	152	SRR14386588	22018	G	T	0,999071	2021-01-28	United States
S_452_R	S	452	SRR14386588	22917	T	G	0,999274	2021-01-28	United States
S_614_G	S	614	SRR14386588	23403	A	G	0,999304	2021-01-28	United States
ORF3a_57_H	ORF3a	57	SRR14386588	25563	G	T	1	2021-01-28	United States
N_205_I	N	205	SRR14386588	28887	C	T	0,999508	2021-01-28	United States
ORF1ab_82_NA	ORF1ab	82	SRR14386589	509	G	-GTCATGTTATGGTT	0,151064	2021-01-28	United States
ORF1ab_83_NA	ORF1ab	83	SRR14386589	514	T	-GTTATG	0,0529661	2021-01-28	United States
ORF1ab_261_R	ORF1ab	261	SRR14386589	1047	A	G	0,057903	2021-01-28	United States
ORF1ab_1186_NA	ORF1ab	1186	SRR14386589	3823	T	-G	0,0941799	2021-01-28	United States
ORF1ab_1272_T	ORF1ab	1272	SRR14386589	4080	G	C	0,0519878	2021-01-28	United States
ORF1ab_1534_G	ORF1ab	1534	SRR14386589	4865	A	G	0,0583942	2021-01-28	United States
ORF1ab_1687_*	ORF1ab	1687	SRR14386589	5324	G	T	0,0552486	2021-01-28	United States
ORF1ab_1693_L	ORF1ab	1693	SRR14386589	5343	C	T	0,05	2021-01-28	United States
ORF1ab_1794_NA	ORF1ab	1794	SRR14386589	5646	C	+A	0,0591085	2021-01-28	United States
ORF1ab_1872_I	ORF1ab	1872	SRR14386589	5880	G	T	0,0568627	2021-01-28	United States
ORF1ab_3061_V	ORF1ab	3061	SRR14386589	9447	C	T	0,0610932	2021-01-28	United States
ORF1ab_3567_I	ORF1ab	3567	SRR14386589	10965	C	T	0,112994	2021-01-28	United States
ORF1ab_3603_NA	ORF1ab	3603	SRR14386589	11074	C	-T	0,0978261	2021-01-28	United States
ORF1ab_4351_K	ORF1ab	4351	SRR14386589	13316	C	A	0,0609756	2021-01-28	United States
ORF1ab_4351_L	ORF1ab	4351	SRR14386589	13317	A	T	0,0609756	2021-01-28	United States
ORF1ab_4357_S	ORF1ab	4357	SRR14386589	13334	G	T	0,0611621	2021-01-28	United States
ORF1ab_314_L	ORF1ab	314	SRR14386589	14408	C	T	1	2021-01-28	United States
ORF1ab_420_S	ORF1ab	420	SRR14386589	14726	T	C	0,0659554	2021-01-28	United States
ORF1ab_601_NA	ORF1ab	601	SRR14386589	15268	G	+A	0,0822943	2021-01-28	United States
ORF1ab_1465_G	ORF1ab	1465	SRR14386589	17861	A	G	0,996183	2021-01-28	United States
ORF1ab_1952_NA	ORF1ab	1952	SRR14386589	19323	A	-C	0,0505051	2021-01-28	United States
ORF1ab_1967_NA	ORF1ab	1967	SRR14386589	19368	A	+T	0,0661626	2021-01-28	United States
ORF1ab_2056_NA	ORF1ab	2056	SRR14386589	19635	G	-GC	0,057072	2021-01-28	United States
ORF1ab_2172_NA	ORF1ab	2172	SRR14386589	19983	C	-T	0,0616622	2021-01-28	United States
ORF1ab_2253_NA	ORF1ab	2253	SRR14386589	20226	A	+T	0,0899582	2021-01-28	United States
ORF1ab_2256_S	ORF1ab	2256	SRR14386589	20233	C	T	0,0575916	2021-01-28	United States
ORF1ab_2277_NA	ORF1ab	2277	SRR14386589	20296	A	-AATT	0,0717949	2021-01-28	United States
S_3_NA	S	3	SRR14386589	21569	G	+T	0,167568	2021-01-28	United States
S_164_NA	S	164	SRR14386589	22054	T	+A	0,0900196	2021-01-28	United States
S_614_G	S	614	SRR14386589	23403	A	G	1	2021-01-28	United States
S_1104_L	S	1104	SRR14386589	24872	G	T	1	2021-01-28	United States
ORF3a_135_NA	ORF3a	135	SRR14386589	25797	C	+A	0,0517241	2021-01-28	United States
E_56_S	E	56	SRR14386589	26411	T	C	0,0968858	2021-01-28	United States
M_56_R	M	56	SRR14386589	26689	T	G	0,055814	2021-01-28	United States
M_71_C	M	71	SRR14386589	26734	A	G	1	2021-01-28	United States
ORF7a_61_NA	ORF7a	61	SRR14386589	27574	A	-CT	0,998433	2021-01-28	United States
ORF8_66_NA	ORF8	66	SRR14386589	28089	G	-GTTCTA	0,0602258	2021-01-28	United States
N_194_L	N	194	SRR14386589	28854	C	T	0,999293	2021-01-28	United States
N_371_NA	N	371	SRR14386589	29386	C	-A	0,077769	2021-01-28	United States
N_389_H	N	389	SRR14386589	29440	G	C	0,0522088	2021-01-28	United States
ORF10_4_T	ORF10	4	SRR14386589	29568	T	C	0,998787	2021-01-28	United States
ORF1ab_265_I	ORF1ab	265	SRR14386590	1059	C	T	1	2021-01-28	United States
ORF1ab_398_C	ORF1ab	398	SRR14386590	1457	C	T	1	2021-01-28	United States
ORF1ab_2093_I	ORF1ab	2093	SRR14386590	6543	C	T	1	2021-01-28	United States
ORF1ab_3351_R	ORF1ab	3351	SRR14386590	10317	A	G	1	2021-01-28	United States
ORF1ab_3581_Q	ORF1ab	3581	SRR14386590	11008	C	A	1	2021-01-28	United States
ORF1ab_4205_V	ORF1ab	4205	SRR14386590	12878	A	G	1	2021-01-28	United States
ORF1ab_314_L	ORF1ab	314	SRR14386590	14408	C	T	0,999003	2021-01-28	United States
ORF1ab_1183_Y	ORF1ab	1183	SRR14386590	17014	G	T	0,998337	2021-01-28	United States
ORF1ab_1312_V	ORF1ab	1312	SRR14386590	17402	C	T	1	2021-01-28	United States
S_13_I	S	13	SRR14386590	21600	G	T	1	2021-01-28	United States
S_152_C	S	152	SRR14386590	22018	G	T	0,999407	2021-01-28	United States
S_452_R	S	452	SRR14386590	22917	T	G	0,99944	2021-01-28	United States
S_614_G	S	614	SRR14386590	23403	A	G	0,99933	2021-01-28	United States
ORF3a_57_H	ORF3a	57	SRR14386590	25563	G	T	1	2021-01-28	United States
ORF3a_125_I	ORF3a	125	SRR14386590	25767	G	C	1	2021-01-28	United States
N_205_I	N	205	SRR14386590	28887	C	T	0,999568	2021-01-28	United States
ORF1ab_265_I	ORF1ab	265	SRR14386591	1059	C	T	0,998891	2021-01-28	United States
ORF1ab_3158_T	ORF1ab	3158	SRR14386591	9738	G	C	1	2021-01-28	United States
ORF1ab_314_L	ORF1ab	314	SRR14386591	14408	C	T	1	2021-01-28	United States
ORF1ab_709_N	ORF1ab	709	SRR14386591	15594	G	T	1	2021-01-28	United States
ORF1ab_976_L	ORF1ab	976	SRR14386591	16394	C	T	1	2021-01-28	United States
ORF1ab_1183_Y	ORF1ab	1183	SRR14386591	17014	G	T	1	2021-01-28	United States
S_13_I	S	13	SRR14386591	21600	G	T	1	2021-01-28	United States
S_152_C	S	152	SRR14386591	22018	G	T	1	2021-01-28	United States
S_452_R	S	452	SRR14386591	22917	T	G	1	2021-01-28	United States
S_614_G	S	614	SRR14386591	23403	A	G	0,998686	2021-01-28	United States
ORF3a_57_H	ORF3a	57	SRR14386591	25563	G	T	1	2021-01-28	United States
ORF6_10_I	ORF6	10	SRR14386591	27230	C	T	0,998693	2021-01-28	United States
ORF6_58_I	ORF6	58	SRR14386591	27375	G	T	1	2021-01-28	United States
N_205_I	N	205	SRR14386591	28887	C	T	0,9995	2021-01-28	United States
ORF1ab_265_I	ORF1ab	265	SRR14386592	1059	C	T	1	2021-01-28	United States
ORF1ab_1960_L	ORF1ab	1960	SRR14386592	6145	C	A	0,0657371	2021-01-28	United States
ORF1ab_4205_V	ORF1ab	4205	SRR14386592	12878	A	G	1	2021-01-28	United States
ORF1ab_314_L	ORF1ab	314	SRR14386592	14408	C	T	0,998035	2021-01-28	United States
ORF1ab_1183_Y	ORF1ab	1183	SRR14386592	17014	G	T	1	2021-01-28	United States
S_13_I	S	13	SRR14386592	21600	G	T	1	2021-01-28	United States
S_152_C	S	152	SRR14386592	22018	G	T	1	2021-01-28	United States
S_452_R	S	452	SRR14386592	22917	T	G	1	2021-01-28	United States
S_614_G	S	614	SRR14386592	23403	A	G	1	2021-01-28	United States
ORF3a_57_H	ORF3a	57	SRR14386592	25563	G	T	0,998861	2021-01-28	United States
ORF8_100_L	ORF8	100	SRR14386592	28191	G	T	1	2021-01-28	United States
N_205_I	N	205	SRR14386592	28887	C	T	1	2021-01-28	United States
N_234_I	N	234	SRR14386592	28975	G	T	0,997977	2021-01-28	United States
ORF1ab_1170_H	ORF1ab	1170	SRR14386593	3774	G	A	0,999427	2021-01-28	United States
ORF1ab_3255_I	ORF1ab	3255	SRR14386593	10029	C	T	1	2021-01-28	United States
ORF1ab_314_L	ORF1ab	314	SRR14386593	14408	C	T	1	2021-01-28	United States
S_27_V	S	27	SRR14386593	21642	C	T	1	2021-01-28	United States
S_614_G	S	614	SRR14386593	23403	A	G	1	2021-01-28	United States
S_732_A	S	732	SRR14386593	23756	A	G	1	2021-01-28	United States
ORF3a_59_T	ORF3a	59	SRR14386593	25567	G	A	1	2021-01-28	United States
ORF3a_60_T	ORF3a	60	SRR14386593	25570	T	A	1	2021-01-28	United States
ORF3a_174_C	ORF3a	174	SRR14386593	25912	G	T	1	2021-01-28	United States
ORF3a_239_G	ORF3a	239	SRR14386593	26108	A	G	1	2021-01-28	United States
ORF7a_93_F	ORF7a	93	SRR14386593	27670	G	T	1	2021-01-28	United States
ORF8_10_V	ORF8	10	SRR14386593	27921	A	G	1	2021-01-28	United States
N_203_K	N	203	SRR14386593	28881	G	A	1	2021-01-28	United States
N_204_R	N	204	SRR14386593	28883	G	C	0,997408	2021-01-28	United States
N_366_I	N	366	SRR14386593	29370	C	T	0,999347	2021-01-28	United States
ORF1ab_265_I	ORF1ab	265	SRR14386594	1059	C	T	0,998578	2021-01-26	United States
ORF1ab_1752_NA	ORF1ab	1752	SRR14386594	5521	T	+A	0,146939	2021-01-26	United States
ORF1ab_2096_V	ORF1ab	2096	SRR14386594	6551	A	G	1	2021-01-26	United States
ORF1ab_3603_NA	ORF1ab	3603	SRR14386594	11074	C	+T	0,0658762	2021-01-26	United States
ORF1ab_3606_F	ORF1ab	3606	SRR14386594	11083	G	T	0,14876	2021-01-26	United States
ORF1ab_3972_N	ORF1ab	3972	SRR14386594	12179	G	A	0,999016	2021-01-26	United States
ORF1ab_4205_V	ORF1ab	4205	SRR14386594	12878	A	G	1	2021-01-26	United States
ORF1ab_314_L	ORF1ab	314	SRR14386594	14408	C	T	1	2021-01-26	United States
ORF1ab_1183_Y	ORF1ab	1183	SRR14386594	17014	G	T	0,999107	2021-01-26	United States
ORF1ab_1540_I	ORF1ab	1540	SRR14386594	18086	C	T	1	2021-01-26	United States
S_13_I	S	13	SRR14386594	21600	G	T	0,998765	2021-01-26	United States
S_152_C	S	152	SRR14386594	22018	G	T	1	2021-01-26	United States
S_452_R	S	452	SRR14386594	22917	T	G	0,999198	2021-01-26	United States
S_614_G	S	614	SRR14386594	23403	A	G	1	2021-01-26	United States
S_1163_N	S	1163	SRR14386594	25049	G	A	1	2021-01-26	United States
S_1210_V	S	1210	SRR14386594	25190	A	G	0,998919	2021-01-26	United States
ORF3a_57_H	ORF3a	57	SRR14386594	25563	G	T	1	2021-01-26	United States
ORF3a_173_G	ORF3a	173	SRR14386594	25910	A	G	1	2021-01-26	United States
N_205_I	N	205	SRR14386594	28887	C	T	1	2021-01-26	United States
ORF1ab_226_K	ORF1ab	226	SRR14386595	942	G	A	1	2021-01-28	United States
ORF1ab_959_S	ORF1ab	959	SRR14386595	3140	C	T	0,997354	2021-01-28	United States
ORF1ab_1024_NA	ORF1ab	1024	SRR14386595	3335	G	-AAGTGAATA	0,408566	2021-01-28	United States
ORF1ab_3255_I	ORF1ab	3255	SRR14386595	10029	C	T	1	2021-01-28	United States
ORF1ab_3618_V	ORF1ab	3618	SRR14386595	11117	A	G	0,997982	2021-01-28	United States
ORF1ab_3620_V	ORF1ab	3620	SRR14386595	11124	C	T	1	2021-01-28	United States
ORF1ab_4175_I	ORF1ab	4175	SRR14386595	12789	C	T	0,998155	2021-01-28	United States
ORF1ab_314_L	ORF1ab	314	SRR14386595	14408	C	T	0,998047	2021-01-28	United States
S_478_K	S	478	SRR14386595	22995	C	A	1	2021-01-28	United States
S_614_G	S	614	SRR14386595	23403	A	G	0,999152	2021-01-28	United States
S_681_H	S	681	SRR14386595	23604	C	A	1	2021-01-28	United States
S_732_A	S	732	SRR14386595	23756	A	G	0,998008	2021-01-28	United States
ORF3a_104_L	ORF3a	104	SRR14386595	25703	C	T	0,995833	2021-01-28	United States
N_203_K	N	203	SRR14386595	28881	G	A	1	2021-01-28	United States
N_204_R	N	204	SRR14386595	28883	G	C	0,998289	2021-01-28	United States
ORF1ab_265_I	ORF1ab	265	SRR14386596	1059	C	T	0,998462	2021-01-28	United States
ORF1ab_2299_N	ORF1ab	2299	SRR14386596	7160	G	A	0,994413	2021-01-28	United States
ORF1ab_3673_NA	ORF1ab	3673	SRR14386596	11282	A	-GTTTGTCTG	0,0668317	2021-01-28	United States
ORF1ab_4205_V	ORF1ab	4205	SRR14386596	12878	A	G	1	2021-01-28	United States
ORF1ab_314_L	ORF1ab	314	SRR14386596	14408	C	T	1	2021-01-28	United States
ORF1ab_1183_Y	ORF1ab	1183	SRR14386596	17014	G	T	1	2021-01-28	United States
S_13_I	S	13	SRR14386596	21600	G	T	1	2021-01-28	United States
S_152_C	S	152	SRR14386596	22018	G	T	0,999225	2021-01-28	United States
S_452_R	S	452	SRR14386596	22917	T	G	1	2021-01-28	United States
S_614_G	S	614	SRR14386596	23403	A	G	0,999266	2021-01-28	United States
ORF3a_57_H	ORF3a	57	SRR14386596	25563	G	T	1	2021-01-28	United States
ORF8_38_L	ORF8	38	SRR14386596	28006	C	T	1	2021-01-28	United States
ORF8_100_L	ORF8	100	SRR14386596	28191	G	T	1	2021-01-28	United States
N_16_M	N	16	SRR14386596	28320	C	T	1	2021-01-28	United States
N_205_I	N	205	SRR14386596	28887	C	T	0,999174	2021-01-28	United States
N_234_I	N	234	SRR14386596	28975	G	T	0,998319	2021-01-28	United States
ORF1ab_364_T	ORF1ab	364	SRR14386597	1355	G	A	0,998397	2021-01-28	United States
ORF1ab_1158_L	ORF1ab	1158	SRR14386597	3738	C	T	1	2021-01-28	United States
ORF1ab_3456_T	ORF1ab	3456	SRR14386597	10631	G	A	1	2021-01-28	United States
ORF1ab_314_L	ORF1ab	314	SRR14386597	14408	C	T	1	2021-01-28	United States
S_254_F	S	254	SRR14386597	22323	C	T	0,999311	2021-01-28	United States
S_614_G	S	614	SRR14386597	23403	A	G	1	2021-01-28	United States
S_681_R	S	681	SRR14386597	23604	C	G	1	2021-01-28	United States
S_747_I	S	747	SRR14386597	23802	C	T	1	2021-01-28	United States
S_769_V	S	769	SRR14386597	23868	G	T	1	2021-01-28	United States
N_139_F	N	139	SRR14386597	28690	G	T	1	2021-01-28	United States
N_194_L	N	194	SRR14386597	28854	C	T	0,998991	2021-01-28	United States
N_398_V	N	398	SRR14386597	29466	C	T	1	2021-01-28	United States
ORF1ab_265_I	ORF1ab	265	SRR14386598	1059	C	T	1	2021-01-28	United States
ORF1ab_3690_L	ORF1ab	3690	SRR14386598	11333	G	T	1	2021-01-28	United States
ORF1ab_4205_V	ORF1ab	4205	SRR14386598	12878	A	G	0,999197	2021-01-28	United States
ORF1ab_314_L	ORF1ab	314	SRR14386598	14408	C	T	1	2021-01-28	United States
ORF1ab_1183_Y	ORF1ab	1183	SRR14386598	17014	G	T	1	2021-01-28	United States
ORF1ab_1186_F	ORF1ab	1186	SRR14386598	17024	C	T	1	2021-01-28	United States
S_13_I	S	13	SRR14386598	21600	G	T	1	2021-01-28	United States
S_152_C	S	152	SRR14386598	22018	G	T	0,998513	2021-01-28	United States
S_452_R	S	452	SRR14386598	22917	T	G	0,998182	2021-01-28	United States
S_614_G	S	614	SRR14386598	23403	A	G	1	2021-01-28	United States
S_1020_S	S	1020	SRR14386598	24620	G	T	1	2021-01-28	United States
ORF3a_57_H	ORF3a	57	SRR14386598	25563	G	T	1	2021-01-28	United States
ORF3a_100_C	ORF3a	100	SRR14386598	25690	G	T	0,998654	2021-01-28	United States
ORF8_100_L	ORF8	100	SRR14386598	28191	G	T	0,999249	2021-01-28	United States
N_205_I	N	205	SRR14386598	28887	C	T	0,999656	2021-01-28	United States
N_234_I	N	234	SRR14386598	28975	G	T	0,999648	2021-01-28	United States
ORF1ab_265_I	ORF1ab	265	SRR14386599	1059	C	T	0,998891	2021-01-26	United States
ORF1ab_3158_T	ORF1ab	3158	SRR14386599	9738	G	C	1	2021-01-26	United States
ORF1ab_314_L	ORF1ab	314	SRR14386599	14408	C	T	1	2021-01-26	United States
ORF1ab_976_L	ORF1ab	976	SRR14386599	16394	C	T	1	2021-01-26	United States
ORF1ab_1183_Y	ORF1ab	1183	SRR14386599	17014	G	T	0,999177	2021-01-26	United States
ORF1ab_1383_R	ORF1ab	1383	SRR14386599	17615	A	G	1	2021-01-26	United States
S_13_I	S	13	SRR14386599	21600	G	T	1	2021-01-26	United States
S_152_C	S	152	SRR14386599	22018	G	T	1	2021-01-26	United States
S_245_Y	S	245	SRR14386599	22295	C	T	0,105715	2021-01-26	United States
S_452_R	S	452	SRR14386599	22917	T	G	1	2021-01-26	United States
S_614_G	S	614	SRR14386599	23403	A	G	0,999434	2021-01-26	United States
ORF3a_57_H	ORF3a	57	SRR14386599	25563	G	T	1	2021-01-26	United States
M_125_Y	M	125	SRR14386599	26895	C	T	0,482596	2021-01-26	United States
N_205_I	N	205	SRR14386599	28887	C	T	0,999104	2021-01-26	United States
ORF1ab_265_I	ORF1ab	265	SRR14386600	1059	C	T	1	2021-01-28	United States
ORF1ab_607_H	ORF1ab	607	SRR14386600	2086	G	T	1	2021-01-28	United States
ORF1ab_4205_V	ORF1ab	4205	SRR14386600	12878	A	G	1	2021-01-28	United States
ORF1ab_314_L	ORF1ab	314	SRR14386600	14408	C	T	0,99654	2021-01-28	United States
ORF1ab_1183_Y	ORF1ab	1183	SRR14386600	17014	G	T	1	2021-01-28	United States
S_13_I	S	13	SRR14386600	21600	G	T	1	2021-01-28	United States
S_152_C	S	152	SRR14386600	22018	G	T	0,999188	2021-01-28	United States
S_452_R	S	452	SRR14386600	22917	T	G	1	2021-01-28	United States
S_614_G	S	614	SRR14386600	23403	A	G	0,999307	2021-01-28	United States
ORF3a_57_H	ORF3a	57	SRR14386600	25563	G	T	0,998701	2021-01-28	United States
ORF7a_52_NA	ORF7a	52	SRR14386600	27549	C	-AAATTTGCACTGACTTGCTTTAGCACTCAATTTGCTTTTGCTTGTCCTGACGGCGTAAAACACGTCTATCAGTTACGTGCCAGATCAGTT	0,994505	2021-01-28	United States
N_205_I	N	205	SRR14386600	28887	C	T	1	2021-01-28	United States
ORF1ab_232_C	ORF1ab	232	SRR14386601	959	C	T	0,998964	2021-01-28	United States
ORF1ab_265_I	ORF1ab	265	SRR14386601	1059	C	T	1	2021-01-28	United States
ORF1ab_4205_V	ORF1ab	4205	SRR14386601	12878	A	G	0,999582	2021-01-28	United States
ORF1ab_314_L	ORF1ab	314	SRR14386601	14408	C	T	1	2021-01-28	United States
ORF1ab_1183_Y	ORF1ab	1183	SRR14386601	17014	G	T	0,999064	2021-01-28	United States
S_152_C	S	152	SRR14386601	22018	G	T	1	2021-01-28	United States
S_452_R	S	452	SRR14386601	22917	T	G	1	2021-01-28	United States
S_614_G	S	614	SRR14386601	23403	A	G	0,99966	2021-01-28	United States
S_1244_F	S	1244	SRR14386601	25292	C	T	1	2021-01-28	United States
N_205_I	N	205	SRR14386601	28887	C	T	1	2021-01-28	United States
ORF1ab_265_I	ORF1ab	265	SRR14386602	1059	C	T	0,99848	2021-01-26	United States
ORF1ab_814_I	ORF1ab	814	SRR14386602	2706	C	T	1	2021-01-26	United States
ORF1ab_4205_V	ORF1ab	4205	SRR14386602	12878	A	G	1	2021-01-26	United States
ORF1ab_314_L	ORF1ab	314	SRR14386602	14408	C	T	0,997403	2021-01-26	United States
ORF1ab_1183_Y	ORF1ab	1183	SRR14386602	17014	G	T	1	2021-01-26	United States
S_13_I	S	13	SRR14386602	21600	G	T	1	2021-01-26	United States
S_152_C	S	152	SRR14386602	22018	G	T	1	2021-01-26	United States
S_452_R	S	452	SRR14386602	22917	T	G	0,998561	2021-01-26	United States
S_614_G	S	614	SRR14386602	23403	A	G	1	2021-01-26	United States
ORF3a_57_H	ORF3a	57	SRR14386602	25563	G	T	1	2021-01-26	United States
M_146_H	M	146	SRR14386602	26959	G	A	0,998908	2021-01-26	United States
ORF7a_11_I	ORF7a	11	SRR14386602	27425	C	T	1	2021-01-26	United States
ORF8_100_L	ORF8	100	SRR14386602	28191	G	T	1	2021-01-26	United States
N_205_I	N	205	SRR14386602	28887	C	T	0,999524	2021-01-26	United States
N_234_I	N	234	SRR14386602	28975	G	T	0,99952	2021-01-26	United States
ORF1ab_265_I	ORF1ab	265	SRR14386603	1059	C	T	1	2021-01-26	United States
ORF1ab_838_N	ORF1ab	838	SRR14386603	2778	G	A	1	2021-01-26	United States
ORF1ab_3158_T	ORF1ab	3158	SRR14386603	9738	G	C	0,997923	2021-01-26	United States
ORF1ab_4207_I	ORF1ab	4207	SRR14386603	12885	C	T	0,998826	2021-01-26	United States
ORF1ab_314_L	ORF1ab	314	SRR14386603	14408	C	T	1	2021-01-26	United States
ORF1ab_976_L	ORF1ab	976	SRR14386603	16394	C	T	1	2021-01-26	United States
ORF1ab_1183_Y	ORF1ab	1183	SRR14386603	17014	G	T	1	2021-01-26	United States
S_13_I	S	13	SRR14386603	21600	G	T	1	2021-01-26	United States
S_152_C	S	152	SRR14386603	22018	G	T	1	2021-01-26	United States
S_452_R	S	452	SRR14386603	22917	T	G	0,998735	2021-01-26	United States
S_614_G	S	614	SRR14386603	23403	A	G	0,999328	2021-01-26	United States
ORF3a_57_H	ORF3a	57	SRR14386603	25563	G	T	1	2021-01-26	United States
N_13_S	N	13	SRR14386603	28310	C	T	1	2021-01-26	United States
N_67_L	N	67	SRR14386603	28473	C	T	1	2021-01-26	United States
N_205_I	N	205	SRR14386603	28887	C	T	1	2021-01-26	United States
ORF1ab_265_I	ORF1ab	265	SRR14386604	1059	C	T	1	2021-01-27	United States
ORF1ab_1429_I	ORF1ab	1429	SRR14386604	4551	C	T	1	2021-01-27	United States
ORF1ab_2606_I	ORF1ab	2606	SRR14386604	8083	G	A	1	2021-01-27	United States
ORF1ab_3352_F	ORF1ab	3352	SRR14386604	10319	C	T	1	2021-01-27	United States
ORF1ab_3718_F	ORF1ab	3718	SRR14386604	11417	G	T	0,997992	2021-01-27	United States
ORF1ab_314_L	ORF1ab	314	SRR14386604	14408	C	T	1	2021-01-27	United States
ORF1ab_1452_L	ORF1ab	1452	SRR14386604	17822	C	T	1	2021-01-27	United States
ORF1ab_1653_D	ORF1ab	1653	SRR14386604	18424	A	G	1	2021-01-27	United States
ORF1ab_2613_C	ORF1ab	2613	SRR14386604	21304	C	T	1	2021-01-27	United States
S_198_G	S	198	SRR14386604	22155	A	G	0,995825	2021-01-27	United States
S_614_G	S	614	SRR14386604	23403	A	G	1	2021-01-27	United States
S_679_K	S	679	SRR14386604	23599	T	G	1	2021-01-27	United States
ORF3a_57_H	ORF3a	57	SRR14386604	25563	G	T	1	2021-01-27	United States
ORF3a_73_I	ORF3a	73	SRR14386604	25609	C	A	1	2021-01-27	United States
ORF8_24_L	ORF8	24	SRR14386604	27964	C	T	1	2021-01-27	United States
N_67_S	N	67	SRR14386604	28472	C	T	1	2021-01-27	United States
N_199_L	N	199	SRR14386604	28869	C	T	1	2021-01-27	United States
ORF1ab_265_I	ORF1ab	265	SRR14386605	1059	C	T	1	2021-01-26	United States
ORF1ab_731_I	ORF1ab	731	SRR14386605	2458	G	T	1	2021-01-26	United States
ORF1ab_4205_V	ORF1ab	4205	SRR14386605	12878	A	G	1	2021-01-26	United States
ORF1ab_314_L	ORF1ab	314	SRR14386605	14408	C	T	0,998922	2021-01-26	United States
ORF1ab_325_C	ORF1ab	325	SRR14386605	14441	T	G	1	2021-01-26	United States
ORF1ab_709_N	ORF1ab	709	SRR14386605	15594	G	T	0,99911	2021-01-26	United States
ORF1ab_1183_Y	ORF1ab	1183	SRR14386605	17014	G	T	1	2021-01-26	United States
ORF1ab_2667_I	ORF1ab	2667	SRR14386605	21468	G	T	1	2021-01-26	United States
S_13_I	S	13	SRR14386605	21600	G	T	0,999301	2021-01-26	United States
S_152_C	S	152	SRR14386605	22018	G	T	1	2021-01-26	United States
S_452_R	S	452	SRR14386605	22917	T	G	0,999289	2021-01-26	United States
S_614_G	S	614	SRR14386605	23403	A	G	1	2021-01-26	United States
S_859_I	S	859	SRR14386605	24138	C	T	1	2021-01-26	United States
ORF3a_57_H	ORF3a	57	SRR14386605	25563	G	T	1	2021-01-26	United States
ORF3a_124_T	ORF3a	124	SRR14386605	25763	T	C	1	2021-01-26	United States
N_205_I	N	205	SRR14386605	28887	C	T	0,998717	2021-01-26	United States
ORF1ab_265_I	ORF1ab	265	SRR14386606	1059	C	T	1	2021-01-28	United States
ORF1ab_2089_D	ORF1ab	2089	SRR14386606	6532	G	T	1	2021-01-28	United States
ORF1ab_2144_NA	ORF1ab	2144	SRR14386606	6696	C	+T	0,0851227	2021-01-28	United States
ORF1ab_3321_F	ORF1ab	3321	SRR14386606	10226	C	T	0,997009	2021-01-28	United States
ORF1ab_3338_F	ORF1ab	3338	SRR14386606	10277	C	T	1	2021-01-28	United States
ORF1ab_3599_H	ORF1ab	3599	SRR14386606	11062	A	C	0,999044	2021-01-28	United States
ORF1ab_4205_V	ORF1ab	4205	SRR14386606	12878	A	G	0,999008	2021-01-28	United States
ORF1ab_314_L	ORF1ab	314	SRR14386606	14408	C	T	1	2021-01-28	United States
ORF1ab_1183_Y	ORF1ab	1183	SRR14386606	17014	G	T	0,998765	2021-01-28	United States
ORF1ab_2421_N	ORF1ab	2421	SRR14386606	20730	G	T	1	2021-01-28	United States
S_3_NA	S	3	SRR14386606	21569	G	+T	0,0739812	2021-01-28	United States
S_5_F	S	5	SRR14386606	21575	C	T	1	2021-01-28	United States
S_13_I	S	13	SRR14386606	21600	G	T	1	2021-01-28	United States
S_152_C	S	152	SRR14386606	22018	G	T	0,999375	2021-01-28	United States
S_452_R	S	452	SRR14386606	22917	T	G	1	2021-01-28	United States
S_614_G	S	614	SRR14386606	23403	A	G	1	2021-01-28	United States
ORF3a_9_K	ORF3a	9	SRR14386606	25418	C	A	1	2021-01-28	United States
ORF3a_57_H	ORF3a	57	SRR14386606	25563	G	T	1	2021-01-28	United States
ORF7a_47_Y	ORF7a	47	SRR14386606	27532	C	T	0,988946	2021-01-28	United States
ORF8_100_L	ORF8	100	SRR14386606	28191	G	T	1	2021-01-28	United States
N_205_I	N	205	SRR14386606	28887	C	T	0,998375	2021-01-28	United States
N_234_I	N	234	SRR14386606	28975	G	T	0,998893	2021-01-28	United States
N_260_NA	N	260	SRR14386606	29051	C	+A	0,0533499	2021-01-28	United States
ORF1ab_265_I	ORF1ab	265	SRR14386607	1059	C	T	1	2021-01-27	United States
ORF1ab_1822_I	ORF1ab	1822	SRR14386607	5730	C	T	1	2021-01-27	United States
ORF1ab_3158_T	ORF1ab	3158	SRR14386607	9738	G	C	1	2021-01-27	United States
ORF1ab_3644_F	ORF1ab	3644	SRR14386607	11195	C	T	0,99898	2021-01-27	United States
ORF1ab_187_I	ORF1ab	187	SRR14386607	14028	G	T	1	2021-01-27	United States
ORF1ab_314_L	ORF1ab	314	SRR14386607	14408	C	T	1	2021-01-27	United States
ORF1ab_976_L	ORF1ab	976	SRR14386607	16394	C	T	1	2021-01-27	United States
ORF1ab_1183_Y	ORF1ab	1183	SRR14386607	17014	G	T	0,996334	2021-01-27	United States
ORF1ab_1798_S	ORF1ab	1798	SRR14386607	18859	G	T	1	2021-01-27	United States
S_13_I	S	13	SRR14386607	21600	G	T	1	2021-01-27	United States
S_20_I	S	20	SRR14386607	21621	C	T	1	2021-01-27	United States
S_152_C	S	152	SRR14386607	22018	G	T	1	2021-01-27	United States
S_452_R	S	452	SRR14386607	22917	T	G	1	2021-01-27	United States
S_614_G	S	614	SRR14386607	23403	A	G	1	2021-01-27	United States
S_1050_I	S	1050	SRR14386607	24712	G	T	1	2021-01-27	United States
ORF3a_57_H	ORF3a	57	SRR14386607	25563	G	T	1	2021-01-27	United States
ORF8_102_F	ORF8	102	SRR14386607	28198	G	T	1	2021-01-27	United States
N_205_I	N	205	SRR14386607	28887	C	T	1	2021-01-27	United States
ORF1ab_265_I	ORF1ab	265	SRR14386608	1059	C	T	1	2021-01-28	United States
ORF1ab_618_D	ORF1ab	618	SRR14386608	2118	G	A	1	2021-01-28	United States
ORF1ab_2237_I	ORF1ab	2237	SRR14386608	6975	G	T	0,998909	2021-01-28	United States
ORF1ab_2238_I	ORF1ab	2238	SRR14386608	6977	G	A	1	2021-01-28	United States
ORF1ab_3270_V	ORF1ab	3270	SRR14386608	10074	C	T	1	2021-01-28	United States
ORF1ab_3846_S	ORF1ab	3846	SRR14386608	11801	G	A	1	2021-01-28	United States
ORF1ab_4205_V	ORF1ab	4205	SRR14386608	12878	A	G	0,998807	2021-01-28	United States
ORF1ab_314_L	ORF1ab	314	SRR14386608	14408	C	T	1	2021-01-28	United States
ORF1ab_1183_Y	ORF1ab	1183	SRR14386608	17014	G	T	1	2021-01-28	United States
S_13_I	S	13	SRR14386608	21600	G	T	1	2021-01-28	United States
S_152_C	S	152	SRR14386608	22018	G	T	1	2021-01-28	United States
S_452_R	S	452	SRR14386608	22917	T	G	0,999258	2021-01-28	United States
S_614_G	S	614	SRR14386608	23403	A	G	1	2021-01-28	United States
ORF3a_57_H	ORF3a	57	SRR14386608	25563	G	T	1	2021-01-28	United States
N_205_I	N	205	SRR14386608	28887	C	T	0,999503	2021-01-28	United States
N_383_L	N	383	SRR14386608	29421	C	T	0,999313	2021-01-28	United States
ORF1ab_265_I	ORF1ab	265	SRR14386609	1059	C	T	0,99887	2021-01-28	United States
ORF1ab_445_V	ORF1ab	445	SRR14386609	1599	G	T	0,999364	2021-01-28	United States
ORF1ab_1110_F	ORF1ab	1110	SRR14386609	3593	C	T	0,998962	2021-01-28	United States
ORF1ab_3158_T	ORF1ab	3158	SRR14386609	9738	G	C	1	2021-01-28	United States
ORF1ab_314_L	ORF1ab	314	SRR14386609	14408	C	T	0,998088	2021-01-28	United States
ORF1ab_976_L	ORF1ab	976	SRR14386609	16394	C	T	1	2021-01-28	United States
ORF1ab_1183_Y	ORF1ab	1183	SRR14386609	17014	G	T	1	2021-01-28	United States
S_13_I	S	13	SRR14386609	21600	G	T	1	2021-01-28	United States
S_152_C	S	152	SRR14386609	22018	G	T	1	2021-01-28	United States
S_452_R	S	452	SRR14386609	22917	T	G	0,998865	2021-01-28	United States
S_614_G	S	614	SRR14386609	23403	A	G	0,999315	2021-01-28	United States
ORF3a_57_H	ORF3a	57	SRR14386609	25563	G	T	1	2021-01-28	United States
N_205_I	N	205	SRR14386609	28887	C	T	0,99907	2021-01-28	United States
ORF1ab_224_I	ORF1ab	224	SRR14386610	936	C	T	0,999201	2021-01-28	United States
ORF1ab_769_S	ORF1ab	769	SRR14386610	2570	C	T	1	2021-01-28	United States
ORF1ab_998_H	ORF1ab	998	SRR14386610	3259	G	T	1	2021-01-28	United States
ORF1ab_2535_L	ORF1ab	2535	SRR14386610	7869	C	T	0,99848	2021-01-28	United States
ORF1ab_3776_F	ORF1ab	3776	SRR14386610	11591	C	T	1	2021-01-28	United States
ORF1ab_314_L	ORF1ab	314	SRR14386610	14408	C	T	1	2021-01-28	United States
ORF1ab_1219_S	ORF1ab	1219	SRR14386610	17122	G	T	0,999621	2021-01-28	United States
S_614_G	S	614	SRR14386610	23403	A	G	1	2021-01-28	United States
ORF3a_226_G	ORF3a	226	SRR14386610	26069	A	G	0,998644	2021-01-28	United States
N_203_K	N	203	SRR14386610	28881	G	A	1	2021-01-28	United States
N_204_R	N	204	SRR14386610	28883	G	C	1	2021-01-28	United States
ORF1ab_2143_R	ORF1ab	2143	SRR14386611	6693	A	G	1	2021-01-28	United States
ORF1ab_2949_P	ORF1ab	2949	SRR14386611	9111	G	C	0,0542986	2021-01-28	United States
ORF1ab_3255_I	ORF1ab	3255	SRR14386611	10029	C	T	1	2021-01-28	United States
ORF1ab_314_L	ORF1ab	314	SRR14386611	14408	C	T	1	2021-01-28	United States
ORF1ab_1848_N	ORF1ab	1848	SRR14386611	19009	G	A	1	2021-01-28	United States
S_614_G	S	614	SRR14386611	23403	A	G	1	2021-01-28	United States
S_732_A	S	732	SRR14386611	23756	A	G	1	2021-01-28	United States
S_1097_L	S	1097	SRR14386611	24852	C	T	0,0697509	2021-01-28	United States
ORF3a_174_C	ORF3a	174	SRR14386611	25912	G	T	1	2021-01-28	United States
ORF7a_66_S	ORF7a	66	SRR14386611	27589	G	T	1	2021-01-28	United States
ORF7a_80_I	ORF7a	80	SRR14386611	27632	G	T	1	2021-01-28	United States
ORF7a_120_I	ORF7a	120	SRR14386611	27752	C	T	1	2021-01-28	United States
ORF8_10_V	ORF8	10	SRR14386611	27921	A	G	1	2021-01-28	United States
N_203_K	N	203	SRR14386611	28881	G	A	1	2021-01-28	United States
N_204_R	N	204	SRR14386611	28883	G	C	0,999002	2021-01-28	United States
ORF1ab_2059_R	ORF1ab	2059	SRR14386612	6441	A	G	1	2021-01-28	United States
ORF1ab_2092_Y	ORF1ab	2092	SRR14386612	6539	C	T	0,998445	2021-01-28	United States
ORF1ab_2980_G	ORF1ab	2980	SRR14386612	9204	A	G	0,997998	2021-01-28	United States
ORF1ab_314_L	ORF1ab	314	SRR14386612	14408	C	T	1	2021-01-28	United States
S_155_I	S	155	SRR14386612	22026	G	T	0,999394	2021-01-28	United States
S_614_G	S	614	SRR14386612	23403	A	G	1	2021-01-28	United States
N_194_L	N	194	SRR14386612	28854	C	T	0,999455	2021-01-28	United States
N_391_I	N	391	SRR14386612	29445	C	T	1	2021-01-28	United States
ORF1ab_265_I	ORF1ab	265	SRR14386613	1059	C	T	1	2021-01-28	United States
ORF1ab_1862_S	ORF1ab	1862	SRR14386613	5849	C	T	0,999299	2021-01-28	United States
ORF1ab_3352_F	ORF1ab	3352	SRR14386613	10319	C	T	1	2021-01-28	United States
ORF1ab_3829_F	ORF1ab	3829	SRR14386613	11750	C	T	1	2021-01-28	United States
ORF1ab_4075_S	ORF1ab	4075	SRR14386613	12488	C	T	1	2021-01-28	United States
ORF1ab_314_L	ORF1ab	314	SRR14386613	14408	C	T	1	2021-01-28	United States
ORF1ab_1653_D	ORF1ab	1653	SRR14386613	18424	A	G	1	2021-01-28	United States
ORF1ab_2613_C	ORF1ab	2613	SRR14386613	21304	C	T	1	2021-01-28	United States
S_614_G	S	614	SRR14386613	23403	A	G	1	2021-01-28	United States
S_1260_N	S	1260	SRR14386613	25340	G	A	1	2021-01-28	United States
ORF3a_57_H	ORF3a	57	SRR14386613	25563	G	T	1	2021-01-28	United States
ORF3a_172_V	ORF3a	172	SRR14386613	25907	G	T	1	2021-01-28	United States
M_33_S	M	33	SRR14386613	26620	G	C	1	2021-01-28	United States
ORF8_24_L	ORF8	24	SRR14386613	27964	C	T	1	2021-01-28	United States
N_67_S	N	67	SRR14386613	28472	C	T	1	2021-01-28	United States
N_187_A	N	187	SRR14386613	28832	T	G	0,997758	2021-01-28	United States
N_199_L	N	199	SRR14386613	28869	C	T	0,999555	2021-01-28	United States
ORF1ab_265_I	ORF1ab	265	SRR14386614	1059	C	T	1	2021-01-26	United States
ORF1ab_305_L	ORF1ab	305	SRR14386614	1179	C	T	1	2021-01-26	United States
ORF1ab_3459_M	ORF1ab	3459	SRR14386614	10641	C	T	1	2021-01-26	United States
ORF1ab_4205_V	ORF1ab	4205	SRR14386614	12878	A	G	0,998902	2021-01-26	United States
ORF1ab_314_L	ORF1ab	314	SRR14386614	14408	C	T	1	2021-01-26	United States
ORF1ab_1183_Y	ORF1ab	1183	SRR14386614	17014	G	T	0,999161	2021-01-26	United States
S_13_I	S	13	SRR14386614	21600	G	T	1	2021-01-26	United States
S_152_C	S	152	SRR14386614	22018	G	T	1	2021-01-26	United States
S_452_R	S	452	SRR14386614	22917	T	G	1	2021-01-26	United States
S_614_G	S	614	SRR14386614	23403	A	G	1	2021-01-26	United States
ORF3a_57_H	ORF3a	57	SRR14386614	25563	G	T	0,99915	2021-01-26	United States
N_205_I	N	205	SRR14386614	28887	C	T	0,999265	2021-01-26	United States
ORF1ab_3750_I	ORF1ab	3750	SRR14386615	11514	C	T	1	2021-01-28	United States
ORF1ab_4087_I	ORF1ab	4087	SRR14386615	12525	C	T	0,998224	2021-01-28	United States
ORF1ab_217_M	ORF1ab	217	SRR14386615	14117	C	T	0,999411	2021-01-28	United States
ORF1ab_314_L	ORF1ab	314	SRR14386615	14408	C	T	0,998866	2021-01-28	United States
ORF1ab_2269_I	ORF1ab	2269	SRR14386615	20274	G	T	1	2021-01-28	United States
S_614_G	S	614	SRR14386615	23403	A	G	0,99872	2021-01-28	United States
S_732_A	S	732	SRR14386615	23756	A	G	1	2021-01-28	United States
S_1078_S	S	1078	SRR14386615	24794	G	T	0,999083	2021-01-28	United States
S_1228_I	S	1228	SRR14386615	25244	G	A	1	2021-01-28	United States
ORF3a_174_V	ORF3a	174	SRR14386615	25913	G	T	1	2021-01-28	United States
ORF3a_254_V	ORF3a	254	SRR14386615	26153	G	T	1	2021-01-28	United States
ORF3a_255_NA	ORF3a	255	SRR14386615	26157	T	-GTTA	0,994795	2021-01-28	United States
ORF7b_21_G	ORF7b	21	SRR14386615	27817	T	G	0,996342	2021-01-28	United States
N_9_H	N	9	SRR14386615	28300	G	T	1	2021-01-28	United States
N_203_K	N	203	SRR14386615	28881	G	A	1	2021-01-28	United States
N_204_R	N	204	SRR14386615	28883	G	C	1	2021-01-28	United States
N_234_I	N	234	SRR14386615	28975	G	T	0,999466	2021-01-28	United States
ORF1ab_1847_R	ORF1ab	1847	SRR14386616	5804	T	C	1	2021-01-27	United States
ORF1ab_1862_S	ORF1ab	1862	SRR14386616	5849	C	T	1	2021-01-27	United States
ORF1ab_2007_I	ORF1ab	2007	SRR14386616	6285	C	T	1	2021-01-27	United States
ORF1ab_85_Q	ORF1ab	85	SRR14386616	13721	C	A	1	2021-01-27	United States
ORF1ab_314_L	ORF1ab	314	SRR14386616	14408	C	T	1	2021-01-27	United States
S_452_R	S	452	SRR14386616	22917	T	G	1	2021-01-27	United States
S_483_F	S	483	SRR14386616	23009	G	T	1	2021-01-27	United States
S_614_G	S	614	SRR14386616	23403	A	G	1	2021-01-27	United States
ORF3a_57_E	ORF3a	57	SRR14386616	25561	C	G	1	2021-01-27	United States
ORF3a_110_S	ORF3a	110	SRR14386616	25720	G	T	1	2021-01-27	United States
ORF8_32_L	ORF8	32	SRR14386616	27987	G	T	1	2021-01-27	United States
N_194_L	N	194	SRR14386616	28854	C	T	0,999185	2021-01-27	United States
N_401_Y	N	401	SRR14386616	29474	G	T	1	2021-01-27	United States
ORF1ab_265_I	ORF1ab	265	SRR14386617	1059	C	T	1	2021-01-28	United States
ORF1ab_406_Y	ORF1ab	406	SRR14386617	1482	T	A	1	2021-01-28	United States
ORF1ab_2144_NA	ORF1ab	2144	SRR14386617	6696	C	+T	0,0638162	2021-01-28	United States
ORF1ab_2168_H	ORF1ab	2168	SRR14386617	6767	T	C	0,998984	2021-01-28	United States
ORF1ab_3352_F	ORF1ab	3352	SRR14386617	10319	C	T	1	2021-01-28	United States
ORF1ab_314_L	ORF1ab	314	SRR14386617	14408	C	T	1	2021-01-28	United States
ORF1ab_1076_I	ORF1ab	1076	SRR14386617	16694	C	T	1	2021-01-28	United States
ORF1ab_1555_I	ORF1ab	1555	SRR14386617	18131	C	T	1	2021-01-28	United States
S_614_G	S	614	SRR14386617	23403	A	G	1	2021-01-28	United States
ORF3a_57_H	ORF3a	57	SRR14386617	25563	G	T	0,998569	2021-01-28	United States
ORF3a_151_I	ORF3a	151	SRR14386617	25844	C	T	1	2021-01-28	United States
ORF3a_261_G	ORF3a	261	SRR14386617	26174	A	G	0,998318	2021-01-28	United States
ORF7b_12_NA	ORF7b	12	SRR14386617	27791	C	-TTT	0,10026	2021-01-28	United States
ORF8_24_L	ORF8	24	SRR14386617	27964	C	T	1	2021-01-28	United States
N_207_S	N	207	SRR14386617	28892	C	T	0,990469	2021-01-28	United States
ORF1ab_265_I	ORF1ab	265	SRR14386619	1059	C	T	1	2021-01-27	United States
ORF1ab_631_F	ORF1ab	631	SRR14386619	2156	C	T	1	2021-01-27	United States
ORF1ab_1158_L	ORF1ab	1158	SRR14386619	3738	C	T	1	2021-01-27	United States
ORF1ab_2606_I	ORF1ab	2606	SRR14386619	8083	G	A	0,997972	2021-01-27	United States
ORF1ab_3352_F	ORF1ab	3352	SRR14386619	10319	C	T	0,997914	2021-01-27	United States
ORF1ab_314_L	ORF1ab	314	SRR14386619	14408	C	T	1	2021-01-27	United States
ORF1ab_436_N	ORF1ab	436	SRR14386619	14773	G	A	0,99903	2021-01-27	United States
ORF1ab_1187_N	ORF1ab	1187	SRR14386619	17027	G	A	1	2021-01-27	United States
ORF1ab_1404_M	ORF1ab	1404	SRR14386619	17678	C	T	1	2021-01-27	United States
ORF1ab_1653_D	ORF1ab	1653	SRR14386619	18424	A	G	0,99845	2021-01-27	United States
ORF1ab_1739_I	ORF1ab	1739	SRR14386619	18683	C	T	1	2021-01-27	United States
ORF1ab_2014_G	ORF1ab	2014	SRR14386619	19508	A	G	0,0544218	2021-01-27	United States
ORF1ab_2613_C	ORF1ab	2613	SRR14386619	21304	C	T	0,998442	2021-01-27	United States
S_614_G	S	614	SRR14386619	23403	A	G	1	2021-01-27	United States
S_655_Y	S	655	SRR14386619	23525	C	T	1	2021-01-27	United States
ORF3a_57_H	ORF3a	57	SRR14386619	25563	G	T	1	2021-01-27	United States
ORF3a_172_V	ORF3a	172	SRR14386619	25907	G	T	1	2021-01-27	United States
ORF8_24_L	ORF8	24	SRR14386619	27964	C	T	1	2021-01-27	United States
N_67_S	N	67	SRR14386619	28472	C	T	1	2021-01-27	United States
N_199_L	N	199	SRR14386619	28869	C	T	0,999583	2021-01-27	United States
ORF1ab_7_NA	ORF1ab	7	SRR14386620	285	G	+T	0,0587863	2021-01-26	United States
ORF1ab_214_NA	ORF1ab	214	SRR14386620	906	C	+T	0,0551378	2021-01-26	United States
ORF1ab_265_I	ORF1ab	265	SRR14386620	1059	C	T	1	2021-01-26	United States
ORF1ab_407_NA	ORF1ab	407	SRR14386620	1485	G	-A	0,058	2021-01-26	United States
ORF1ab_1473_V	ORF1ab	1473	SRR14386620	4683	C	T	1	2021-01-26	United States
ORF1ab_2053_NA	ORF1ab	2053	SRR14386620	6422	G	+A	0,0581395	2021-01-26	United States
ORF1ab_2297_NA	ORF1ab	2297	SRR14386620	7155	C	+T	0,0657895	2021-01-26	United States
ORF1ab_2739_NA	ORF1ab	2739	SRR14386620	8481	C	+T	0,058866	2021-01-26	United States
ORF1ab_2825_NA	ORF1ab	2825	SRR14386620	8739	C	-TTG	0,0621891	2021-01-26	United States
ORF1ab_2843_NA	ORF1ab	2843	SRR14386620	8792	G	-GTA	0,0694789	2021-01-26	United States
ORF1ab_2880_NA	ORF1ab	2880	SRR14386620	8905	C	+T	0,0769231	2021-01-26	United States
ORF1ab_3442_V	ORF1ab	3442	SRR14386620	10590	G	T	0,0933786	2021-01-26	United States
ORF1ab_3458_A	ORF1ab	3458	SRR14386620	10638	G	C	0,0877797	2021-01-26	United States
ORF1ab_3579_K	ORF1ab	3579	SRR14386620	11001	C	A	0,071066	2021-01-26	United States
ORF1ab_3595_G	ORF1ab	3595	SRR14386620	11049	T	G	1	2021-01-26	United States
ORF1ab_3603_NA	ORF1ab	3603	SRR14386620	11074	C	+T	0,0622172	2021-01-26	United States
ORF1ab_3648_NA	ORF1ab	3648	SRR14386620	11208	C	-TTAT	0,0540865	2021-01-26	United States
ORF1ab_3673_NA	ORF1ab	3673	SRR14386620	11283	G	-T	0,0592179	2021-01-26	United States
ORF1ab_3789_L	ORF1ab	3789	SRR14386620	11632	T	A	0,999384	2021-01-26	United States
ORF1ab_3790_F	ORF1ab	3790	SRR14386620	11634	G	T	0,999693	2021-01-26	United States
ORF1ab_3951_F	ORF1ab	3951	SRR14386620	12116	C	T	0,999158	2021-01-26	United States
ORF1ab_4205_V	ORF1ab	4205	SRR14386620	12878	A	G	0,99866	2021-01-26	United States
ORF1ab_314_L	ORF1ab	314	SRR14386620	14408	C	T	1	2021-01-26	United States
ORF1ab_455_S	ORF1ab	455	SRR14386620	14831	G	C	0,081768	2021-01-26	United States
ORF1ab_1183_Y	ORF1ab	1183	SRR14386620	17014	G	T	0,998087	2021-01-26	United States
ORF1ab_1491_NA	ORF1ab	1491	SRR14386620	17939	C	+A	0,0704225	2021-01-26	United States
ORF1ab_1832_V	ORF1ab	1832	SRR14386620	18962	C	T	0,0635492	2021-01-26	United States
ORF1ab_1882_NA	ORF1ab	1882	SRR14386620	19113	C	+A	0,0587121	2021-01-26	United States
ORF1ab_2071_V	ORF1ab	2071	SRR14386620	19679	G	T	0,0664653	2021-01-26	United States
S_13_I	S	13	SRR14386620	21600	G	T	1	2021-01-26	United States
S_152_C	S	152	SRR14386620	22018	G	T	0,999155	2021-01-26	United States
S_186_NA	S	186	SRR14386620	22120	C	-A	0,0569034	2021-01-26	United States
S_199_V	S	199	SRR14386620	22158	G	T	0,0712468	2021-01-26	United States
S_362_NA	S	362	SRR14386620	22646	G	-T	0,0632228	2021-01-26	United States
S_452_R	S	452	SRR14386620	22917	T	G	0,998613	2021-01-26	United States
S_614_G	S	614	SRR14386620	23403	A	G	1	2021-01-26	United States
ORF3a_57_H	ORF3a	57	SRR14386620	25563	G	T	0,997912	2021-01-26	United States
N_205_I	N	205	SRR14386620	28887	C	T	1	2021-01-26	United States
ORF1ab_265_I	ORF1ab	265	SRR14386621	1059	C	T	1	2021-01-26	United States
ORF1ab_1473_V	ORF1ab	1473	SRR14386621	4683	C	T	1	2021-01-26	United States
ORF1ab_2144_NA	ORF1ab	2144	SRR14386621	6696	C	+T	0,0510106	2021-01-26	United States
ORF1ab_3595_G	ORF1ab	3595	SRR14386621	11049	T	G	0,998861	2021-01-26	United States
ORF1ab_3789_L	ORF1ab	3789	SRR14386621	11632	T	A	1	2021-01-26	United States
ORF1ab_3790_F	ORF1ab	3790	SRR14386621	11634	G	T	1	2021-01-26	United States
ORF1ab_4205_V	ORF1ab	4205	SRR14386621	12878	A	G	1	2021-01-26	United States
ORF1ab_314_L	ORF1ab	314	SRR14386621	14408	C	T	1	2021-01-26	United States
ORF1ab_1183_Y	ORF1ab	1183	SRR14386621	17014	G	T	1	2021-01-26	United States
S_3_NA	S	3	SRR14386621	21569	G	+T	0,0771208	2021-01-26	United States
S_5_F	S	5	SRR14386621	21575	C	T	1	2021-01-26	United States
S_13_I	S	13	SRR14386621	21600	G	T	1	2021-01-26	United States
S_152_C	S	152	SRR14386621	22018	G	T	1	2021-01-26	United States
S_452_R	S	452	SRR14386621	22917	T	G	0,997805	2021-01-26	United States
S_614_G	S	614	SRR14386621	23403	A	G	0,999318	2021-01-26	United States
ORF3a_57_H	ORF3a	57	SRR14386621	25563	G	T	0,998942	2021-01-26	United States
N_205_I	N	205	SRR14386621	28887	C	T	0,999549	2021-01-26	United States
ORF1ab_265_I	ORF1ab	265	SRR14386622	1059	C	T	1	2021-01-25	United States
ORF1ab_2361_K	ORF1ab	2361	SRR14386622	7348	T	A	1	2021-01-25	United States
ORF1ab_2606_I	ORF1ab	2606	SRR14386622	8083	G	A	1	2021-01-25	United States
ORF1ab_3352_F	ORF1ab	3352	SRR14386622	10319	C	T	0,999124	2021-01-25	United States
ORF1ab_314_L	ORF1ab	314	SRR14386622	14408	C	T	1	2021-01-25	United States
ORF1ab_1555_I	ORF1ab	1555	SRR14386622	18131	C	T	1	2021-01-25	United States
ORF1ab_1653_D	ORF1ab	1653	SRR14386622	18424	A	G	1	2021-01-25	United States
ORF1ab_2613_C	ORF1ab	2613	SRR14386622	21304	C	T	1	2021-01-25	United States
S_5_F	S	5	SRR14386622	21575	C	T	0,231502	2021-01-25	United States
S_614_G	S	614	SRR14386622	23403	A	G	0,999344	2021-01-25	United States
S_677_H	S	677	SRR14386622	23593	G	T	1	2021-01-25	United States
ORF3a_57_H	ORF3a	57	SRR14386622	25563	G	T	1	2021-01-25	United States
ORF3a_172_V	ORF3a	172	SRR14386622	25907	G	T	0,997135	2021-01-25	United States
ORF8_24_L	ORF8	24	SRR14386622	27964	C	T	0,997442	2021-01-25	United States
ORF8_65_V	ORF8	65	SRR14386622	28087	C	T	1	2021-01-25	United States
N_67_S	N	67	SRR14386622	28472	C	T	1	2021-01-25	United States
N_199_L	N	199	SRR14386622	28869	C	T	0,999461	2021-01-25	United States
ORF1ab_959_S	ORF1ab	959	SRR14386624	3140	C	T	1	2021-01-27	United States
ORF1ab_3255_I	ORF1ab	3255	SRR14386624	10029	C	T	1	2021-01-27	United States
ORF1ab_3618_V	ORF1ab	3618	SRR14386624	11117	A	G	0,998928	2021-01-27	United States
ORF1ab_4175_I	ORF1ab	4175	SRR14386624	12789	C	T	1	2021-01-27	United States
ORF1ab_109_C	ORF1ab	109	SRR14386624	13792	C	T	1	2021-01-27	United States
ORF1ab_314_L	ORF1ab	314	SRR14386624	14408	C	T	1	2021-01-27	United States
S_72_V	S	72	SRR14386624	21777	G	T	0,998575	2021-01-27	United States
S_478_K	S	478	SRR14386624	22995	C	A	0,999267	2021-01-27	United States
S_614_G	S	614	SRR14386624	23403	A	G	0,998279	2021-01-27	United States
S_681_H	S	681	SRR14386624	23604	C	A	0,998742	2021-01-27	United States
S_732_A	S	732	SRR14386624	23756	A	G	0,997487	2021-01-27	United States
N_203_K	N	203	SRR14386624	28881	G	A	0,999648	2021-01-27	United States
N_204_R	N	204	SRR14386624	28883	G	C	0,998595	2021-01-27	United States
ORF10_35_S	ORF10	35	SRR14386624	29661	T	C	0,999373	2021-01-27	United States
ORF1ab_3623_S	ORF1ab	3623	SRR14386625	11132	G	T	0,999038	2021-01-28	United States
ORF1ab_314_L	ORF1ab	314	SRR14386625	14408	C	T	1	2021-01-28	United States
S_5_F	S	5	SRR14386625	21575	C	T	0,0792006	2021-01-28	United States
S_222_V	S	222	SRR14386625	22227	C	T	0,999385	2021-01-28	United States
S_614_G	S	614	SRR14386625	23403	A	G	0,99866	2021-01-28	United States
S_675_H	S	675	SRR14386625	23587	G	T	1	2021-01-28	United States
ORF8_30_L	ORF8	30	SRR14386625	27982	C	T	1	2021-01-28	United States
N_220_V	N	220	SRR14386625	28932	C	T	0,99954	2021-01-28	United States
N_399_H	N	399	SRR14386625	29468	G	C	1	2021-01-28	United States
ORF10_30_L	ORF10	30	SRR14386625	29645	G	T	0,999023	2021-01-28	United States
ORF1ab_139_N	ORF1ab	139	SRR14386626	680	G	A	0,999262	2021-01-27	United States
ORF1ab_265_I	ORF1ab	265	SRR14386626	1059	C	T	1	2021-01-27	United States
ORF1ab_631_F	ORF1ab	631	SRR14386626	2156	C	T	1	2021-01-27	United States
ORF1ab_3352_F	ORF1ab	3352	SRR14386626	10319	C	T	0,999117	2021-01-27	United States
ORF1ab_314_L	ORF1ab	314	SRR14386626	14408	C	T	1	2021-01-27	United States
ORF1ab_1363_I	ORF1ab	1363	SRR14386626	17555	C	T	0,999017	2021-01-27	United States
ORF1ab_1379_A	ORF1ab	1379	SRR14386626	17603	T	C	0,999019	2021-01-27	United States
ORF1ab_1653_D	ORF1ab	1653	SRR14386626	18424	A	G	1	2021-01-27	United States
ORF1ab_1895_V	ORF1ab	1895	SRR14386626	19151	C	T	1	2021-01-27	United States
ORF1ab_2613_C	ORF1ab	2613	SRR14386626	21304	C	T	1	2021-01-27	United States
S_614_G	S	614	SRR14386626	23403	A	G	0,99925	2021-01-27	United States
S_681_H	S	681	SRR14386626	23604	C	A	0,998776	2021-01-27	United States
ORF3a_57_H	ORF3a	57	SRR14386626	25563	G	T	1	2021-01-27	United States
ORF3a_172_V	ORF3a	172	SRR14386626	25907	G	T	1	2021-01-27	United States
ORF8_24_L	ORF8	24	SRR14386626	27964	C	T	1	2021-01-27	United States
N_67_S	N	67	SRR14386626	28472	C	T	0,998214	2021-01-27	United States
N_199_L	N	199	SRR14386626	28869	C	T	0,999071	2021-01-27	United States
ORF1ab_265_I	ORF1ab	265	SRR14386627	1059	C	T	1	2021-01-27	United States
ORF1ab_329_I	ORF1ab	329	SRR14386627	1251	C	T	1	2021-01-27	United States
ORF1ab_2110_L	ORF1ab	2110	SRR14386627	6594	C	T	1	2021-01-27	United States
ORF1ab_2606_I	ORF1ab	2606	SRR14386627	8083	G	A	1	2021-01-27	United States
ORF1ab_3352_F	ORF1ab	3352	SRR14386627	10319	C	T	1	2021-01-27	United States
ORF1ab_314_L	ORF1ab	314	SRR14386627	14408	C	T	1	2021-01-27	United States
ORF1ab_1092_F	ORF1ab	1092	SRR14386627	16741	G	T	1	2021-01-27	United States
ORF1ab_1425_C	ORF1ab	1425	SRR14386627	17740	C	T	1	2021-01-27	United States
ORF1ab_1653_D	ORF1ab	1653	SRR14386627	18424	A	G	1	2021-01-27	United States
ORF1ab_2613_C	ORF1ab	2613	SRR14386627	21304	C	T	1	2021-01-27	United States
S_614_G	S	614	SRR14386627	23403	A	G	0,999576	2021-01-27	United States
S_1069_S	S	1069	SRR14386627	24767	C	T	0,0842105	2021-01-27	United States
ORF3a_57_H	ORF3a	57	SRR14386627	25563	G	T	0,999205	2021-01-27	United States
ORF3a_172_V	ORF3a	172	SRR14386627	25907	G	T	1	2021-01-27	United States
ORF8_24_L	ORF8	24	SRR14386627	27964	C	T	1	2021-01-27	United States
N_39_H	N	39	SRR14386627	28390	A	C	0,998534	2021-01-27	United States
N_67_S	N	67	SRR14386627	28472	C	T	1	2021-01-27	United States
N_199_L	N	199	SRR14386627	28869	C	T	0,999295	2021-01-27	United States
ORF1ab_941_L	ORF1ab	941	SRR14386628	3086	T	C	1	2021-01-27	United States
ORF1ab_959_S	ORF1ab	959	SRR14386628	3140	C	T	1	2021-01-27	United States
ORF1ab_3255_I	ORF1ab	3255	SRR14386628	10029	C	T	1	2021-01-27	United States
ORF1ab_3618_V	ORF1ab	3618	SRR14386628	11117	A	G	1	2021-01-27	United States
ORF1ab_4175_I	ORF1ab	4175	SRR14386628	12789	C	T	1	2021-01-27	United States
ORF1ab_314_L	ORF1ab	314	SRR14386628	14408	C	T	1	2021-01-27	United States
S_478_K	S	478	SRR14386628	22995	C	A	0,999317	2021-01-27	United States
S_614_G	S	614	SRR14386628	23403	A	G	0,999278	2021-01-27	United States
S_681_H	S	681	SRR14386628	23604	C	A	1	2021-01-27	United States
S_732_A	S	732	SRR14386628	23756	A	G	1	2021-01-27	United States
N_202_C	N	202	SRR14386628	28877	A	T	0,999588	2021-01-27	United States
N_202_T	N	202	SRR14386628	28878	G	C	0,99959	2021-01-27	United States
N_203_K	N	203	SRR14386628	28881	G	A	1	2021-01-27	United States
N_204_R	N	204	SRR14386628	28883	G	C	1	2021-01-27	United States
ORF1ab_265_I	ORF1ab	265	SRR14386629	1059	C	T	1	2021-01-27	United States
ORF1ab_1582_H	ORF1ab	1582	SRR14386629	5011	A	C	1	2021-01-27	United States
ORF1ab_4087_I	ORF1ab	4087	SRR14386629	12525	C	T	1	2021-01-27	United States
ORF1ab_314_L	ORF1ab	314	SRR14386629	14408	C	T	0,998498	2021-01-27	United States
ORF1ab_1905_L	ORF1ab	1905	SRR14386629	19180	G	T	1	2021-01-27	United States
S_558_N	S	558	SRR14386629	23236	G	T	1	2021-01-27	United States
S_614_G	S	614	SRR14386629	23403	A	G	0,999398	2021-01-27	United States
ORF3a_57_H	ORF3a	57	SRR14386629	25563	G	T	0,998907	2021-01-27	United States
N_9_H	N	9	SRR14386629	28300	G	T	1	2021-01-27	United States
N_135_I	N	135	SRR14386629	28677	C	T	1	2021-01-27	United States
N_207_L	N	207	SRR14386629	28893	C	T	0,999643	2021-01-27	United States
N_391_I	N	391	SRR14386629	29445	C	T	0,999224	2021-01-27	United States
ORF1ab_265_I	ORF1ab	265	SRR14386630	1059	C	T	0,998596	2021-01-27	United States
ORF1ab_3221_I	ORF1ab	3221	SRR14386630	9928	G	T	1	2021-01-27	United States
ORF1ab_3352_F	ORF1ab	3352	SRR14386630	10319	C	T	0,999238	2021-01-27	United States
ORF1ab_4314_S	ORF1ab	4314	SRR14386630	13205	G	T	1	2021-01-27	United States
ORF1ab_314_L	ORF1ab	314	SRR14386630	14408	C	T	0,993528	2021-01-27	United States
ORF1ab_520_V	ORF1ab	520	SRR14386630	15026	C	T	1	2021-01-27	United States
ORF1ab_1653_D	ORF1ab	1653	SRR14386630	18424	A	G	1	2021-01-27	United States
ORF1ab_1822_T	ORF1ab	1822	SRR14386630	18932	T	C	0,999298	2021-01-27	United States
ORF1ab_2401_T	ORF1ab	2401	SRR14386630	20668	G	A	1	2021-01-27	United States
ORF1ab_2613_C	ORF1ab	2613	SRR14386630	21304	C	T	0,999276	2021-01-27	United States
S_614_G	S	614	SRR14386630	23403	A	G	0,999218	2021-01-27	United States
ORF3a_57_H	ORF3a	57	SRR14386630	25563	G	T	1	2021-01-27	United States
ORF3a_223_I	ORF3a	223	SRR14386630	26060	C	T	1	2021-01-27	United States
ORF8_10_T	ORF8	10	SRR14386630	27922	T	C	1	2021-01-27	United States
ORF8_24_L	ORF8	24	SRR14386630	27964	C	T	1	2021-01-27	United States
ORF8_120_NA	ORF8	120	SRR14386630	28253	C	-A	0,998026	2021-01-27	United States
N_67_S	N	67	SRR14386630	28472	C	T	1	2021-01-27	United States
N_199_L	N	199	SRR14386630	28869	C	T	1	2021-01-27	United States
ORF1ab_140_NA	ORF1ab	140	SRR14386631	685	A	-AAGTCATTT	0,581892	2021-01-27	United States
ORF1ab_190_S	ORF1ab	190	SRR14386631	834	T	C	0,0558659	2021-01-27	United States
ORF1ab_265_I	ORF1ab	265	SRR14386631	1059	C	T	1	2021-01-27	United States
ORF1ab_323_G	ORF1ab	323	SRR14386631	1232	T	G	0,113208	2021-01-27	United States
ORF1ab_335_G	ORF1ab	335	SRR14386631	1269	A	G	0,321721	2021-01-27	United States
ORF1ab_2361_K	ORF1ab	2361	SRR14386631	7348	T	A	1	2021-01-27	United States
ORF1ab_2606_I	ORF1ab	2606	SRR14386631	8083	G	A	1	2021-01-27	United States
ORF1ab_3352_F	ORF1ab	3352	SRR14386631	10319	C	T	0,999048	2021-01-27	United States
ORF1ab_3603_NA	ORF1ab	3603	SRR14386631	11074	C	-T	0,101968	2021-01-27	United States
ORF1ab_4279_T	ORF1ab	4279	SRR14386631	13100	G	A	0,078125	2021-01-27	United States
ORF1ab_4285_V	ORF1ab	4285	SRR14386631	13119	C	T	1	2021-01-27	United States
ORF1ab_314_L	ORF1ab	314	SRR14386631	14408	C	T	1	2021-01-27	United States
ORF1ab_1050_I	ORF1ab	1050	SRR14386631	16616	C	T	1	2021-01-27	United States
ORF1ab_1555_I	ORF1ab	1555	SRR14386631	18131	C	T	1	2021-01-27	United States
ORF1ab_1653_D	ORF1ab	1653	SRR14386631	18424	A	G	1	2021-01-27	United States
ORF1ab_2579_R	ORF1ab	2579	SRR14386631	21203	A	G	0,998703	2021-01-27	United States
ORF1ab_2613_C	ORF1ab	2613	SRR14386631	21304	C	T	0,999685	2021-01-27	United States
S_614_G	S	614	SRR14386631	23403	A	G	1	2021-01-27	United States
ORF3a_57_H	ORF3a	57	SRR14386631	25563	G	T	1	2021-01-27	United States
ORF8_24_L	ORF8	24	SRR14386631	27964	C	T	1	2021-01-27	United States
N_67_S	N	67	SRR14386631	28472	C	T	1	2021-01-27	United States
N_199_L	N	199	SRR14386631	28869	C	T	1	2021-01-27	United States
ORF1ab_265_I	ORF1ab	265	SRR14386632	1059	C	T	1	2021-01-27	United States
ORF1ab_442_D	ORF1ab	442	SRR14386632	1590	G	A	0,999397	2021-01-27	United States
ORF1ab_1035_I	ORF1ab	1035	SRR14386632	3369	C	T	0,998965	2021-01-27	United States
ORF1ab_2091_D	ORF1ab	2091	SRR14386632	6537	G	A	0,0516917	2021-01-27	United States
ORF1ab_2103_F	ORF1ab	2103	SRR14386632	6573	C	T	1	2021-01-27	United States
ORF1ab_2584_V	ORF1ab	2584	SRR14386632	8016	C	T	1	2021-01-27	United States
ORF1ab_2606_I	ORF1ab	2606	SRR14386632	8083	G	A	0,999373	2021-01-27	United States
ORF1ab_3352_F	ORF1ab	3352	SRR14386632	10319	C	T	1	2021-01-27	United States
ORF1ab_314_L	ORF1ab	314	SRR14386632	14408	C	T	1	2021-01-27	United States
ORF1ab_440_V	ORF1ab	440	SRR14386632	14786	C	T	0,998555	2021-01-27	United States
ORF1ab_1653_D	ORF1ab	1653	SRR14386632	18424	A	G	1	2021-01-27	United States
ORF1ab_2613_C	ORF1ab	2613	SRR14386632	21304	C	T	0,999048	2021-01-27	United States
S_614_G	S	614	SRR14386632	23403	A	G	0,999531	2021-01-27	United States
S_796_Y	S	796	SRR14386632	23948	G	T	0,0572442	2021-01-27	United States
S_859_I	S	859	SRR14386632	24138	C	T	0,999581	2021-01-27	United States
ORF3a_57_H	ORF3a	57	SRR14386632	25563	G	T	1	2021-01-27	United States
ORF3a_172_V	ORF3a	172	SRR14386632	25907	G	T	0,999353	2021-01-27	United States
ORF8_24_L	ORF8	24	SRR14386632	27964	C	T	1	2021-01-27	United States
N_67_S	N	67	SRR14386632	28472	C	T	1	2021-01-27	United States
N_199_L	N	199	SRR14386632	28869	C	T	0,997898	2021-01-27	United States
N_377_Y	N	377	SRR14386632	29402	G	T	0,999295	2021-01-27	United States
ORF1ab_265_I	ORF1ab	265	SRR14386633	1059	C	T	0,999356	2021-01-27	United States
ORF1ab_1429_I	ORF1ab	1429	SRR14386633	4551	C	T	1	2021-01-27	United States
ORF1ab_2195_S	ORF1ab	2195	SRR14386633	6848	C	T	1	2021-01-27	United States
ORF1ab_2589_R	ORF1ab	2589	SRR14386633	8031	A	G	0,995204	2021-01-27	United States
ORF1ab_2606_I	ORF1ab	2606	SRR14386633	8083	G	A	1	2021-01-27	United States
ORF1ab_3352_F	ORF1ab	3352	SRR14386633	10319	C	T	1	2021-01-27	United States
ORF1ab_314_L	ORF1ab	314	SRR14386633	14408	C	T	0,997531	2021-01-27	United States
ORF1ab_1219_S	ORF1ab	1219	SRR14386633	17122	G	T	0,999081	2021-01-27	United States
ORF1ab_1653_D	ORF1ab	1653	SRR14386633	18424	A	G	1	2021-01-27	United States
ORF1ab_2613_C	ORF1ab	2613	SRR14386633	21304	C	T	1	2021-01-27	United States
S_614_G	S	614	SRR14386633	23403	A	G	0,999637	2021-01-27	United States
ORF3a_57_H	ORF3a	57	SRR14386633	25563	G	T	1	2021-01-27	United States
ORF3a_172_V	ORF3a	172	SRR14386633	25907	G	T	1	2021-01-27	United States
ORF3a_240_S	ORF3a	240	SRR14386633	26110	C	T	1	2021-01-27	United States
ORF8_24_L	ORF8	24	SRR14386633	27964	C	T	1	2021-01-27	United States
N_67_S	N	67	SRR14386633	28472	C	T	1	2021-01-27	United States
N_199_L	N	199	SRR14386633	28869	C	T	0,999489	2021-01-27	United States
ORF1ab_220_N	ORF1ab	220	SRR14386634	923	G	A	0,997487	2021-01-26	United States
ORF1ab_265_I	ORF1ab	265	SRR14386634	1059	C	T	1	2021-01-26	United States
ORF1ab_2046_L	ORF1ab	2046	SRR14386634	6402	C	T	0,999431	2021-01-26	United States
ORF1ab_2144_NA	ORF1ab	2144	SRR14386634	6696	C	+T	0,0647321	2021-01-26	United States
ORF1ab_2636_T	ORF1ab	2636	SRR14386634	8171	G	A	0,997949	2021-01-26	United States
ORF1ab_223_S	ORF1ab	223	SRR14386634	14134	C	T	0,998107	2021-01-26	United States
ORF1ab_314_L	ORF1ab	314	SRR14386634	14408	C	T	1	2021-01-26	United States
ORF1ab_1052_K	ORF1ab	1052	SRR14386634	16622	G	A	0,998043	2021-01-26	United States
ORF1ab_1452_L	ORF1ab	1452	SRR14386634	17822	C	T	1	2021-01-26	United States
ORF1ab_1821_L	ORF1ab	1821	SRR14386634	18929	C	T	0,999579	2021-01-26	United States
ORF1ab_2172_NA	ORF1ab	2172	SRR14386634	19981	G	+T	0,0563991	2021-01-26	United States
S_585_F	S	585	SRR14386634	23315	C	T	0,999204	2021-01-26	United States
S_614_G	S	614	SRR14386634	23403	A	G	1	2021-01-26	United States
ORF3a_19_G	ORF3a	19	SRR14386634	25448	A	G	0,997089	2021-01-26	United States
ORF3a_57_H	ORF3a	57	SRR14386634	25563	G	T	0,997101	2021-01-26	United States
ORF3a_174_D	ORF3a	174	SRR14386634	25913	G	A	0,998675	2021-01-26	United States
ORF7a_45_L	ORF7a	45	SRR14386634	27527	C	T	0,998836	2021-01-26	United States
ORF8_24_L	ORF8	24	SRR14386634	27964	C	T	1	2021-01-26	United States
ORF8_89_S	ORF8	89	SRR14386634	28159	A	G	0,999015	2021-01-26	United States
N_187_L	N	187	SRR14386634	28833	C	T	1	2021-01-26	United States
ORF1ab_265_I	ORF1ab	265	SRR14386635	1059	C	T	1	2021-01-26	United States
ORF1ab_2606_I	ORF1ab	2606	SRR14386635	8083	G	A	1	2021-01-26	United States
ORF1ab_3352_F	ORF1ab	3352	SRR14386635	10319	C	T	1	2021-01-26	United States
ORF1ab_314_L	ORF1ab	314	SRR14386635	14408	C	T	0,99867	2021-01-26	United States
ORF1ab_1653_D	ORF1ab	1653	SRR14386635	18424	A	G	1	2021-01-26	United States
ORF1ab_2613_C	ORF1ab	2613	SRR14386635	21304	C	T	1	2021-01-26	United States
S_614_G	S	614	SRR14386635	23403	A	G	0,999375	2021-01-26	United States
ORF3a_57_H	ORF3a	57	SRR14386635	25563	G	T	1	2021-01-26	United States
ORF3a_68_I	ORF3a	68	SRR14386635	25595	G	T	1	2021-01-26	United States
ORF3a_172_V	ORF3a	172	SRR14386635	25907	G	T	1	2021-01-26	United States
ORF8_24_L	ORF8	24	SRR14386635	27964	C	T	1	2021-01-26	United States
N_67_S	N	67	SRR14386635	28472	C	T	1	2021-01-26	United States
N_199_L	N	199	SRR14386635	28869	C	T	0,99833	2021-01-26	United States
N_377_Y	N	377	SRR14386635	29402	G	T	1	2021-01-26	United States
ORF1ab_198_I	ORF1ab	198	SRR14386636	857	C	A	0,997412	2021-01-25	United States
ORF1ab_467_L	ORF1ab	467	SRR14386636	1664	T	C	0,998692	2021-01-25	United States
ORF1ab_959_S	ORF1ab	959	SRR14386636	3140	C	T	0,998175	2021-01-25	United States
ORF1ab_2620_F	ORF1ab	2620	SRR14386636	8123	C	T	0,998716	2021-01-25	United States
ORF1ab_3255_I	ORF1ab	3255	SRR14386636	10029	C	T	1	2021-01-25	United States
ORF1ab_3618_V	ORF1ab	3618	SRR14386636	11117	A	G	0,999277	2021-01-25	United States
ORF1ab_4175_I	ORF1ab	4175	SRR14386636	12789	C	T	0,99841	2021-01-25	United States
ORF1ab_314_L	ORF1ab	314	SRR14386636	14408	C	T	1	2021-01-25	United States
S_478_K	S	478	SRR14386636	22995	C	A	0,998581	2021-01-25	United States
S_614_G	S	614	SRR14386636	23403	A	G	0,999409	2021-01-25	United States
S_681_H	S	681	SRR14386636	23604	C	A	1	2021-01-25	United States
S_732_A	S	732	SRR14386636	23756	A	G	1	2021-01-25	United States
ORF8_4_P	ORF8	4	SRR14386636	27904	T	C	1	2021-01-25	United States
ORF8_32_L	ORF8	32	SRR14386636	27987	G	T	0,997347	2021-01-25	United States
ORF8_65_V	ORF8	65	SRR14386636	28087	C	T	1	2021-01-25	United States
N_203_K	N	203	SRR14386636	28881	G	A	0,999407	2021-01-25	United States
N_204_R	N	204	SRR14386636	28883	G	C	0,997029	2021-01-25	United States
ORF1ab_2118_D	ORF1ab	2118	SRR14386637	6618	G	A	0,99865	2021-01-25	United States
ORF1ab_2150_F	ORF1ab	2150	SRR14386637	6713	G	T	0,998663	2021-01-25	United States
ORF1ab_3603_NA	ORF1ab	3603	SRR14386637	11074	C	+T	0,0828539	2021-01-25	United States
ORF1ab_3606_NA	ORF1ab	3606	SRR14386637	11082	T	-G	0,109321	2021-01-25	United States
ORF1ab_3606_F	ORF1ab	3606	SRR14386637	11083	G	T	0,997054	2021-01-25	United States
ORF1ab_314_L	ORF1ab	314	SRR14386637	14408	C	T	0,998314	2021-01-25	United States
ORF1ab_1118_T	ORF1ab	1118	SRR14386637	16820	T	C	1	2021-01-25	United States
ORF1ab_1540_I	ORF1ab	1540	SRR14386637	18086	C	T	1	2021-01-25	United States
S_614_G	S	614	SRR14386637	23403	A	G	1	2021-01-25	United States
S_681_H	S	681	SRR14386637	23604	C	A	1	2021-01-25	United States
N_194_L	N	194	SRR14386637	28854	C	T	1	2021-01-25	United States
ORF1ab_959_S	ORF1ab	959	SRR14386638	3140	C	T	0,998701	2021-01-25	United States
ORF1ab_1022_I	ORF1ab	1022	SRR14386638	3330	C	T	0,998066	2021-01-25	United States
ORF1ab_2854_L	ORF1ab	2854	SRR14386638	8825	A	C	0,0726453	2021-01-25	United States
ORF1ab_3255_I	ORF1ab	3255	SRR14386638	10029	C	T	1	2021-01-25	United States
ORF1ab_3618_V	ORF1ab	3618	SRR14386638	11117	A	G	1	2021-01-25	United States
ORF1ab_4175_I	ORF1ab	4175	SRR14386638	12789	C	T	0,999019	2021-01-25	United States
ORF1ab_314_L	ORF1ab	314	SRR14386638	14408	C	T	0,998299	2021-01-25	United States
ORF1ab_927_V	ORF1ab	927	SRR14386638	16247	C	T	1	2021-01-25	United States
S_478_K	S	478	SRR14386638	22995	C	A	1	2021-01-25	United States
S_614_G	S	614	SRR14386638	23403	A	G	1	2021-01-25	United States
S_681_H	S	681	SRR14386638	23604	C	A	1	2021-01-25	United States
S_732_A	S	732	SRR14386638	23756	A	G	0,998888	2021-01-25	United States
ORF3a_38_L	ORF3a	38	SRR14386638	25505	A	T	1	2021-01-25	United States
ORF7b_31_L	ORF7b	31	SRR14386638	27847	C	T	1	2021-01-25	United States
ORF8_66_V	ORF8	66	SRR14386638	28090	G	T	0,998471	2021-01-25	United States
N_203_K	N	203	SRR14386638	28881	G	A	0,999624	2021-01-25	United States
N_204_R	N	204	SRR14386638	28883	G	C	0,999251	2021-01-25	United States
N_362_A	N	362	SRR14386638	29357	A	G	0,999685	2021-01-25	United States
ORF1ab_117_D	ORF1ab	117	SRR14386639	615	C	A	1	2021-01-25	United States
ORF1ab_224_I	ORF1ab	224	SRR14386639	936	C	T	0,998938	2021-01-25	United States
ORF1ab_693_V	ORF1ab	693	SRR14386639	2342	A	G	0,998004	2021-01-25	United States
ORF1ab_998_H	ORF1ab	998	SRR14386639	3259	G	T	1	2021-01-25	United States
ORF1ab_1631_V	ORF1ab	1631	SRR14386639	5157	C	T	0,997547	2021-01-25	United States
ORF1ab_3776_F	ORF1ab	3776	SRR14386639	11591	C	T	1	2021-01-25	United States
ORF1ab_314_L	ORF1ab	314	SRR14386639	14408	C	T	1	2021-01-25	United States
ORF1ab_825_S	ORF1ab	825	SRR14386639	15940	C	T	0,99893	2021-01-25	United States
ORF1ab_1219_S	ORF1ab	1219	SRR14386639	17122	G	T	0,999661	2021-01-25	United States
ORF1ab_1821_L	ORF1ab	1821	SRR14386639	18929	C	T	0,998843	2021-01-25	United States
S_614_G	S	614	SRR14386639	23403	A	G	0,99832	2021-01-25	United States
ORF3a_226_G	ORF3a	226	SRR14386639	26069	A	G	0,999097	2021-01-25	United States
N_203_K	N	203	SRR14386639	28881	G	A	0,998872	2021-01-25	United States
N_204_R	N	204	SRR14386639	28883	G	C	0,999438	2021-01-25	United States
ORF1ab_265_I	ORF1ab	265	SRR14386640	1059	C	T	0,999083	2021-01-27	United States
ORF1ab_1158_S	ORF1ab	1158	SRR14386640	3737	C	T	0,997312	2021-01-27	United States
ORF1ab_2606_I	ORF1ab	2606	SRR14386640	8083	G	A	1	2021-01-27	United States
ORF1ab_2685_T	ORF1ab	2685	SRR14386640	8318	C	A	1	2021-01-27	United States
ORF1ab_3352_F	ORF1ab	3352	SRR14386640	10319	C	T	1	2021-01-27	United States
ORF1ab_314_L	ORF1ab	314	SRR14386640	14408	C	T	1	2021-01-27	United States
ORF1ab_1653_D	ORF1ab	1653	SRR14386640	18424	A	G	1	2021-01-27	United States
ORF1ab_2613_C	ORF1ab	2613	SRR14386640	21304	C	T	1	2021-01-27	United States
S_614_G	S	614	SRR14386640	23403	A	G	0,99947	2021-01-27	United States
ORF3a_57_H	ORF3a	57	SRR14386640	25563	G	T	0,999173	2021-01-27	United States
ORF3a_172_V	ORF3a	172	SRR14386640	25907	G	T	0,998496	2021-01-27	United States
ORF7a_28_I	ORF7a	28	SRR14386640	27476	C	T	1	2021-01-27	United States
ORF7a_99_L	ORF7a	99	SRR14386640	27689	C	T	1	2021-01-27	United States
ORF8_24_L	ORF8	24	SRR14386640	27964	C	T	1	2021-01-27	United States
N_67_S	N	67	SRR14386640	28472	C	T	0,998088	2021-01-27	United States
N_199_L	N	199	SRR14386640	28869	C	T	0,999417	2021-01-27	United States
N_377_Y	N	377	SRR14386640	29402	G	T	1	2021-01-27	United States
ORF1ab_28_I	ORF1ab	28	SRR14386641	347	G	A	0,999512	2021-01-26	United States
ORF1ab_665_I	ORF1ab	665	SRR14386641	2258	G	A	1	2021-01-26	United States
ORF1ab_1903_Y	ORF1ab	1903	SRR14386641	5972	G	T	0,385932	2021-01-26	United States
ORF1ab_2018_S	ORF1ab	2018	SRR14386641	6317	C	T	1	2021-01-26	United States
ORF1ab_2059_R	ORF1ab	2059	SRR14386641	6441	A	G	1	2021-01-26	United States
ORF1ab_2980_G	ORF1ab	2980	SRR14386641	9204	A	G	1	2021-01-26	United States
ORF1ab_12_S	ORF1ab	12	SRR14386641	13501	C	T	0,413913	2021-01-26	United States
ORF1ab_314_L	ORF1ab	314	SRR14386641	14408	C	T	1	2021-01-26	United States
ORF1ab_1007_S	ORF1ab	1007	SRR14386641	16487	G	C	0,347953	2021-01-26	United States
ORF1ab_1511_I	ORF1ab	1511	SRR14386641	17999	C	T	0,999316	2021-01-26	United States
S_49_Y	S	49	SRR14386641	21707	C	T	0,999287	2021-01-26	United States
S_614_G	S	614	SRR14386641	23403	A	G	1	2021-01-26	United States
N_194_L	N	194	SRR14386641	28854	C	T	0,998022	2021-01-26	United States
N_371_Y	N	371	SRR14386641	29384	G	T	1	2021-01-26	United States
N_391_I	N	391	SRR14386641	29445	C	T	0,998797	2021-01-26	United States
ORF1ab_265_I	ORF1ab	265	SRR14386642	1059	C	T	1	2021-01-26	United States
ORF1ab_3221_I	ORF1ab	3221	SRR14386642	9928	G	T	1	2021-01-26	United States
ORF1ab_3352_F	ORF1ab	3352	SRR14386642	10319	C	T	1	2021-01-26	United States
ORF1ab_314_L	ORF1ab	314	SRR14386642	14408	C	T	1	2021-01-26	United States
ORF1ab_1653_D	ORF1ab	1653	SRR14386642	18424	A	G	1	2021-01-26	United States
ORF1ab_2613_C	ORF1ab	2613	SRR14386642	21304	C	T	1	2021-01-26	United States
S_614_G	S	614	SRR14386642	23403	A	G	1	2021-01-26	United States
ORF3a_57_H	ORF3a	57	SRR14386642	25563	G	T	0,997921	2021-01-26	United States
ORF3a_78_Y	ORF3a	78	SRR14386642	25624	C	T	0,999073	2021-01-26	United States
ORF3a_172_V	ORF3a	172	SRR14386642	25907	G	T	0,999123	2021-01-26	United States
ORF8_24_L	ORF8	24	SRR14386642	27964	C	T	1	2021-01-26	United States
N_67_S	N	67	SRR14386642	28472	C	T	1	2021-01-26	United States
N_199_L	N	199	SRR14386642	28869	C	T	0,999256	2021-01-26	United States
ORF1ab_941_L	ORF1ab	941	SRR14386643	3086	T	C	0,997674	2021-01-27	United States
ORF1ab_959_S	ORF1ab	959	SRR14386643	3140	C	T	1	2021-01-27	United States
ORF1ab_1314_V	ORF1ab	1314	SRR14386643	4206	C	T	0,0869565	2021-01-27	United States
ORF1ab_3124_V	ORF1ab	3124	SRR14386643	9636	C	T	0,998532	2021-01-27	United States
ORF1ab_3255_I	ORF1ab	3255	SRR14386643	10029	C	T	0,997854	2021-01-27	United States
ORF1ab_3618_V	ORF1ab	3618	SRR14386643	11117	A	G	0,999082	2021-01-27	United States
ORF1ab_4175_I	ORF1ab	4175	SRR14386643	12789	C	T	1	2021-01-27	United States
ORF1ab_314_L	ORF1ab	314	SRR14386643	14408	C	T	1	2021-01-27	United States
S_478_K	S	478	SRR14386643	22995	C	A	1	2021-01-27	United States
S_614_G	S	614	SRR14386643	23403	A	G	1	2021-01-27	United States
S_681_H	S	681	SRR14386643	23604	C	A	1	2021-01-27	United States
S_732_A	S	732	SRR14386643	23756	A	G	1	2021-01-27	United States
N_202_C	N	202	SRR14386643	28877	A	T	0,998263	2021-01-27	United States
N_202_T	N	202	SRR14386643	28878	G	C	0,999655	2021-01-27	United States
N_203_K	N	203	SRR14386643	28881	G	A	0,999654	2021-01-27	United States
N_204_R	N	204	SRR14386643	28883	G	C	0,999312	2021-01-27	United States
ORF1ab_371_S	ORF1ab	371	SRR14386644	1376	C	T	1	2021-01-26	United States
ORF1ab_665_I	ORF1ab	665	SRR14386644	2258	G	A	0,99729	2021-01-26	United States
ORF1ab_2059_R	ORF1ab	2059	SRR14386644	6441	A	G	1	2021-01-26	United States
ORF1ab_2980_G	ORF1ab	2980	SRR14386644	9204	A	G	1	2021-01-26	United States
ORF1ab_314_L	ORF1ab	314	SRR14386644	14408	C	T	1	2021-01-26	United States
S_614_G	S	614	SRR14386644	23403	A	G	0,999176	2021-01-26	United States
ORF3a_93_Y	ORF3a	93	SRR14386644	25669	C	T	0,998081	2021-01-26	United States
N_194_L	N	194	SRR14386644	28854	C	T	0,999484	2021-01-26	United States
N_391_I	N	391	SRR14386644	29445	C	T	0,999388	2021-01-26	United States
ORF1ab_265_I	ORF1ab	265	SRR14386645	1059	C	T	1	2021-01-27	United States
ORF1ab_710_A	ORF1ab	710	SRR14386645	2394	T	C	1	2021-01-27	United States
ORF1ab_2606_I	ORF1ab	2606	SRR14386645	8083	G	A	0,997807	2021-01-27	United States
ORF1ab_3352_F	ORF1ab	3352	SRR14386645	10319	C	T	1	2021-01-27	United States
ORF1ab_314_L	ORF1ab	314	SRR14386645	14408	C	T	1	2021-01-27	United States
ORF1ab_1653_D	ORF1ab	1653	SRR14386645	18424	A	G	0,997222	2021-01-27	United States
ORF1ab_2613_C	ORF1ab	2613	SRR14386645	21304	C	T	1	2021-01-27	United States
S_614_G	S	614	SRR14386645	23403	A	G	0,999176	2021-01-27	United States
S_677_H	S	677	SRR14386645	23593	G	T	1	2021-01-27	United States
ORF3a_57_H	ORF3a	57	SRR14386645	25563	G	T	1	2021-01-27	United States
ORF3a_172_V	ORF3a	172	SRR14386645	25907	G	T	0,998671	2021-01-27	United States
ORF8_24_L	ORF8	24	SRR14386645	27964	C	T	1	2021-01-27	United States
N_67_S	N	67	SRR14386645	28472	C	T	1	2021-01-27	United States
N_199_L	N	199	SRR14386645	28869	C	T	0,999525	2021-01-27	United States
N_377_Y	N	377	SRR14386645	29402	G	T	1	2021-01-27	United States
ORF10_12_NA	ORF10	12	SRR14386645	29593	G	+AT	0,99361	2021-01-27	United States
ORF1ab_265_I	ORF1ab	265	SRR14386646	1059	C	T	1	2021-01-27	United States
ORF1ab_2393_I	ORF1ab	2393	SRR14386646	7442	G	A	1	2021-01-27	United States
ORF1ab_3352_F	ORF1ab	3352	SRR14386646	10319	C	T	1	2021-01-27	United States
ORF1ab_4159_I	ORF1ab	4159	SRR14386646	12741	C	T	0,999175	2021-01-27	United States
ORF1ab_314_L	ORF1ab	314	SRR14386646	14408	C	T	1	2021-01-27	United States
ORF1ab_1213_Y	ORF1ab	1213	SRR14386646	17104	C	T	0,967742	2021-01-27	United States
ORF1ab_1397_I	ORF1ab	1397	SRR14386646	17658	G	T	0,998726	2021-01-27	United States
ORF1ab_1653_D	ORF1ab	1653	SRR14386646	18424	A	G	0,997326	2021-01-27	United States
ORF1ab_1878_R	ORF1ab	1878	SRR14386646	19100	A	G	0,996622	2021-01-27	United States
ORF1ab_2613_C	ORF1ab	2613	SRR14386646	21304	C	T	1	2021-01-27	United States
S_614_G	S	614	SRR14386646	23403	A	G	1	2021-01-27	United States
ORF3a_57_H	ORF3a	57	SRR14386646	25563	G	T	1	2021-01-27	United States
ORF3a_172_V	ORF3a	172	SRR14386646	25907	G	T	0,998322	2021-01-27	United States
ORF8_24_L	ORF8	24	SRR14386646	27964	C	T	1	2021-01-27	United States
N_67_S	N	67	SRR14386646	28472	C	T	0,998425	2021-01-27	United States
N_199_L	N	199	SRR14386646	28869	C	T	0,999356	2021-01-27	United States
ORF1ab_265_I	ORF1ab	265	SRR14386647	1059	C	T	1	2021-01-27	United States
ORF1ab_2076_T	ORF1ab	2076	SRR14386647	6492	T	C	1	2021-01-27	United States
ORF1ab_2606_I	ORF1ab	2606	SRR14386647	8083	G	A	1	2021-01-27	United States
ORF1ab_3209_V	ORF1ab	3209	SRR14386647	9891	C	T	1	2021-01-27	United States
ORF1ab_3352_F	ORF1ab	3352	SRR14386647	10319	C	T	1	2021-01-27	United States
ORF1ab_314_L	ORF1ab	314	SRR14386647	14408	C	T	1	2021-01-27	United States
ORF1ab_1653_D	ORF1ab	1653	SRR14386647	18424	A	G	1	2021-01-27	United States
ORF1ab_2073_L	ORF1ab	2073	SRR14386647	19684	G	T	0,998808	2021-01-27	United States
ORF1ab_2613_C	ORF1ab	2613	SRR14386647	21304	C	T	0,986236	2021-01-27	United States
S_614_G	S	614	SRR14386647	23403	A	G	1	2021-01-27	United States
ORF3a_57_H	ORF3a	57	SRR14386647	25563	G	T	1	2021-01-27	United States
ORF3a_151_I	ORF3a	151	SRR14386647	25844	C	T	1	2021-01-27	United States
ORF3a_172_V	ORF3a	172	SRR14386647	25907	G	T	1	2021-01-27	United States
ORF8_24_L	ORF8	24	SRR14386647	27964	C	T	1	2021-01-27	United States
N_7_H	N	7	SRR14386647	28294	A	C	0,999277	2021-01-27	United States
N_67_S	N	67	SRR14386647	28472	C	T	0,998165	2021-01-27	United States
N_199_L	N	199	SRR14386647	28869	C	T	0,997825	2021-01-27	United States
N_414_S	N	414	SRR14386647	29513	G	T	0,999225	2021-01-27	United States
ORF1ab_265_I	ORF1ab	265	SRR14386648	1059	C	T	1	2021-01-27	United States
ORF1ab_1007_D	ORF1ab	1007	SRR14386648	3286	G	T	1	2021-01-27	United States
ORF1ab_4205_V	ORF1ab	4205	SRR14386648	12878	A	G	1	2021-01-27	United States
ORF1ab_234_S	ORF1ab	234	SRR14386648	14167	C	T	0,998012	2021-01-27	United States
ORF1ab_314_L	ORF1ab	314	SRR14386648	14408	C	T	1	2021-01-27	United States
ORF1ab_1183_Y	ORF1ab	1183	SRR14386648	17014	G	T	0,998569	2021-01-27	United States
S_13_I	S	13	SRR14386648	21600	G	T	0,996032	2021-01-27	United States
S_152_C	S	152	SRR14386648	22018	G	T	1	2021-01-27	United States
S_452_R	S	452	SRR14386648	22917	T	G	0,999057	2021-01-27	United States
S_614_G	S	614	SRR14386648	23403	A	G	1	2021-01-27	United States
ORF3a_57_H	ORF3a	57	SRR14386648	25563	G	T	1	2021-01-27	United States
ORF8_100_L	ORF8	100	SRR14386648	28191	G	T	1	2021-01-27	United States
N_205_I	N	205	SRR14386648	28887	C	T	0,999362	2021-01-27	United States
N_234_I	N	234	SRR14386648	28975	G	T	0,999356	2021-01-27	United States
ORF1ab_265_I	ORF1ab	265	SRR14386649	1059	C	T	1	2021-01-24	United States
ORF1ab_1158_L	ORF1ab	1158	SRR14386649	3738	C	T	1	2021-01-24	United States
ORF1ab_2582_G	ORF1ab	2582	SRR14386649	8010	A	G	0,99916	2021-01-24	United States
ORF1ab_2606_I	ORF1ab	2606	SRR14386649	8083	G	A	1	2021-01-24	United States
ORF1ab_3352_F	ORF1ab	3352	SRR14386649	10319	C	T	1	2021-01-24	United States
ORF1ab_4048_V	ORF1ab	4048	SRR14386649	12407	A	G	1	2021-01-24	United States
ORF1ab_314_L	ORF1ab	314	SRR14386649	14408	C	T	1	2021-01-24	United States
ORF1ab_1653_D	ORF1ab	1653	SRR14386649	18424	A	G	0,998624	2021-01-24	United States
ORF1ab_2495_L	ORF1ab	2495	SRR14386649	20951	C	T	1	2021-01-24	United States
ORF1ab_2613_C	ORF1ab	2613	SRR14386649	21304	C	T	1	2021-01-24	United States
S_614_G	S	614	SRR14386649	23403	A	G	0,999174	2021-01-24	United States
ORF3a_57_H	ORF3a	57	SRR14386649	25563	G	T	1	2021-01-24	United States
ORF3a_155_Y	ORF3a	155	SRR14386649	25855	G	T	1	2021-01-24	United States
ORF3a_172_V	ORF3a	172	SRR14386649	25907	G	T	0,999459	2021-01-24	United States
N_67_S	N	67	SRR14386649	28472	C	T	1	2021-01-24	United States
N_199_L	N	199	SRR14386649	28869	C	T	0,9994	2021-01-24	United States
ORF1ab_300_F	ORF1ab	300	SRR14386650	1163	A	T	1	2021-01-24	United States
ORF1ab_610_L	ORF1ab	610	SRR14386650	2094	C	T	1	2021-01-24	United States
ORF1ab_2345_V	ORF1ab	2345	SRR14386650	7299	C	T	1	2021-01-24	United States
ORF1ab_314_L	ORF1ab	314	SRR14386650	14408	C	T	1	2021-01-24	United States
ORF1ab_1388_R	ORF1ab	1388	SRR14386650	17630	A	G	1	2021-01-24	United States
ORF1ab_2257_S	ORF1ab	2257	SRR14386650	20238	G	T	1	2021-01-24	United States
S_614_G	S	614	SRR14386650	23403	A	G	1	2021-01-24	United States
S_669_NA	S	669	SRR14386650	23568	G	-TA	0,11194	2021-01-24	United States
S_675_H	S	675	SRR14386650	23587	G	C	0,998731	2021-01-24	United States
ORF3a_171_L	ORF3a	171	SRR14386650	25904	C	T	1	2021-01-24	United States
ORF6_42_N	ORF6	42	SRR14386650	27327	G	T	1	2021-01-24	United States
ORF7a_75_F	ORF7a	75	SRR14386650	27617	A	T	0,99687	2021-01-24	United States
N_203_K	N	203	SRR14386650	28881	G	A	1	2021-01-24	United States
N_204_R	N	204	SRR14386650	28883	G	C	1	2021-01-24	United States
N_368_R	N	368	SRR14386650	29376	C	G	0,999339	2021-01-24	United States
ORF1ab_265_I	ORF1ab	265	SRR14386651	1059	C	T	1	2021-01-24	United States
ORF1ab_451_F	ORF1ab	451	SRR14386651	1616	C	T	0,999676	2021-01-24	United States
ORF1ab_989_V	ORF1ab	989	SRR14386651	3231	G	T	0,998874	2021-01-24	United States
ORF1ab_3359_S	ORF1ab	3359	SRR14386651	10340	C	T	1	2021-01-24	United States
ORF1ab_4261_H	ORF1ab	4261	SRR14386651	13047	C	A	0,997516	2021-01-24	United States
ORF1ab_314_L	ORF1ab	314	SRR14386651	14408	C	T	1	2021-01-24	United States
ORF1ab_2633_S	ORF1ab	2633	SRR14386651	21364	C	T	0,998349	2021-01-24	United States
S_501_T	S	501	SRR14386651	23064	A	C	0,999067	2021-01-24	United States
S_614_G	S	614	SRR14386651	23403	A	G	1	2021-01-24	United States
ORF3a_57_H	ORF3a	57	SRR14386651	25563	G	T	0,998623	2021-01-24	United States
M_44_S	M	44	SRR14386651	26654	G	T	0,99859	2021-01-24	United States
N_206_F	N	206	SRR14386651	28890	C	T	0,997866	2021-01-24	United States
ORF1ab_265_I	ORF1ab	265	SRR14386652	1059	C	T	1	2021-01-25	United States
ORF1ab_4205_V	ORF1ab	4205	SRR14386652	12878	A	G	1	2021-01-25	United States
ORF1ab_4384_E	ORF1ab	4384	SRR14386652	13417	T	A	1	2021-01-25	United States
ORF1ab_314_L	ORF1ab	314	SRR14386652	14408	C	T	0,99705	2021-01-25	United States
ORF1ab_1183_Y	ORF1ab	1183	SRR14386652	17014	G	T	1	2021-01-25	United States
S_3_NA	S	3	SRR14386652	21569	G	+T	0,0548223	2021-01-25	United States
S_5_F	S	5	SRR14386652	21575	C	T	1	2021-01-25	United States
S_13_I	S	13	SRR14386652	21600	G	T	1	2021-01-25	United States
S_26_S	S	26	SRR14386652	21638	C	T	1	2021-01-25	United States
S_152_C	S	152	SRR14386652	22018	G	T	1	2021-01-25	United States
S_452_R	S	452	SRR14386652	22917	T	G	0,998667	2021-01-25	United States
S_614_G	S	614	SRR14386652	23403	A	G	1	2021-01-25	United States
ORF3a_57_H	ORF3a	57	SRR14386652	25563	G	T	1	2021-01-25	United States
N_205_I	N	205	SRR14386652	28887	C	T	1	2021-01-25	United States
ORF1ab_265_I	ORF1ab	265	SRR14386653	1059	C	T	1	2021-01-27	United States
ORF1ab_374_Q	ORF1ab	374	SRR14386653	1387	C	A	1	2021-01-27	United States
ORF1ab_821_A	ORF1ab	821	SRR14386653	2726	A	G	1	2021-01-27	United States
ORF1ab_3352_F	ORF1ab	3352	SRR14386653	10319	C	T	1	2021-01-27	United States
ORF1ab_314_L	ORF1ab	314	SRR14386653	14408	C	T	1	2021-01-27	United States
ORF1ab_628_I	ORF1ab	628	SRR14386653	15349	G	A	1	2021-01-27	United States
ORF1ab_1653_D	ORF1ab	1653	SRR14386653	18424	A	G	1	2021-01-27	United States
ORF1ab_2256_S	ORF1ab	2256	SRR14386653	20233	C	T	1	2021-01-27	United States
ORF1ab_2613_C	ORF1ab	2613	SRR14386653	21304	C	T	0,999511	2021-01-27	United States
S_570_V	S	570	SRR14386653	23271	C	T	1	2021-01-27	United States
S_614_G	S	614	SRR14386653	23403	A	G	1	2021-01-27	United States
ORF3a_57_H	ORF3a	57	SRR14386653	25563	G	T	0,998744	2021-01-27	United States
ORF3a_240_S	ORF3a	240	SRR14386653	26110	C	T	1	2021-01-27	United States
ORF7a_57_NA	ORF7a	57	SRR14386653	27563	C	+T	0,060423	2021-01-27	United States
ORF8_24_L	ORF8	24	SRR14386653	27964	C	T	1	2021-01-27	United States
N_67_S	N	67	SRR14386653	28472	C	T	1	2021-01-27	United States
N_199_L	N	199	SRR14386653	28869	C	T	1	2021-01-27	United States
ORF1ab_206_T	ORF1ab	206	SRR14386654	881	G	A	1	2021-01-25	United States
ORF1ab_265_I	ORF1ab	265	SRR14386654	1059	C	T	1	2021-01-25	United States
ORF1ab_614_I	ORF1ab	614	SRR14386654	2106	C	T	0,999334	2021-01-25	United States
ORF1ab_3352_F	ORF1ab	3352	SRR14386654	10319	C	T	1	2021-01-25	United States
ORF1ab_314_L	ORF1ab	314	SRR14386654	14408	C	T	1	2021-01-25	United States
ORF1ab_1550_Y	ORF1ab	1550	SRR14386654	18115	C	T	1	2021-01-25	United States
S_20_I	S	20	SRR14386654	21621	C	T	0,999008	2021-01-25	United States
S_614_G	S	614	SRR14386654	23403	A	G	1	2021-01-25	United States
S_626_V	S	626	SRR14386654	23439	C	T	0,999135	2021-01-25	United States
ORF3a_57_H	ORF3a	57	SRR14386654	25563	G	T	1	2021-01-25	United States
ORF3a_155_Y	ORF3a	155	SRR14386654	25855	G	T	0,998784	2021-01-25	United States
ORF8_24_L	ORF8	24	SRR14386654	27964	C	T	1	2021-01-25	United States
N_234_I	N	234	SRR14386654	28975	G	T	0,997658	2021-01-25	United States
N_401_Y	N	401	SRR14386654	29474	G	T	0,999464	2021-01-25	United States
ORF1ab_265_I	ORF1ab	265	SRR14386655	1059	C	T	1	2021-01-24	United States
ORF1ab_2196_P	ORF1ab	2196	SRR14386655	6851	A	C	1	2021-01-24	United States
ORF1ab_2952_I	ORF1ab	2952	SRR14386655	9120	C	T	1	2021-01-24	United States
ORF1ab_3202_M	ORF1ab	3202	SRR14386655	9870	C	T	0,982783	2021-01-24	United States
ORF1ab_3509_N	ORF1ab	3509	SRR14386655	10790	C	A	1	2021-01-24	United States
ORF1ab_3580_Q	ORF1ab	3580	SRR14386655	11005	C	A	0,998469	2021-01-24	United States
ORF1ab_4197_S	ORF1ab	4197	SRR14386655	12854	C	T	1	2021-01-24	United States
ORF1ab_4398_L	ORF1ab	4398	SRR14386655	13458	C	T	1	2021-01-24	United States
ORF1ab_314_L	ORF1ab	314	SRR14386655	14408	C	T	0,999145	2021-01-24	United States
ORF1ab_970_L	ORF1ab	970	SRR14386655	16376	C	T	1	2021-01-24	United States
S_494_P	S	494	SRR14386655	23042	T	C	0,998843	2021-01-24	United States
S_501_Y	S	501	SRR14386655	23063	A	T	0,99882	2021-01-24	United States
S_614_G	S	614	SRR14386655	23403	A	G	0,998196	2021-01-24	United States
S_681_H	S	681	SRR14386655	23604	C	A	0,998911	2021-01-24	United States
S_1111_K	S	1111	SRR14386655	24893	G	A	1	2021-01-24	United States
ORF3a_57_H	ORF3a	57	SRR14386655	25563	G	T	1	2021-01-24	United States
ORF7a_47_Y	ORF7a	47	SRR14386655	27532	C	T	0,989899	2021-01-24	United States
ORF8_10_NA	ORF8	10	SRR14386655	27921	A	-TCACAACTGTAGCTGCATTTCACCAAGAATGTAGT	0,995489	2021-01-24	United States
N_134_V	N	134	SRR14386655	28674	C	T	0,99827	2021-01-24	United States
N_234_I	N	234	SRR14386655	28975	G	A	0,999604	2021-01-24	United States
ORF1ab_265_I	ORF1ab	265	SRR14386656	1059	C	T	1	2021-01-25	United States
ORF1ab_1946_S	ORF1ab	1946	SRR14386656	6101	G	A	1	2021-01-25	United States
ORF1ab_3201_P	ORF1ab	3201	SRR14386656	9867	T	C	0,998413	2021-01-25	United States
ORF1ab_3674_NA	ORF1ab	3674	SRR14386656	11287	G	-TCTGGTTTT	0,991326	2021-01-25	United States
ORF1ab_92_C	ORF1ab	92	SRR14386656	13742	T	G	0,998425	2021-01-25	United States
ORF1ab_314_L	ORF1ab	314	SRR14386656	14408	C	T	1	2021-01-25	United States
ORF1ab_1011_H	ORF1ab	1011	SRR14386656	16500	A	C	1	2021-01-25	United States
S_3_NA	S	3	SRR14386656	21569	G	+T	0,0691412	2021-01-25	United States
S_5_F	S	5	SRR14386656	21575	C	T	0,999244	2021-01-25	United States
S_95_I	S	95	SRR14386656	21846	C	T	1	2021-01-25	United States
S_253_G	S	253	SRR14386656	22320	A	G	0,999789	2021-01-25	United States
S_477_N	S	477	SRR14386656	22992	G	A	0,999645	2021-01-25	United States
S_614_G	S	614	SRR14386656	23403	A	G	1	2021-01-25	United States
S_957_R	S	957	SRR14386656	24432	A	G	0,999609	2021-01-25	United States
ORF3a_42_L	ORF3a	42	SRR14386656	25517	C	T	1	2021-01-25	United States
ORF3a_57_H	ORF3a	57	SRR14386656	25563	G	T	1	2021-01-25	United States
ORF7a_107_T	ORF7a	107	SRR14386656	27713	T	C	0,12605	2021-01-25	United States
ORF7a_116_F	ORF7a	116	SRR14386656	27739	C	T	1	2021-01-25	United States
ORF8_11_I	ORF8	11	SRR14386656	27925	C	T	1	2021-01-25	United States
N_13_L	N	13	SRR14386656	28311	C	T	1	2021-01-25	United States
N_202_R	N	202	SRR14386656	28879	T	G	0,999107	2021-01-25	United States
ORF1ab_944_L	ORF1ab	944	SRR14386657	3096	C	T	1	2021-01-27	United States
ORF1ab_1246_I	ORF1ab	1246	SRR14386657	4002	C	T	0,998741	2021-01-27	United States
ORF1ab_2891_V	ORF1ab	2891	SRR14386657	8937	C	T	0,999467	2021-01-27	United States
ORF1ab_3278_S	ORF1ab	3278	SRR14386657	10097	G	A	1	2021-01-27	United States
ORF1ab_293_S	ORF1ab	293	SRR14386657	14345	T	C	0,998985	2021-01-27	United States
ORF1ab_314_L	ORF1ab	314	SRR14386657	14408	C	T	1	2021-01-27	United States
ORF1ab_657_T	ORF1ab	657	SRR14386657	15437	T	C	1	2021-01-27	United States
ORF1ab_1609_S	ORF1ab	1609	SRR14386657	18292	G	T	1	2021-01-27	United States
ORF1ab_2474_R	ORF1ab	2474	SRR14386657	20887	G	A	0,997664	2021-01-27	United States
S_501_T	S	501	SRR14386657	23064	A	C	1	2021-01-27	United States
S_614_G	S	614	SRR14386657	23403	A	G	0,999608	2021-01-27	United States
ORF3a_78_Y	ORF3a	78	SRR14386657	25624	C	T	0,999385	2021-01-27	United States
N_203_K	N	203	SRR14386657	28881	G	A	1	2021-01-27	United States
N_204_R	N	204	SRR14386657	28883	G	C	1	2021-01-27	United States
ORF10_29_*	ORF10	29	SRR14386657	29642	C	T	0,999652	2021-01-27	United States
ORF1ab_743_K	ORF1ab	743	SRR14386658	2492	G	A	1	2021-01-27	United States
ORF1ab_944_L	ORF1ab	944	SRR14386658	3096	C	T	1	2021-01-27	United States
ORF1ab_1246_I	ORF1ab	1246	SRR14386658	4002	C	T	1	2021-01-27	United States
ORF1ab_3278_S	ORF1ab	3278	SRR14386658	10097	G	A	1	2021-01-27	United States
ORF1ab_293_S	ORF1ab	293	SRR14386658	14345	T	C	1	2021-01-27	United States
ORF1ab_314_L	ORF1ab	314	SRR14386658	14408	C	T	0,998729	2021-01-27	United States
ORF1ab_657_T	ORF1ab	657	SRR14386658	15437	T	C	0,997159	2021-01-27	United States
ORF1ab_1609_S	ORF1ab	1609	SRR14386658	18292	G	T	1	2021-01-27	United States
ORF1ab_2474_R	ORF1ab	2474	SRR14386658	20887	G	A	1	2021-01-27	United States
S_501_T	S	501	SRR14386658	23064	A	C	0,99932	2021-01-27	United States
S_614_G	S	614	SRR14386658	23403	A	G	1	2021-01-27	United States
ORF3a_78_Y	ORF3a	78	SRR14386658	25624	C	T	0,999051	2021-01-27	United States
N_203_K	N	203	SRR14386658	28881	G	A	1	2021-01-27	United States
N_204_R	N	204	SRR14386658	28883	G	C	0,999458	2021-01-27	United States
ORF10_29_*	ORF10	29	SRR14386658	29642	C	T	0,998378	2021-01-27	United States
ORF1ab_265_I	ORF1ab	265	SRR14386659	1059	C	T	1	2021-01-26	United States
ORF1ab_1940_A	ORF1ab	1940	SRR14386659	6084	A	C	0,210117	2021-01-26	United States
ORF1ab_2274_I	ORF1ab	2274	SRR14386659	7086	C	T	1	2021-01-26	United States
ORF1ab_3201_P	ORF1ab	3201	SRR14386659	9867	T	C	1	2021-01-26	United States
ORF1ab_3674_NA	ORF1ab	3674	SRR14386659	11287	G	-TCTGGTTTT	0,994178	2021-01-26	United States
ORF1ab_314_L	ORF1ab	314	SRR14386659	14408	C	T	1	2021-01-26	United States
ORF1ab_1011_H	ORF1ab	1011	SRR14386659	16500	A	C	1	2021-01-26	United States
ORF1ab_1087_Y	ORF1ab	1087	SRR14386659	16726	C	T	1	2021-01-26	United States
S_3_NA	S	3	SRR14386659	21569	G	+T	0,0676902	2021-01-26	United States
S_5_F	S	5	SRR14386659	21575	C	T	0,999269	2021-01-26	United States
S_95_I	S	95	SRR14386659	21846	C	T	1	2021-01-26	United States
S_253_G	S	253	SRR14386659	22320	A	G	0,99953	2021-01-26	United States
S_484_K	S	484	SRR14386659	23012	G	A	0,999647	2021-01-26	United States
S_614_G	S	614	SRR14386659	23403	A	G	0,999415	2021-01-26	United States
S_701_V	S	701	SRR14386659	23664	C	T	1	2021-01-26	United States
ORF3a_42_L	ORF3a	42	SRR14386659	25517	C	T	0,995595	2021-01-26	United States
ORF3a_57_H	ORF3a	57	SRR14386659	25563	G	T	0,998538	2021-01-26	United States
ORF8_11_I	ORF8	11	SRR14386659	27925	C	T	1	2021-01-26	United States
N_199_L	N	199	SRR14386659	28869	C	T	0,999636	2021-01-26	United States
N_234_I	N	234	SRR14386659	28975	G	A	0,999263	2021-01-26	United States
ORF10_10_L	ORF10	10	SRR14386659	29586	C	T	0,99895	2021-01-26	United States
ORF1ab_265_I	ORF1ab	265	SRR14386660	1059	C	T	1	2021-01-24	United States
ORF1ab_406_Y	ORF1ab	406	SRR14386660	1482	T	A	1	2021-01-24	United States
ORF1ab_927_L	ORF1ab	927	SRR14386660	3045	C	T	1	2021-01-24	United States
ORF1ab_3352_F	ORF1ab	3352	SRR14386660	10319	C	T	1	2021-01-24	United States
ORF1ab_314_L	ORF1ab	314	SRR14386660	14408	C	T	1	2021-01-24	United States
ORF1ab_1076_I	ORF1ab	1076	SRR14386660	16694	C	T	1	2021-01-24	United States
S_614_G	S	614	SRR14386660	23403	A	G	0,997087	2021-01-24	United States
ORF3a_12_I	ORF3a	12	SRR14386660	25427	C	T	1	2021-01-24	United States
ORF3a_57_H	ORF3a	57	SRR14386660	25563	G	T	1	2021-01-24	United States
ORF8_24_L	ORF8	24	SRR14386660	27964	C	T	1	2021-01-24	United States
N_207_S	N	207	SRR14386660	28892	C	T	0,999409	2021-01-24	United States
ORF1ab_1088_N	ORF1ab	1088	SRR14386661	3527	G	A	0,999209	2021-01-26	United States
ORF1ab_1584_M	ORF1ab	1584	SRR14386661	5015	G	A	1	2021-01-26	United States
ORF1ab_1871_S	ORF1ab	1871	SRR14386661	5877	A	G	0,999074	2021-01-26	United States
ORF1ab_314_L	ORF1ab	314	SRR14386661	14408	C	T	1	2021-01-26	United States
S_614_G	S	614	SRR14386661	23403	A	G	0,996717	2021-01-26	United States
ORF3a_108_F	ORF3a	108	SRR14386661	25714	C	T	1	2021-01-26	United States
ORF3a_155_Y	ORF3a	155	SRR14386661	25855	G	T	1	2021-01-26	United States
ORF7a_14_I	ORF7a	14	SRR14386661	27434	C	T	1	2021-01-26	United States
N_194_L	N	194	SRR14386661	28854	C	T	1	2021-01-26	United States
N_234_I	N	234	SRR14386661	28975	G	T	0,998527	2021-01-26	United States
ORF1ab_958_R	ORF1ab	958	SRR14386662	3138	A	G	0,998261	2021-01-26	United States
ORF1ab_1000_I	ORF1ab	1000	SRR14386662	3264	C	T	1	2021-01-26	United States
ORF1ab_1073_R	ORF1ab	1073	SRR14386662	3482	G	A	1	2021-01-26	United States
ORF1ab_314_L	ORF1ab	314	SRR14386662	14408	C	T	1	2021-01-26	United States
ORF1ab_385_M	ORF1ab	385	SRR14386662	14621	C	T	1	2021-01-26	United States
ORF1ab_657_I	ORF1ab	657	SRR14386662	15438	G	T	1	2021-01-26	United States
ORF1ab_1567_S	ORF1ab	1567	SRR14386662	18166	C	T	1	2021-01-26	United States
S_67_S	S	67	SRR14386662	21761	G	T	1	2021-01-26	United States
S_96_Q	S	96	SRR14386662	21848	G	C	1	2021-01-26	United States
S_614_G	S	614	SRR14386662	23403	A	G	0,999511	2021-01-26	United States
ORF3a_131_C	ORF3a	131	SRR14386662	25785	G	T	0,999199	2021-01-26	United States
ORF8_11_K	ORF8	11	SRR14386662	27925	C	A	1	2021-01-26	United States
N_203_K	N	203	SRR14386662	28881	G	A	1	2021-01-26	United States
N_204_R	N	204	SRR14386662	28883	G	C	1	2021-01-26	United States
ORF1ab_265_I	ORF1ab	265	SRR14386663	1059	C	T	0,998954	2021-01-26	United States
ORF1ab_1352_V	ORF1ab	1352	SRR14386663	4320	C	T	0,999233	2021-01-26	United States
ORF1ab_2122_F	ORF1ab	2122	SRR14386663	6629	C	T	1	2021-01-26	United States
ORF1ab_2606_I	ORF1ab	2606	SRR14386663	8083	G	A	0,999406	2021-01-26	United States
ORF1ab_3352_F	ORF1ab	3352	SRR14386663	10319	C	T	0,99925	2021-01-26	United States
ORF1ab_4111_F	ORF1ab	4111	SRR14386663	12596	C	T	0,999136	2021-01-26	United States
ORF1ab_314_S	ORF1ab	314	SRR14386663	14407	C	T	1	2021-01-26	United States
ORF1ab_314_L	ORF1ab	314	SRR14386663	14408	C	T	1	2021-01-26	United States
ORF1ab_1653_D	ORF1ab	1653	SRR14386663	18424	A	G	0,999141	2021-01-26	United States
ORF1ab_2613_C	ORF1ab	2613	SRR14386663	21304	C	T	1	2021-01-26	United States
S_267_L	S	267	SRR14386663	22361	G	T	1	2021-01-26	United States
S_614_G	S	614	SRR14386663	23403	A	G	0,999546	2021-01-26	United States
S_677_H	S	677	SRR14386663	23593	G	T	1	2021-01-26	United States
ORF3a_57_H	ORF3a	57	SRR14386663	25563	G	T	1	2021-01-26	United States
ORF3a_172_V	ORF3a	172	SRR14386663	25907	G	T	0,998702	2021-01-26	United States
M_85_S	M	85	SRR14386663	26775	G	T	0,998812	2021-01-26	United States
ORF8_24_L	ORF8	24	SRR14386663	27964	C	T	1	2021-01-26	United States
N_67_S	N	67	SRR14386663	28472	C	T	1	2021-01-26	United States
N_199_L	N	199	SRR14386663	28869	C	T	0,999692	2021-01-26	United States
N_377_Y	N	377	SRR14386663	29402	G	T	0,998855	2021-01-26	United States
ORF10_8_S	ORF10	8	SRR14386663	29579	G	T	0,0637034	2021-01-26	United States
ORF1ab_265_I	ORF1ab	265	SRR14386664	1059	C	T	1	2021-01-26	United States
ORF1ab_2076_T	ORF1ab	2076	SRR14386664	6492	T	C	1	2021-01-26	United States
ORF1ab_2606_I	ORF1ab	2606	SRR14386664	8083	G	A	0,998484	2021-01-26	United States
ORF1ab_3352_F	ORF1ab	3352	SRR14386664	10319	C	T	1	2021-01-26	United States
ORF1ab_314_L	ORF1ab	314	SRR14386664	14408	C	T	1	2021-01-26	United States
ORF1ab_1365_Q	ORF1ab	1365	SRR14386664	17561	G	A	1	2021-01-26	United States
ORF1ab_1653_D	ORF1ab	1653	SRR14386664	18424	A	G	1	2021-01-26	United States
ORF1ab_1681_F	ORF1ab	1681	SRR14386664	18508	C	T	0,999038	2021-01-26	United States
ORF1ab_2073_L	ORF1ab	2073	SRR14386664	19684	G	T	1	2021-01-26	United States
ORF1ab_2613_C	ORF1ab	2613	SRR14386664	21304	C	T	0,999598	2021-01-26	United States
S_614_G	S	614	SRR14386664	23403	A	G	1	2021-01-26	United States
ORF3a_10_L	ORF3a	10	SRR14386664	25420	A	C	1	2021-01-26	United States
ORF3a_57_H	ORF3a	57	SRR14386664	25563	G	T	1	2021-01-26	United States
ORF3a_151_I	ORF3a	151	SRR14386664	25844	C	T	1	2021-01-26	United States
ORF3a_172_V	ORF3a	172	SRR14386664	25907	G	T	0,999478	2021-01-26	United States
ORF8_24_L	ORF8	24	SRR14386664	27964	C	T	1	2021-01-26	United States
N_67_S	N	67	SRR14386664	28472	C	T	1	2021-01-26	United States
N_199_L	N	199	SRR14386664	28869	C	T	0,998903	2021-01-26	United States
N_414_S	N	414	SRR14386664	29513	G	T	0,999804	2021-01-26	United States
ORF1ab_260_V	ORF1ab	260	SRR14386665	1044	C	T	0,0796943	2021-01-26	United States
ORF1ab_1001_I	ORF1ab	1001	SRR14386665	3267	C	T	1	2021-01-26	United States
ORF1ab_1708_D	ORF1ab	1708	SRR14386665	5388	C	A	1	2021-01-26	United States
ORF1ab_2230_T	ORF1ab	2230	SRR14386665	6954	T	C	1	2021-01-26	United States
ORF1ab_3674_NA	ORF1ab	3674	SRR14386665	11287	G	-TCTGGTTTT	0,990218	2021-01-26	United States
ORF1ab_218_L	ORF1ab	218	SRR14386665	14120	C	T	1	2021-01-26	United States
ORF1ab_314_L	ORF1ab	314	SRR14386665	14408	C	T	0,998865	2021-01-26	United States
ORF1ab_1975_S	ORF1ab	1975	SRR14386665	19390	C	T	1	2021-01-26	United States
S_68_NA	S	68	SRR14386665	21764	A	-TACATG	1	2021-01-26	United States
S_143_NA	S	143	SRR14386665	21990	T	-TTA	0,995131	2021-01-26	United States
S_501_Y	S	501	SRR14386665	23063	A	T	1	2021-01-26	United States
S_570_D	S	570	SRR14386665	23271	C	A	0,998843	2021-01-26	United States
S_614_G	S	614	SRR14386665	23403	A	G	0,99943	2021-01-26	United States
S_681_H	S	681	SRR14386665	23604	C	A	1	2021-01-26	United States
S_716_I	S	716	SRR14386665	23709	C	T	1	2021-01-26	United States
S_982_A	S	982	SRR14386665	24506	T	G	0,998108	2021-01-26	United States
S_1118_H	S	1118	SRR14386665	24914	G	C	1	2021-01-26	United States
ORF3a_99_S	ORF3a	99	SRR14386665	25687	G	T	0,986842	2021-01-26	United States
ORF8_27_*	ORF8	27	SRR14386665	27972	C	T	1	2021-01-26	United States
ORF8_52_I	ORF8	52	SRR14386665	28048	G	T	1	2021-01-26	United States
ORF8_68_*	ORF8	68	SRR14386665	28095	A	T	1	2021-01-26	United States
ORF8_73_C	ORF8	73	SRR14386665	28111	A	G	0,9994	2021-01-26	United States
N_3_H	N	3	SRR14386665	28280	G	C	1	2021-01-26	United States
N_3_V	N	3	SRR14386665	28281	A	T	1	2021-01-26	United States
N_3_E	N	3	SRR14386665	28282	T	A	0,999347	2021-01-26	United States
N_203_K	N	203	SRR14386665	28881	G	A	0,999078	2021-01-26	United States
N_204_R	N	204	SRR14386665	28883	G	C	0,999082	2021-01-26	United States
N_235_F	N	235	SRR14386665	28977	C	T	0,998612	2021-01-26	United States
ORF1ab_309_S	ORF1ab	309	SRR14386666	1190	C	T	1	2021-01-26	United States
ORF1ab_2029_N	ORF1ab	2029	SRR14386666	6352	G	T	0,999502	2021-01-26	United States
ORF1ab_4189_H	ORF1ab	4189	SRR14386666	12832	G	T	1	2021-01-26	United States
ORF1ab_4223_S	ORF1ab	4223	SRR14386666	12932	C	T	1	2021-01-26	United States
ORF1ab_314_L	ORF1ab	314	SRR14386666	14408	C	T	1	2021-01-26	United States
ORF1ab_839_L	ORF1ab	839	SRR14386666	15982	G	T	0,998706	2021-01-26	United States
ORF1ab_1336_I	ORF1ab	1336	SRR14386666	17474	C	T	1	2021-01-26	United States
S_614_G	S	614	SRR14386666	23403	A	G	0,998233	2021-01-26	United States
ORF3a_53_F	ORF3a	53	SRR14386666	25549	C	T	0,998469	2021-01-26	United States
ORF3a_57_H	ORF3a	57	SRR14386666	25563	G	T	1	2021-01-26	United States
ORF3a_183_N	ORF3a	183	SRR14386666	25939	G	A	0,999636	2021-01-26	United States
ORF7a_115_I	ORF7a	115	SRR14386666	27737	C	T	1	2021-01-26	United States
ORF8_8_R	ORF8	8	SRR14386666	27915	G	A	1	2021-01-26	United States
ORF8_120_NA	ORF8	120	SRR14386666	28253	C	-A	0,997103	2021-01-26	United States
N_202_C	N	202	SRR14386666	28877	A	T	0,996865	2021-01-26	United States
N_377_Y	N	377	SRR14386666	29402	G	T	0,999535	2021-01-26	United States
ORF1ab_265_I	ORF1ab	265	SRR14386667	1059	C	T	1	2021-01-27	United States
ORF1ab_2606_I	ORF1ab	2606	SRR14386667	8083	G	A	1	2021-01-27	United States
ORF1ab_2854_T	ORF1ab	2854	SRR14386667	8826	T	C	0,999356	2021-01-27	United States
ORF1ab_2909_V	ORF1ab	2909	SRR14386667	8991	C	T	1	2021-01-27	United States
ORF1ab_2938_I	ORF1ab	2938	SRR14386667	9077	G	A	1	2021-01-27	United States
ORF1ab_3352_F	ORF1ab	3352	SRR14386667	10319	C	T	1	2021-01-27	United States
ORF1ab_3993_C	ORF1ab	3993	SRR14386667	12242	C	T	0,998744	2021-01-27	United States
ORF1ab_314_L	ORF1ab	314	SRR14386667	14408	C	T	1	2021-01-27	United States
ORF1ab_1653_D	ORF1ab	1653	SRR14386667	18424	A	G	1	2021-01-27	United States
ORF1ab_2613_C	ORF1ab	2613	SRR14386667	21304	C	T	1	2021-01-27	United States
S_257_V	S	257	SRR14386667	22332	G	T	0,997328	2021-01-27	United States
S_614_G	S	614	SRR14386667	23403	A	G	1	2021-01-27	United States
S_677_H	S	677	SRR14386667	23593	G	T	1	2021-01-27	United States
ORF3a_57_H	ORF3a	57	SRR14386667	25563	G	T	0,9984	2021-01-27	United States
ORF3a_172_V	ORF3a	172	SRR14386667	25907	G	T	1	2021-01-27	United States
ORF8_24_L	ORF8	24	SRR14386667	27964	C	T	1	2021-01-27	United States
N_67_S	N	67	SRR14386667	28472	C	T	1	2021-01-27	United States
N_199_L	N	199	SRR14386667	28869	C	T	0,999416	2021-01-27	United States
N_377_Y	N	377	SRR14386667	29402	G	T	1	2021-01-27	United States
ORF1ab_265_I	ORF1ab	265	SRR14386668	1059	C	T	1	2021-01-25	United States
ORF1ab_628_F	ORF1ab	628	SRR14386668	2147	C	T	0,787452	2021-01-25	United States
ORF1ab_2606_I	ORF1ab	2606	SRR14386668	8083	G	A	0,167187	2021-01-25	United States
ORF1ab_3352_F	ORF1ab	3352	SRR14386668	10319	C	T	0,181238	2021-01-25	United States
ORF1ab_4205_V	ORF1ab	4205	SRR14386668	12878	A	G	0,851632	2021-01-25	United States
ORF1ab_314_L	ORF1ab	314	SRR14386668	14408	C	T	0,99896	2021-01-25	United States
ORF1ab_1183_Y	ORF1ab	1183	SRR14386668	17014	G	T	0,811801	2021-01-25	United States
ORF1ab_1653_D	ORF1ab	1653	SRR14386668	18424	A	G	0,183533	2021-01-25	United States
ORF1ab_2117_L	ORF1ab	2117	SRR14386668	19816	G	T	0,785152	2021-01-25	United States
ORF1ab_2592_A	ORF1ab	2592	SRR14386668	21241	A	G	0,0704554	2021-01-25	United States
ORF1ab_2592_I	ORF1ab	2592	SRR14386668	21242	C	T	0,795942	2021-01-25	United States
ORF1ab_2613_C	ORF1ab	2613	SRR14386668	21304	C	T	0,20287	2021-01-25	United States
S_5_F	S	5	SRR14386668	21575	C	T	0,152524	2021-01-25	United States
S_13_I	S	13	SRR14386668	21600	G	T	0,835624	2021-01-25	United States
S_152_C	S	152	SRR14386668	22018	G	T	0,806737	2021-01-25	United States
S_452_R	S	452	SRR14386668	22917	T	G	0,598074	2021-01-25	United States
S_614_G	S	614	SRR14386668	23403	A	G	0,999449	2021-01-25	United States
S_677_H	S	677	SRR14386668	23593	G	T	0,200627	2021-01-25	United States
S_747_I	S	747	SRR14386668	23802	C	T	0,801181	2021-01-25	United States
ORF3a_57_H	ORF3a	57	SRR14386668	25563	G	T	1	2021-01-25	United States
ORF3a_172_V	ORF3a	172	SRR14386668	25907	G	T	0,208609	2021-01-25	United States
ORF8_24_L	ORF8	24	SRR14386668	27964	C	T	0,247765	2021-01-25	United States
ORF8_120_V	ORF8	120	SRR14386668	28251	T	G	0,228111	2021-01-25	United States
ORF8_121_L	ORF8	121	SRR14386668	28254	A	C	0,228637	2021-01-25	United States
N_67_S	N	67	SRR14386668	28472	C	T	0,257493	2021-01-25	United States
N_199_L	N	199	SRR14386668	28869	C	T	0,227273	2021-01-25	United States
N_205_I	N	205	SRR14386668	28887	C	T	0,770115	2021-01-25	United States
N_377_Y	N	377	SRR14386668	29402	G	T	0,24108	2021-01-25	United States
ORF1ab_265_I	ORF1ab	265	SRR14386669	1059	C	T	1	2021-01-24	United States
ORF1ab_989_V	ORF1ab	989	SRR14386669	3231	G	T	1	2021-01-24	United States
ORF1ab_2891_T	ORF1ab	2891	SRR14386669	8936	G	A	1	2021-01-24	United States
ORF1ab_314_L	ORF1ab	314	SRR14386669	14408	C	T	0,999444	2021-01-24	United States
ORF1ab_2633_S	ORF1ab	2633	SRR14386669	21364	C	T	0,998285	2021-01-24	United States
S_501_T	S	501	SRR14386669	23064	A	C	0,999599	2021-01-24	United States
S_614_G	S	614	SRR14386669	23403	A	G	0,999289	2021-01-24	United States
ORF3a_57_H	ORF3a	57	SRR14386669	25563	G	T	0,999512	2021-01-24	United States
ORF3a_162_G	ORF3a	162	SRR14386669	25876	A	G	1	2021-01-24	United States
N_206_F	N	206	SRR14386669	28890	C	T	1	2021-01-24	United States
N_409_L	N	409	SRR14386669	29499	A	T	1	2021-01-24	United States
ORF1ab_83_NA	ORF1ab	83	SRR14386670	514	T	-GTTATG	0,135757	2021-01-25	United States
ORF1ab_265_I	ORF1ab	265	SRR14386670	1059	C	T	1	2021-01-25	United States
ORF1ab_2126_C	ORF1ab	2126	SRR14386670	6641	G	T	1	2021-01-25	United States
ORF1ab_3352_F	ORF1ab	3352	SRR14386670	10319	C	T	0,999313	2021-01-25	United States
ORF1ab_314_L	ORF1ab	314	SRR14386670	14408	C	T	0,998974	2021-01-25	United States
ORF1ab_596_I	ORF1ab	596	SRR14386670	15253	G	A	1	2021-01-25	United States
ORF1ab_1653_D	ORF1ab	1653	SRR14386670	18424	A	G	0,998247	2021-01-25	United States
ORF1ab_2613_C	ORF1ab	2613	SRR14386670	21304	C	T	0,998037	2021-01-25	United States
S_11_L	S	11	SRR14386670	21593	G	C	1	2021-01-25	United States
S_219_S	S	219	SRR14386670	22217	G	A	0,205989	2021-01-25	United States
S_614_G	S	614	SRR14386670	23403	A	G	0,999124	2021-01-25	United States
ORF3a_57_H	ORF3a	57	SRR14386670	25563	G	T	1	2021-01-25	United States
ORF3a_172_V	ORF3a	172	SRR14386670	25907	G	T	1	2021-01-25	United States
E_21_V	E	21	SRR14386670	26305	C	G	1	2021-01-25	United States
ORF8_24_L	ORF8	24	SRR14386670	27964	C	T	1	2021-01-25	United States
N_67_S	N	67	SRR14386670	28472	C	T	1	2021-01-25	United States
N_199_L	N	199	SRR14386670	28869	C	T	0,999704	2021-01-25	United States
N_378_Q	N	378	SRR14386670	29405	G	C	0,999729	2021-01-25	United States
ORF1ab_265_I	ORF1ab	265	SRR14386671	1059	C	T	1	2021-01-25	United States
ORF1ab_730_F	ORF1ab	730	SRR14386671	2453	C	T	1	2021-01-25	United States
ORF1ab_2242_F	ORF1ab	2242	SRR14386671	6990	C	T	1	2021-01-25	United States
ORF1ab_2606_I	ORF1ab	2606	SRR14386671	8083	G	A	0,999316	2021-01-25	United States
ORF1ab_3352_F	ORF1ab	3352	SRR14386671	10319	C	T	1	2021-01-25	United States
ORF1ab_4075_S	ORF1ab	4075	SRR14386671	12488	C	T	0,999009	2021-01-25	United States
ORF1ab_88_V	ORF1ab	88	SRR14386671	13730	C	T	0,999447	2021-01-25	United States
ORF1ab_314_L	ORF1ab	314	SRR14386671	14408	C	T	1	2021-01-25	United States
ORF1ab_1653_D	ORF1ab	1653	SRR14386671	18424	A	G	1	2021-01-25	United States
ORF1ab_2613_C	ORF1ab	2613	SRR14386671	21304	C	T	0,998833	2021-01-25	United States
S_614_G	S	614	SRR14386671	23403	A	G	1	2021-01-25	United States
S_666_V	S	666	SRR14386671	23558	A	G	1	2021-01-25	United States
ORF3a_57_H	ORF3a	57	SRR14386671	25563	G	T	1	2021-01-25	United States
ORF3a_172_V	ORF3a	172	SRR14386671	25907	G	T	0,999012	2021-01-25	United States
ORF8_24_L	ORF8	24	SRR14386671	27964	C	T	0,99812	2021-01-25	United States
N_67_S	N	67	SRR14386671	28472	C	T	1	2021-01-25	United States
N_199_L	N	199	SRR14386671	28869	C	T	1	2021-01-25	United States
ORF1ab_265_I	ORF1ab	265	SRR14386672	1059	C	T	1	2021-01-31	United States
ORF1ab_573_V	ORF1ab	573	SRR14386672	1982	A	G	0,997015	2021-01-31	United States
ORF1ab_774_F	ORF1ab	774	SRR14386672	2585	G	T	1	2021-01-31	United States
ORF1ab_1341_D	ORF1ab	1341	SRR14386672	4288	G	T	1	2021-01-31	United States
ORF1ab_1822_I	ORF1ab	1822	SRR14386672	5730	C	T	1	2021-01-31	United States
ORF1ab_2535_L	ORF1ab	2535	SRR14386672	7869	C	T	1	2021-01-31	United States
ORF1ab_3352_F	ORF1ab	3352	SRR14386672	10319	C	T	0,998134	2021-01-31	United States
ORF1ab_314_L	ORF1ab	314	SRR14386672	14408	C	T	1	2021-01-31	United States
ORF1ab_1653_D	ORF1ab	1653	SRR14386672	18424	A	G	1	2021-01-31	United States
ORF1ab_2613_C	ORF1ab	2613	SRR14386672	21304	C	T	1	2021-01-31	United States
S_614_G	S	614	SRR14386672	23403	A	G	1	2021-01-31	United States
S_771_S	S	771	SRR14386672	23873	G	T	1	2021-01-31	United States
ORF3a_57_H	ORF3a	57	SRR14386672	25563	G	T	1	2021-01-31	United States
ORF3a_172_V	ORF3a	172	SRR14386672	25907	G	T	1	2021-01-31	United States
ORF8_24_L	ORF8	24	SRR14386672	27964	C	T	1	2021-01-31	United States
N_30_R	N	30	SRR14386672	28361	G	C	0,997147	2021-01-31	United States
N_67_S	N	67	SRR14386672	28472	C	T	1	2021-01-31	United States
N_199_L	N	199	SRR14386672	28869	C	T	1	2021-01-31	United States
ORF10_29_*	ORF10	29	SRR14386672	29642	C	T	1	2021-01-31	United States
ORF1ab_265_I	ORF1ab	265	SRR14386673	1059	C	T	0,998043	2021-01-31	United States
ORF1ab_3352_F	ORF1ab	3352	SRR14386673	10319	C	T	1	2021-01-31	United States
ORF1ab_3934_I	ORF1ab	3934	SRR14386673	12067	G	T	1	2021-01-31	United States
ORF1ab_4197_T	ORF1ab	4197	SRR14386673	12854	C	A	0,99823	2021-01-31	United States
ORF1ab_4354_I	ORF1ab	4354	SRR14386673	13326	C	T	1	2021-01-31	United States
ORF1ab_314_L	ORF1ab	314	SRR14386673	14408	C	T	1	2021-01-31	United States
ORF1ab_1156_I	ORF1ab	1156	SRR14386673	16935	G	T	0,998811	2021-01-31	United States
ORF1ab_1653_D	ORF1ab	1653	SRR14386673	18424	A	G	1	2021-01-31	United States
ORF1ab_2613_C	ORF1ab	2613	SRR14386673	21304	C	T	1	2021-01-31	United States
S_614_G	S	614	SRR14386673	23403	A	G	1	2021-01-31	United States
ORF3a_13_L	ORF3a	13	SRR14386673	25429	G	T	0,995546	2021-01-31	United States
ORF3a_46_F	ORF3a	46	SRR14386673	25528	C	T	1	2021-01-31	United States
ORF3a_57_H	ORF3a	57	SRR14386673	25563	G	T	1	2021-01-31	United States
ORF3a_172_V	ORF3a	172	SRR14386673	25907	G	T	1	2021-01-31	United States
ORF7a_64_S	ORF7a	64	SRR14386673	27583	G	T	1	2021-01-31	United States
ORF8_24_L	ORF8	24	SRR14386673	27964	C	T	1	2021-01-31	United States
N_67_S	N	67	SRR14386673	28472	C	T	1	2021-01-31	United States
N_199_L	N	199	SRR14386673	28869	C	T	1	2021-01-31	United States
ORF1ab_265_I	ORF1ab	265	SRR14386674	1059	C	T	1	2021-01-31	United States
ORF1ab_2148_R	ORF1ab	2148	SRR14386674	6708	A	G	0,996785	2021-01-31	United States
ORF1ab_4205_V	ORF1ab	4205	SRR14386674	12878	A	G	1	2021-01-31	United States
ORF1ab_314_L	ORF1ab	314	SRR14386674	14408	C	T	1	2021-01-31	United States
ORF1ab_1183_Y	ORF1ab	1183	SRR14386674	17014	G	T	1	2021-01-31	United States
S_13_I	S	13	SRR14386674	21600	G	T	1	2021-01-31	United States
S_152_C	S	152	SRR14386674	22018	G	T	0,99878	2021-01-31	United States
S_452_R	S	452	SRR14386674	22917	T	G	1	2021-01-31	United States
S_614_G	S	614	SRR14386674	23403	A	G	0,997683	2021-01-31	United States
ORF3a_57_H	ORF3a	57	SRR14386674	25563	G	T	1	2021-01-31	United States
ORF8_100_L	ORF8	100	SRR14386674	28191	G	T	0,999148	2021-01-31	United States
N_205_I	N	205	SRR14386674	28887	C	T	1	2021-01-31	United States
N_234_I	N	234	SRR14386674	28975	G	T	0,998799	2021-01-31	United States
ORF1ab_140_NA	ORF1ab	140	SRR14386675	685	A	-AAGTCATTT	0,398399	2021-01-31	United States
ORF1ab_265_I	ORF1ab	265	SRR14386675	1059	C	T	1	2021-01-31	United States
ORF1ab_4205_V	ORF1ab	4205	SRR14386675	12878	A	G	1	2021-01-31	United States
ORF1ab_314_L	ORF1ab	314	SRR14386675	14408	C	T	1	2021-01-31	United States
ORF1ab_418_NA	ORF1ab	418	SRR14386675	14720	G	+T	0,0754642	2021-01-31	United States
ORF1ab_709_N	ORF1ab	709	SRR14386675	15594	G	T	0,0589705	2021-01-31	United States
ORF1ab_1183_Y	ORF1ab	1183	SRR14386675	17014	G	T	0,988536	2021-01-31	United States
S_13_I	S	13	SRR14386675	21600	G	T	0,99911	2021-01-31	United States
S_152_C	S	152	SRR14386675	22018	G	T	0,997706	2021-01-31	United States
S_452_R	S	452	SRR14386675	22917	T	G	0,998873	2021-01-31	United States
S_614_G	S	614	SRR14386675	23403	A	G	0,999465	2021-01-31	United States
ORF3a_57_H	ORF3a	57	SRR14386675	25563	G	T	1	2021-01-31	United States
N_22_N	N	22	SRR14386675	28337	G	A	0,655808	2021-01-31	United States
N_205_I	N	205	SRR14386675	28887	C	T	0,999103	2021-01-31	United States
ORF1ab_265_I	ORF1ab	265	SRR14386676	1059	C	T	1	2021-01-31	United States
ORF1ab_2208_NA	ORF1ab	2208	SRR14386676	6889	A	+T	0,0518135	2021-01-31	United States
ORF1ab_2210_F	ORF1ab	2210	SRR14386676	6894	G	T	0,996644	2021-01-31	United States
ORF1ab_3221_I	ORF1ab	3221	SRR14386676	9928	G	T	1	2021-01-31	United States
ORF1ab_3352_F	ORF1ab	3352	SRR14386676	10319	C	T	1	2021-01-31	United States
ORF1ab_3603_NA	ORF1ab	3603	SRR14386676	11074	C	+T	0,0965435	2021-01-31	United States
ORF1ab_3606_NA	ORF1ab	3606	SRR14386676	11082	T	-G	0,0657895	2021-01-31	United States
ORF1ab_3606_F	ORF1ab	3606	SRR14386676	11083	G	T	1	2021-01-31	United States
ORF1ab_314_L	ORF1ab	314	SRR14386676	14408	C	T	1	2021-01-31	United States
ORF1ab_1653_D	ORF1ab	1653	SRR14386676	18424	A	G	1	2021-01-31	United States
ORF1ab_2613_C	ORF1ab	2613	SRR14386676	21304	C	T	1	2021-01-31	United States
ORF1ab_2635_H	ORF1ab	2635	SRR14386676	21372	G	T	0,99798	2021-01-31	United States
S_71_F	S	71	SRR14386676	21774	C	T	1	2021-01-31	United States
S_614_G	S	614	SRR14386676	23403	A	G	1	2021-01-31	United States
ORF3a_57_H	ORF3a	57	SRR14386676	25563	G	T	1	2021-01-31	United States
ORF3a_172_V	ORF3a	172	SRR14386676	25907	G	T	1	2021-01-31	United States
ORF8_24_L	ORF8	24	SRR14386676	27964	C	T	0,998328	2021-01-31	United States
N_67_S	N	67	SRR14386676	28472	C	T	1	2021-01-31	United States
N_199_L	N	199	SRR14386676	28869	C	T	1	2021-01-31	United States
N_377_Y	N	377	SRR14386676	29402	G	T	1	2021-01-31	United States
ORF1ab_265_I	ORF1ab	265	SRR14386677	1059	C	T	1	2021-01-31	United States
ORF1ab_4205_V	ORF1ab	4205	SRR14386677	12878	A	G	1	2021-01-31	United States
ORF1ab_314_L	ORF1ab	314	SRR14386677	14408	C	T	0,999188	2021-01-31	United States
ORF1ab_1183_Y	ORF1ab	1183	SRR14386677	17014	G	T	1	2021-01-31	United States
S_13_I	S	13	SRR14386677	21600	G	T	1	2021-01-31	United States
S_152_C	S	152	SRR14386677	22018	G	T	0,999037	2021-01-31	United States
S_452_R	S	452	SRR14386677	22917	T	G	0,998943	2021-01-31	United States
S_614_G	S	614	SRR14386677	23403	A	G	0,996042	2021-01-31	United States
ORF3a_57_H	ORF3a	57	SRR14386677	25563	G	T	1	2021-01-31	United States
N_205_I	N	205	SRR14386677	28887	C	T	0,999255	2021-01-31	United States
ORF1ab_671_V	ORF1ab	671	SRR14386678	2276	A	G	1	2021-01-31	United States
ORF1ab_1001_I	ORF1ab	1001	SRR14386678	3267	C	T	0,997693	2021-01-31	United States
ORF1ab_1291_F	ORF1ab	1291	SRR14386678	4136	G	T	1	2021-01-31	United States
ORF1ab_1708_D	ORF1ab	1708	SRR14386678	5388	C	A	0,997845	2021-01-31	United States
ORF1ab_2230_T	ORF1ab	2230	SRR14386678	6954	T	C	0,998876	2021-01-31	United States
ORF1ab_2237_I	ORF1ab	2237	SRR14386678	6975	G	T	1	2021-01-31	United States
ORF1ab_2238_I	ORF1ab	2238	SRR14386678	6977	G	A	1	2021-01-31	United States
ORF1ab_3674_NA	ORF1ab	3674	SRR14386678	11287	G	-TCTGGTTTT	0,995231	2021-01-31	United States
ORF1ab_314_L	ORF1ab	314	SRR14386678	14408	C	T	1	2021-01-31	United States
S_68_NA	S	68	SRR14386678	21764	A	-TACATG	0,997503	2021-01-31	United States
S_143_NA	S	143	SRR14386678	21990	T	-TTA	0,9925	2021-01-31	United States
S_221_L	S	221	SRR14386678	22224	C	T	1	2021-01-31	United States
S_501_Y	S	501	SRR14386678	23063	A	T	1	2021-01-31	United States
S_570_D	S	570	SRR14386678	23271	C	A	1	2021-01-31	United States
S_614_G	S	614	SRR14386678	23403	A	G	0,997657	2021-01-31	United States
S_681_H	S	681	SRR14386678	23604	C	A	1	2021-01-31	United States
S_716_I	S	716	SRR14386678	23709	C	T	1	2021-01-31	United States
S_982_A	S	982	SRR14386678	24506	T	G	0,999285	2021-01-31	United States
S_1118_H	S	1118	SRR14386678	24914	G	C	1	2021-01-31	United States
ORF3a_188_C	ORF3a	188	SRR14386678	25954	G	T	1	2021-01-31	United States
ORF8_27_*	ORF8	27	SRR14386678	27972	C	T	1	2021-01-31	United States
ORF8_52_I	ORF8	52	SRR14386678	28048	G	T	1	2021-01-31	United States
ORF8_73_C	ORF8	73	SRR14386678	28111	A	G	1	2021-01-31	United States
N_3_H	N	3	SRR14386678	28280	G	C	1	2021-01-31	United States
N_3_V	N	3	SRR14386678	28281	A	T	1	2021-01-31	United States
N_3_E	N	3	SRR14386678	28282	T	A	0,999523	2021-01-31	United States
N_203_K	N	203	SRR14386678	28881	G	A	0,999214	2021-01-31	United States
N_204_R	N	204	SRR14386678	28883	G	C	1	2021-01-31	United States
N_235_F	N	235	SRR14386678	28977	C	T	1	2021-01-31	United States
ORF1ab_60_NA	ORF1ab	60	SRR14386679	443	G	-TT	0,0570652	2021-01-31	United States
ORF1ab_113_K	ORF1ab	113	SRR14386679	602	G	A	0,0524862	2021-01-31	United States
ORF1ab_253_I	ORF1ab	253	SRR14386679	1023	C	T	0,0534351	2021-01-31	United States
ORF1ab_259_NA	ORF1ab	259	SRR14386679	1041	T	-G	0,0533333	2021-01-31	United States
ORF1ab_271_NA	ORF1ab	271	SRR14386679	1077	C	+A	0,0540541	2021-01-31	United States
ORF1ab_309_S	ORF1ab	309	SRR14386679	1190	C	T	1	2021-01-31	United States
ORF1ab_531_N	ORF1ab	531	SRR14386679	1857	G	A	1	2021-01-31	United States
ORF1ab_540_V	ORF1ab	540	SRR14386679	1884	C	T	1	2021-01-31	United States
ORF1ab_769_L	ORF1ab	769	SRR14386679	2571	C	T	0,0538117	2021-01-31	United States
ORF1ab_1013_D	ORF1ab	1013	SRR14386679	3304	G	T	0,0566593	2021-01-31	United States
ORF1ab_2183_I	ORF1ab	2183	SRR14386679	6813	C	T	1	2021-01-31	United States
ORF1ab_3618_V	ORF1ab	3618	SRR14386679	11117	A	G	1	2021-01-31	United States
ORF1ab_314_L	ORF1ab	314	SRR14386679	14408	C	T	0,999242	2021-01-31	United States
ORF1ab_935_I	ORF1ab	935	SRR14386679	16271	C	T	0,0701754	2021-01-31	United States
ORF1ab_941_V	ORF1ab	941	SRR14386679	16289	C	T	1	2021-01-31	United States
S_31_NA	S	31	SRR14386679	21654	C	-T	0,0594136	2021-01-31	United States
S_614_G	S	614	SRR14386679	23403	A	G	1	2021-01-31	United States
S_924_NA	S	924	SRR14386679	24332	G	-C	0,0519481	2021-01-31	United States
ORF3a_55_NA	ORF3a	55	SRR14386679	25555	G	+T	0,0946292	2021-01-31	United States
ORF3a_240_L	ORF3a	240	SRR14386679	26111	C	T	0,05743	2021-01-31	United States
M_44_NA	M	44	SRR14386679	26654	G	+T	0,0638086	2021-01-31	United States
N_194_L	N	194	SRR14386679	28854	C	T	0,998853	2021-01-31	United States
ORF1ab_265_I	ORF1ab	265	SRR14386680	1059	C	T	0,998028	2021-01-31	United States
ORF1ab_1517_F	ORF1ab	1517	SRR14386680	4815	C	T	0,116453	2021-01-31	United States
ORF1ab_1744_Y	ORF1ab	1744	SRR14386680	5496	G	A	1	2021-01-31	United States
ORF1ab_2606_I	ORF1ab	2606	SRR14386680	8083	G	A	1	2021-01-31	United States
ORF1ab_3352_F	ORF1ab	3352	SRR14386680	10319	C	T	1	2021-01-31	United States
ORF1ab_314_L	ORF1ab	314	SRR14386680	14408	C	T	1	2021-01-31	United States
ORF1ab_1653_D	ORF1ab	1653	SRR14386680	18424	A	G	0,9984	2021-01-31	United States
ORF1ab_2197_S	ORF1ab	2197	SRR14386680	20056	G	A	0,998856	2021-01-31	United States
ORF1ab_2613_C	ORF1ab	2613	SRR14386680	21304	C	T	1	2021-01-31	United States
S_614_G	S	614	SRR14386680	23403	A	G	1	2021-01-31	United States
ORF3a_57_H	ORF3a	57	SRR14386680	25563	G	T	0,997326	2021-01-31	United States
ORF3a_172_V	ORF3a	172	SRR14386680	25907	G	T	1	2021-01-31	United States
ORF8_24_L	ORF8	24	SRR14386680	27964	C	T	1	2021-01-31	United States
N_67_S	N	67	SRR14386680	28472	C	T	1	2021-01-31	United States
N_199_L	N	199	SRR14386680	28869	C	T	1	2021-01-31	United States
N_377_Y	N	377	SRR14386680	29402	G	T	1	2021-01-31	United States
ORF1ab_265_I	ORF1ab	265	SRR14386681	1059	C	T	1	2021-01-31	United States
ORF1ab_819_T	ORF1ab	819	SRR14386681	2720	G	A	1	2021-01-31	United States
ORF1ab_2144_NA	ORF1ab	2144	SRR14386681	6696	C	+T	0,0554723	2021-01-31	United States
ORF1ab_2584_V	ORF1ab	2584	SRR14386681	8016	C	T	0,997967	2021-01-31	United States
ORF1ab_2606_I	ORF1ab	2606	SRR14386681	8083	G	A	1	2021-01-31	United States
ORF1ab_2615_I	ORF1ab	2615	SRR14386681	8109	C	T	1	2021-01-31	United States
ORF1ab_3352_F	ORF1ab	3352	SRR14386681	10319	C	T	0,997502	2021-01-31	United States
ORF1ab_314_L	ORF1ab	314	SRR14386681	14408	C	T	1	2021-01-31	United States
ORF1ab_520_V	ORF1ab	520	SRR14386681	15026	C	T	1	2021-01-31	United States
ORF1ab_1653_D	ORF1ab	1653	SRR14386681	18424	A	G	0,998636	2021-01-31	United States
ORF1ab_2612_L	ORF1ab	2612	SRR14386681	21302	C	T	1	2021-01-31	United States
ORF1ab_2613_S	ORF1ab	2613	SRR14386681	21304	C	A	1	2021-01-31	United States
ORF1ab_2613_H	ORF1ab	2613	SRR14386681	21305	G	A	1	2021-01-31	United States
S_614_G	S	614	SRR14386681	23403	A	G	1	2021-01-31	United States
S_771_S	S	771	SRR14386681	23873	G	T	0,99907	2021-01-31	United States
ORF3a_27_H	ORF3a	27	SRR14386681	25471	G	C	0,999204	2021-01-31	United States
ORF3a_57_H	ORF3a	57	SRR14386681	25563	G	T	0,999197	2021-01-31	United States
ORF3a_172_V	ORF3a	172	SRR14386681	25907	G	T	0,995833	2021-01-31	United States
ORF3a_224_C	ORF3a	224	SRR14386681	26062	G	T	1	2021-01-31	United States
ORF6_36_L	ORF6	36	SRR14386681	27307	A	T	1	2021-01-31	United States
ORF8_24_L	ORF8	24	SRR14386681	27964	C	T	1	2021-01-31	United States
N_67_S	N	67	SRR14386681	28472	C	T	1	2021-01-31	United States
N_199_L	N	199	SRR14386681	28869	C	T	0,998594	2021-01-31	United States
ORF1ab_265_I	ORF1ab	265	SRR14386682	1059	C	T	1	2021-02-01	United States
ORF1ab_858_F	ORF1ab	858	SRR14386682	2838	C	T	0,996248	2021-02-01	United States
ORF1ab_1653_I	ORF1ab	1653	SRR14386682	5223	C	T	1	2021-02-01	United States
ORF1ab_4205_V	ORF1ab	4205	SRR14386682	12878	A	G	1	2021-02-01	United States
ORF1ab_314_L	ORF1ab	314	SRR14386682	14408	C	T	1	2021-02-01	United States
ORF1ab_1183_Y	ORF1ab	1183	SRR14386682	17014	G	T	0,998439	2021-02-01	United States
S_13_I	S	13	SRR14386682	21600	G	T	1	2021-02-01	United States
S_152_C	S	152	SRR14386682	22018	G	T	1	2021-02-01	United States
S_452_R	S	452	SRR14386682	22917	T	G	0,999441	2021-02-01	United States
S_614_G	S	614	SRR14386682	23403	A	G	0,999192	2021-02-01	United States
S_677_R	S	677	SRR14386682	23592	A	G	0,997955	2021-02-01	United States
ORF3a_57_H	ORF3a	57	SRR14386682	25563	G	T	1	2021-02-01	United States
N_205_I	N	205	SRR14386682	28887	C	T	0,998843	2021-02-01	United States
N_234_I	N	234	SRR14386682	28975	G	T	0,998839	2021-02-01	United States
ORF1ab_2508_V	ORF1ab	2508	SRR14386683	7788	C	T	1	2021-02-01	United States
ORF1ab_3149_F	ORF1ab	3149	SRR14386683	9711	C	T	1	2021-02-01	United States
ORF1ab_249_A	ORF1ab	249	SRR14386683	14213	A	C	0,999596	2021-02-01	United States
ORF1ab_314_L	ORF1ab	314	SRR14386683	14408	C	T	1	2021-02-01	United States
ORF1ab_2431_V	ORF1ab	2431	SRR14386683	20759	C	T	1	2021-02-01	United States
S_614_G	S	614	SRR14386683	23403	A	G	0,998609	2021-02-01	United States
N_194_L	N	194	SRR14386683	28854	C	T	0,99901	2021-02-01	United States
ORF1ab_265_I	ORF1ab	265	SRR14386684	1059	C	T	1	2021-01-31	United States
ORF1ab_529_T	ORF1ab	529	SRR14386684	1851	T	C	1	2021-01-31	United States
ORF1ab_656_V	ORF1ab	656	SRR14386684	2232	C	T	0,997333	2021-01-31	United States
ORF1ab_1094_NA	ORF1ab	1094	SRR14386684	3545	A	-ATG	0,0619703	2021-01-31	United States
ORF1ab_3158_T	ORF1ab	3158	SRR14386684	9738	G	C	0,999258	2021-01-31	United States
ORF1ab_314_L	ORF1ab	314	SRR14386684	14408	C	T	1	2021-01-31	United States
ORF1ab_976_L	ORF1ab	976	SRR14386684	16394	C	T	1	2021-01-31	United States
ORF1ab_1183_Y	ORF1ab	1183	SRR14386684	17014	G	T	0,999043	2021-01-31	United States
S_13_I	S	13	SRR14386684	21600	G	T	0,999375	2021-01-31	United States
S_152_C	S	152	SRR14386684	22018	G	T	1	2021-01-31	United States
S_254_F	S	254	SRR14386684	22323	C	T	0,177832	2021-01-31	United States
S_452_R	S	452	SRR14386684	22917	T	G	0,99656	2021-01-31	United States
S_614_G	S	614	SRR14386684	23403	A	G	0,999453	2021-01-31	United States
S_1252_F	S	1252	SRR14386684	25317	C	T	0,999108	2021-01-31	United States
ORF3a_24_I	ORF3a	24	SRR14386684	25463	C	T	1	2021-01-31	United States
ORF3a_57_H	ORF3a	57	SRR14386684	25563	G	T	1	2021-01-31	United States
ORF3a_225_A	ORF3a	225	SRR14386684	26066	T	C	1	2021-01-31	United States
N_205_I	N	205	SRR14386684	28887	C	T	0,999496	2021-01-31	United States
N_348_Y	N	348	SRR14386684	29315	G	T	1	2021-01-31	United States
ORF1ab_181_T	ORF1ab	181	SRR14386685	806	G	A	0,998969	2021-01-31	United States
ORF1ab_690_V	ORF1ab	690	SRR14386685	2334	C	T	1	2021-01-31	United States
ORF1ab_1625_E	ORF1ab	1625	SRR14386685	5140	C	A	1	2021-01-31	United States
ORF1ab_1921_L	ORF1ab	1921	SRR14386685	6027	C	T	1	2021-01-31	United States
ORF1ab_3523_V	ORF1ab	3523	SRR14386685	10833	C	T	1	2021-01-31	United States
ORF1ab_314_L	ORF1ab	314	SRR14386685	14408	C	T	0,99925	2021-01-31	United States
ORF1ab_2496_Y	ORF1ab	2496	SRR14386685	20953	G	T	1	2021-01-31	United States
S_96_D	S	96	SRR14386685	21850	G	T	1	2021-01-31	United States
S_520_S	S	520	SRR14386685	23120	G	T	0,999223	2021-01-31	United States
S_614_G	S	614	SRR14386685	23403	A	G	0,999478	2021-01-31	United States
S_675_H	S	675	SRR14386685	23587	G	C	1	2021-01-31	United States
S_932_NA	S	932	SRR14386685	24358	C	+A	0,0656682	2021-01-31	United States
E_71_S	E	71	SRR14386685	26455	C	T	1	2021-01-31	United States
N_194_L	N	194	SRR14386685	28854	C	T	1	2021-01-31	United States
ORF1ab_265_I	ORF1ab	265	SRR14386686	1059	C	T	1	2021-02-01	United States
ORF1ab_978_G	ORF1ab	978	SRR14386686	3198	A	G	0,997984	2021-02-01	United States
ORF1ab_2606_I	ORF1ab	2606	SRR14386686	8083	G	A	1	2021-02-01	United States
ORF1ab_3352_F	ORF1ab	3352	SRR14386686	10319	C	T	1	2021-02-01	United States
ORF1ab_314_L	ORF1ab	314	SRR14386686	14408	C	T	1	2021-02-01	United States
ORF1ab_1653_D	ORF1ab	1653	SRR14386686	18424	A	G	0,997732	2021-02-01	United States
ORF1ab_2613_S	ORF1ab	2613	SRR14386686	21304	C	A	1	2021-02-01	United States
ORF1ab_2613_H	ORF1ab	2613	SRR14386686	21305	G	A	0,998382	2021-02-01	United States
S_614_G	S	614	SRR14386686	23403	A	G	1	2021-02-01	United States
S_1201_K	S	1201	SRR14386686	25163	C	A	1	2021-02-01	United States
ORF3a_57_H	ORF3a	57	SRR14386686	25563	G	T	1	2021-02-01	United States
ORF3a_65_F	ORF3a	65	SRR14386686	25585	C	T	1	2021-02-01	United States
ORF3a_69_L	ORF3a	69	SRR14386686	25598	G	T	1	2021-02-01	United States
ORF3a_172_V	ORF3a	172	SRR14386686	25907	G	T	1	2021-02-01	United States
ORF8_24_L	ORF8	24	SRR14386686	27964	C	T	1	2021-02-01	United States
N_67_S	N	67	SRR14386686	28472	C	T	1	2021-02-01	United States
N_199_L	N	199	SRR14386686	28869	C	T	1	2021-02-01	United States
ORF1ab_869_S	ORF1ab	869	SRR14386688	2871	A	G	1	2021-02-01	United States
ORF1ab_911_F	ORF1ab	911	SRR14386688	2997	C	T	1	2021-02-01	United States
ORF1ab_1175_F	ORF1ab	1175	SRR14386688	3790	A	T	0,998738	2021-02-01	United States
ORF1ab_2048_A	ORF1ab	2048	SRR14386688	6407	T	G	0,999056	2021-02-01	United States
ORF1ab_3718_F	ORF1ab	3718	SRR14386688	11417	G	T	1	2021-02-01	United States
ORF1ab_314_L	ORF1ab	314	SRR14386688	14408	C	T	1	2021-02-01	United States
S_614_G	S	614	SRR14386688	23403	A	G	0,999331	2021-02-01	United States
S_1167_A	S	1167	SRR14386688	25062	G	C	1	2021-02-01	United States
ORF3a_174_D	ORF3a	174	SRR14386688	25913	G	A	0,998588	2021-02-01	United States
N_2_Y	N	2	SRR14386688	28278	C	A	1	2021-02-01	United States
N_203_K	N	203	SRR14386688	28881	G	A	1	2021-02-01	United States
N_204_R	N	204	SRR14386688	28883	G	C	1	2021-02-01	United States
N_366_I	N	366	SRR14386688	29370	C	T	0,99924	2021-02-01	United States
ORF1ab_265_I	ORF1ab	265	SRR14386689	1059	C	T	1	2021-02-01	United States
ORF1ab_295_C	ORF1ab	295	SRR14386689	1148	G	T	0,995305	2021-02-01	United States
ORF1ab_365_I	ORF1ab	365	SRR14386689	1358	G	A	1	2021-02-01	United States
ORF1ab_928_E	ORF1ab	928	SRR14386689	3049	T	G	1	2021-02-01	United States
ORF1ab_2374_I	ORF1ab	2374	SRR14386689	7387	G	A	1	2021-02-01	United States
ORF1ab_2606_I	ORF1ab	2606	SRR14386689	8083	G	A	1	2021-02-01	United States
ORF1ab_3352_F	ORF1ab	3352	SRR14386689	10319	C	T	1	2021-02-01	United States
ORF1ab_314_L	ORF1ab	314	SRR14386689	14408	C	T	1	2021-02-01	United States
ORF1ab_1094_R	ORF1ab	1094	SRR14386689	16748	A	G	1	2021-02-01	United States
ORF1ab_1653_D	ORF1ab	1653	SRR14386689	18424	A	G	1	2021-02-01	United States
ORF1ab_2613_C	ORF1ab	2613	SRR14386689	21304	C	T	0,996226	2021-02-01	United States
S_614_G	S	614	SRR14386689	23403	A	G	1	2021-02-01	United States
ORF3a_57_H	ORF3a	57	SRR14386689	25563	G	T	1	2021-02-01	United States
ORF3a_172_V	ORF3a	172	SRR14386689	25907	G	T	1	2021-02-01	United States
ORF8_24_L	ORF8	24	SRR14386689	27964	C	T	1	2021-02-01	United States
N_67_S	N	67	SRR14386689	28472	C	T	1	2021-02-01	United States
N_199_L	N	199	SRR14386689	28869	C	T	0,998545	2021-02-01	United States
ORF1ab_1001_I	ORF1ab	1001	SRR14386690	3267	C	T	1	2021-01-31	United States
ORF1ab_1708_D	ORF1ab	1708	SRR14386690	5388	C	A	0,998736	2021-01-31	United States
ORF1ab_2230_T	ORF1ab	2230	SRR14386690	6954	T	C	0,999086	2021-01-31	United States
ORF1ab_2259_I	ORF1ab	2259	SRR14386690	7042	G	T	0,974561	2021-01-31	United States
ORF1ab_3246_T	ORF1ab	3246	SRR14386690	10001	T	A	1	2021-01-31	United States
ORF1ab_3365_R	ORF1ab	3365	SRR14386690	10359	A	G	0,174879	2021-01-31	United States
ORF1ab_3674_NA	ORF1ab	3674	SRR14386690	11287	G	-TCTGGTTTT	0,99179	2021-01-31	United States
ORF1ab_218_L	ORF1ab	218	SRR14386690	14120	C	T	1	2021-01-31	United States
ORF1ab_314_L	ORF1ab	314	SRR14386690	14408	C	T	1	2021-01-31	United States
S_68_NA	S	68	SRR14386690	21764	A	-TACATG	0,993311	2021-01-31	United States
S_143_NA	S	143	SRR14386690	21990	T	-TTA	0,995501	2021-01-31	United States
S_501_Y	S	501	SRR14386690	23063	A	T	1	2021-01-31	United States
S_570_D	S	570	SRR14386690	23271	C	A	0,999306	2021-01-31	United States
S_614_G	S	614	SRR14386690	23403	A	G	0,99932	2021-01-31	United States
S_681_H	S	681	SRR14386690	23604	C	A	0,998691	2021-01-31	United States
S_716_I	S	716	SRR14386690	23709	C	T	1	2021-01-31	United States
S_982_A	S	982	SRR14386690	24506	T	G	1	2021-01-31	United States
S_1118_H	S	1118	SRR14386690	24914	G	C	1	2021-01-31	United States
ORF3a_106_F	ORF3a	106	SRR14386690	25708	C	T	1	2021-01-31	United States
ORF8_27_*	ORF8	27	SRR14386690	27972	C	T	1	2021-01-31	United States
ORF8_52_I	ORF8	52	SRR14386690	28048	G	T	1	2021-01-31	United States
ORF8_68_*	ORF8	68	SRR14386690	28095	A	T	0,991549	2021-01-31	United States
ORF8_73_C	ORF8	73	SRR14386690	28111	A	G	0,999347	2021-01-31	United States
N_3_H	N	3	SRR14386690	28280	G	C	1	2021-01-31	United States
N_3_V	N	3	SRR14386690	28281	A	T	1	2021-01-31	United States
N_3_E	N	3	SRR14386690	28282	T	A	0,999271	2021-01-31	United States
N_203_K	N	203	SRR14386690	28881	G	A	0,999159	2021-01-31	United States
N_204_R	N	204	SRR14386690	28883	G	C	0,999581	2021-01-31	United States
N_235_F	N	235	SRR14386690	28977	C	T	0,999573	2021-01-31	United States
ORF1ab_271_L	ORF1ab	271	SRR14386691	1077	C	T	1	2021-02-01	United States
ORF1ab_665_I	ORF1ab	665	SRR14386691	2258	G	A	1	2021-02-01	United States
ORF1ab_1921_L	ORF1ab	1921	SRR14386691	6027	C	T	0,998597	2021-02-01	United States
ORF1ab_2059_R	ORF1ab	2059	SRR14386691	6441	A	G	1	2021-02-01	United States
ORF1ab_2279_T	ORF1ab	2279	SRR14386691	7100	G	A	0,996303	2021-02-01	United States
ORF1ab_2980_G	ORF1ab	2980	SRR14386691	9204	A	G	1	2021-02-01	United States
ORF1ab_314_L	ORF1ab	314	SRR14386691	14408	C	T	1	2021-02-01	United States
S_614_G	S	614	SRR14386691	23403	A	G	0,999354	2021-02-01	United States
S_812_L	S	812	SRR14386691	23997	C	T	0,99878	2021-02-01	United States
S_1153_G	S	1153	SRR14386691	25020	A	G	0,999106	2021-02-01	United States
N_194_L	N	194	SRR14386691	28854	C	T	0,999097	2021-02-01	United States
N_371_Y	N	371	SRR14386691	29384	G	T	1	2021-02-01	United States
N_391_I	N	391	SRR14386691	29445	C	T	1	2021-02-01	United States
ORF1ab_265_I	ORF1ab	265	SRR14386692	1059	C	T	1	2021-01-31	United States
ORF1ab_1405_E	ORF1ab	1405	SRR14386692	4478	A	G	1	2021-01-31	United States
ORF1ab_3158_T	ORF1ab	3158	SRR14386692	9738	G	C	1	2021-01-31	United States
ORF1ab_314_L	ORF1ab	314	SRR14386692	14408	C	T	1	2021-01-31	United States
ORF1ab_976_L	ORF1ab	976	SRR14386692	16394	C	T	1	2021-01-31	United States
ORF1ab_1183_Y	ORF1ab	1183	SRR14386692	17014	G	T	0,99877	2021-01-31	United States
S_152_C	S	152	SRR14386692	22018	G	T	1	2021-01-31	United States
S_452_R	S	452	SRR14386692	22917	T	G	1	2021-01-31	United States
S_614_G	S	614	SRR14386692	23403	A	G	1	2021-01-31	United States
ORF3a_57_H	ORF3a	57	SRR14386692	25563	G	T	1	2021-01-31	United States
N_205_I	N	205	SRR14386692	28887	C	T	1	2021-01-31	United States
ORF1ab_265_I	ORF1ab	265	SRR14386693	1059	C	T	1	2021-01-31	United States
ORF1ab_1809_V	ORF1ab	1809	SRR14386693	5691	C	T	0,998129	2021-01-31	United States
ORF1ab_3352_F	ORF1ab	3352	SRR14386693	10319	C	T	1	2021-01-31	United States
ORF1ab_3729_R	ORF1ab	3729	SRR14386693	11451	A	G	0,999064	2021-01-31	United States
ORF1ab_314_L	ORF1ab	314	SRR14386693	14408	C	T	1	2021-01-31	United States
ORF1ab_1653_D	ORF1ab	1653	SRR14386693	18424	A	G	1	2021-01-31	United States
ORF1ab_2613_C	ORF1ab	2613	SRR14386693	21304	C	T	1	2021-01-31	United States
S_614_G	S	614	SRR14386693	23403	A	G	0,999302	2021-01-31	United States
S_677_P	S	677	SRR14386693	23592	A	C	1	2021-01-31	United States
ORF3a_57_H	ORF3a	57	SRR14386693	25563	G	T	1	2021-01-31	United States
ORF3a_172_V	ORF3a	172	SRR14386693	25907	G	T	1	2021-01-31	United States
ORF8_24_L	ORF8	24	SRR14386693	27964	C	T	1	2021-01-31	United States
N_67_S	N	67	SRR14386693	28472	C	T	1	2021-01-31	United States
N_199_L	N	199	SRR14386693	28869	C	T	0,998843	2021-01-31	United States
ORF10_37_F	ORF10	37	SRR14386693	29666	C	T	1	2021-01-31	United States
ORF1ab_265_I	ORF1ab	265	SRR14386694	1059	C	T	1	2021-01-31	United States
ORF1ab_2264_I	ORF1ab	2264	SRR14386694	7056	C	T	1	2021-01-31	United States
ORF1ab_3352_F	ORF1ab	3352	SRR14386694	10319	C	T	0,99907	2021-01-31	United States
ORF1ab_314_L	ORF1ab	314	SRR14386694	14408	C	T	1	2021-01-31	United States
ORF1ab_1653_D	ORF1ab	1653	SRR14386694	18424	A	G	1	2021-01-31	United States
ORF1ab_1988_A	ORF1ab	1988	SRR14386694	19430	A	C	1	2021-01-31	United States
ORF1ab_2613_C	ORF1ab	2613	SRR14386694	21304	C	T	1	2021-01-31	United States
S_68_NA	S	68	SRR14386694	21764	A	-TACATG	0,986217	2021-01-31	United States
S_614_G	S	614	SRR14386694	23403	A	G	0,999268	2021-01-31	United States
ORF3a_22_Y	ORF3a	22	SRR14386694	25456	G	T	1	2021-01-31	United States
ORF3a_57_H	ORF3a	57	SRR14386694	25563	G	T	1	2021-01-31	United States
ORF3a_172_V	ORF3a	172	SRR14386694	25907	G	T	0,995825	2021-01-31	United States
ORF8_24_L	ORF8	24	SRR14386694	27964	C	T	0,99789	2021-01-31	United States
N_67_S	N	67	SRR14386694	28472	C	T	1	2021-01-31	United States
N_199_L	N	199	SRR14386694	28869	C	T	0,999424	2021-01-31	United States
ORF10_24_C	ORF10	24	SRR14386694	29627	C	T	0,999536	2021-01-31	United States
ORF1ab_265_I	ORF1ab	265	SRR14386695	1059	C	T	1	2021-01-31	United States
ORF1ab_1729_NA	ORF1ab	1729	SRR14386695	5452	A	-G	0,0721649	2021-01-31	United States
ORF1ab_2305_NA	ORF1ab	2305	SRR14386695	7178	G	-A	0,0540541	2021-01-31	United States
ORF1ab_3352_F	ORF1ab	3352	SRR14386695	10319	C	T	1	2021-01-31	United States
ORF1ab_3408_S	ORF1ab	3408	SRR14386695	10488	G	C	0,0547945	2021-01-31	United States
ORF1ab_314_L	ORF1ab	314	SRR14386695	14408	C	T	1	2021-01-31	United States
ORF1ab_1653_D	ORF1ab	1653	SRR14386695	18424	A	G	1	2021-01-31	United States
ORF1ab_2613_C	ORF1ab	2613	SRR14386695	21304	C	T	1	2021-01-31	United States
S_614_G	S	614	SRR14386695	23403	A	G	0,999342	2021-01-31	United States
ORF3a_54_S	ORF3a	54	SRR14386695	25552	G	T	0,998943	2021-01-31	United States
ORF3a_57_H	ORF3a	57	SRR14386695	25563	G	T	1	2021-01-31	United States
M_70_L	M	70	SRR14386695	26730	G	C	1	2021-01-31	United States
ORF8_24_L	ORF8	24	SRR14386695	27964	C	T	1	2021-01-31	United States
N_37_P	N	37	SRR14386695	28382	T	C	0,999348	2021-01-31	United States
N_67_S	N	67	SRR14386695	28472	C	T	1	2021-01-31	United States
N_199_L	N	199	SRR14386695	28869	C	T	1	2021-01-31	United States
ORF1ab_265_I	ORF1ab	265	SRR14386696	1059	C	T	1	2021-01-31	United States
ORF1ab_3352_F	ORF1ab	3352	SRR14386696	10319	C	T	1	2021-01-31	United States
ORF1ab_314_L	ORF1ab	314	SRR14386696	14408	C	T	1	2021-01-31	United States
ORF1ab_1404_M	ORF1ab	1404	SRR14386696	17678	C	T	0,998929	2021-01-31	United States
ORF1ab_1653_D	ORF1ab	1653	SRR14386696	18424	A	G	0,996593	2021-01-31	United States
ORF1ab_2613_C	ORF1ab	2613	SRR14386696	21304	C	T	1	2021-01-31	United States
S_614_G	S	614	SRR14386696	23403	A	G	0,998625	2021-01-31	United States
ORF3a_57_H	ORF3a	57	SRR14386696	25563	G	T	1	2021-01-31	United States
ORF3a_95_F	ORF3a	95	SRR14386696	25677	G	T	1	2021-01-31	United States
ORF3a_104_L	ORF3a	104	SRR14386696	25703	C	T	1	2021-01-31	United States
ORF3a_172_V	ORF3a	172	SRR14386696	25907	G	T	0,993865	2021-01-31	United States
ORF8_24_L	ORF8	24	SRR14386696	27964	C	T	1	2021-01-31	United States
N_67_S	N	67	SRR14386696	28472	C	T	1	2021-01-31	United States
N_199_L	N	199	SRR14386696	28869	C	T	0,997268	2021-01-31	United States
ORF1ab_265_I	ORF1ab	265	SRR14386697	1059	C	T	1	2021-01-31	United States
ORF1ab_1052_A	ORF1ab	1052	SRR14386697	3420	T	C	0,120244	2021-01-31	United States
ORF1ab_1588_V	ORF1ab	1588	SRR14386697	5027	A	G	0,175274	2021-01-31	United States
ORF1ab_3352_F	ORF1ab	3352	SRR14386697	10319	C	T	1	2021-01-31	United States
ORF1ab_314_L	ORF1ab	314	SRR14386697	14408	C	T	1	2021-01-31	United States
ORF1ab_1653_D	ORF1ab	1653	SRR14386697	18424	A	G	1	2021-01-31	United States
ORF1ab_2613_C	ORF1ab	2613	SRR14386697	21304	C	T	1	2021-01-31	United States
S_18_F	S	18	SRR14386697	21614	C	T	1	2021-01-31	United States
S_26_L	S	26	SRR14386697	21639	C	T	1	2021-01-31	United States
S_614_G	S	614	SRR14386697	23403	A	G	1	2021-01-31	United States
S_780_Q	S	780	SRR14386697	23900	G	C	1	2021-01-31	United States
ORF3a_57_H	ORF3a	57	SRR14386697	25563	G	T	1	2021-01-31	United States
ORF3a_172_V	ORF3a	172	SRR14386697	25907	G	T	1	2021-01-31	United States
ORF8_17_Y	ORF8	17	SRR14386697	27942	C	T	1	2021-01-31	United States
ORF8_24_L	ORF8	24	SRR14386697	27964	C	T	1	2021-01-31	United States
N_67_S	N	67	SRR14386697	28472	C	T	0,997537	2021-01-31	United States
N_199_L	N	199	SRR14386697	28869	C	T	1	2021-01-31	United States
ORF1ab_265_I	ORF1ab	265	SRR14386698	1059	C	T	1	2021-01-31	United States
ORF1ab_580_F	ORF1ab	580	SRR14386698	2003	C	T	1	2021-01-31	United States
ORF1ab_2361_K	ORF1ab	2361	SRR14386698	7348	T	A	0,999195	2021-01-31	United States
ORF1ab_2606_I	ORF1ab	2606	SRR14386698	8083	G	A	0,999215	2021-01-31	United States
ORF1ab_3352_F	ORF1ab	3352	SRR14386698	10319	C	T	1	2021-01-31	United States
ORF1ab_4285_V	ORF1ab	4285	SRR14386698	13119	C	T	0,997765	2021-01-31	United States
ORF1ab_314_L	ORF1ab	314	SRR14386698	14408	C	T	1	2021-01-31	United States
ORF1ab_1555_I	ORF1ab	1555	SRR14386698	18131	C	T	1	2021-01-31	United States
ORF1ab_1653_D	ORF1ab	1653	SRR14386698	18424	A	G	1	2021-01-31	United States
ORF1ab_2579_R	ORF1ab	2579	SRR14386698	21203	A	G	1	2021-01-31	United States
ORF1ab_2613_C	ORF1ab	2613	SRR14386698	21304	C	T	1	2021-01-31	United States
S_274_NA	S	274	SRR14386698	22383	C	+T	0,0596285	2021-01-31	United States
S_614_G	S	614	SRR14386698	23403	A	G	1	2021-01-31	United States
ORF3a_41_F	ORF3a	41	SRR14386698	25513	C	T	0,997722	2021-01-31	United States
ORF3a_57_H	ORF3a	57	SRR14386698	25563	G	T	1	2021-01-31	United States
ORF3a_172_V	ORF3a	172	SRR14386698	25907	G	T	1	2021-01-31	United States
ORF8_24_L	ORF8	24	SRR14386698	27964	C	T	1	2021-01-31	United States
N_67_S	N	67	SRR14386698	28472	C	T	1	2021-01-31	United States
N_199_L	N	199	SRR14386698	28869	C	T	1	2021-01-31	United States
N_244_H	N	244	SRR14386698	29005	A	C	0,999386	2021-01-31	United States
ORF10_37_F	ORF10	37	SRR14386698	29666	C	T	0,998224	2021-01-31	United States
ORF1ab_265_I	ORF1ab	265	SRR14386699	1059	C	T	0,998848	2021-01-31	United States
ORF1ab_2038_S	ORF1ab	2038	SRR14386699	6378	A	G	1	2021-01-31	United States
ORF1ab_2361_K	ORF1ab	2361	SRR14386699	7348	T	A	1	2021-01-31	United States
ORF1ab_2606_I	ORF1ab	2606	SRR14386699	8083	G	A	1	2021-01-31	United States
ORF1ab_3352_F	ORF1ab	3352	SRR14386699	10319	C	T	0,99801	2021-01-31	United States
ORF1ab_3963_V	ORF1ab	3963	SRR14386699	12153	C	T	1	2021-01-31	United States
ORF1ab_4285_V	ORF1ab	4285	SRR14386699	13119	C	T	0,999202	2021-01-31	United States
ORF1ab_314_L	ORF1ab	314	SRR14386699	14408	C	T	1	2021-01-31	United States
ORF1ab_1137_I	ORF1ab	1137	SRR14386699	16877	C	T	0,999083	2021-01-31	United States
ORF1ab_1555_I	ORF1ab	1555	SRR14386699	18131	C	T	1	2021-01-31	United States
ORF1ab_1653_D	ORF1ab	1653	SRR14386699	18424	A	G	1	2021-01-31	United States
ORF1ab_1947_R	ORF1ab	1947	SRR14386699	19307	A	G	1	2021-01-31	United States
ORF1ab_2579_R	ORF1ab	2579	SRR14386699	21203	A	G	1	2021-01-31	United States
ORF1ab_2613_C	ORF1ab	2613	SRR14386699	21304	C	T	1	2021-01-31	United States
S_308_L	S	308	SRR14386699	22484	G	T	0,998693	2021-01-31	United States
S_614_G	S	614	SRR14386699	23403	A	G	1	2021-01-31	United States
ORF3a_57_H	ORF3a	57	SRR14386699	25563	G	T	0,998314	2021-01-31	United States
ORF3a_172_V	ORF3a	172	SRR14386699	25907	G	T	1	2021-01-31	United States
ORF3a_173_V	ORF3a	173	SRR14386699	25910	A	T	0,99889	2021-01-31	United States
ORF3a_225_A	ORF3a	225	SRR14386699	26066	T	C	0,997487	2021-01-31	United States
ORF8_24_L	ORF8	24	SRR14386699	27964	C	T	1	2021-01-31	United States
ORF8_103_L	ORF8	103	SRR14386699	28201	C	T	1	2021-01-31	United States
N_67_S	N	67	SRR14386699	28472	C	T	1	2021-01-31	United States
N_199_L	N	199	SRR14386699	28869	C	T	1	2021-01-31	United States
ORF1ab_265_I	ORF1ab	265	SRR14386700	1059	C	T	1	2021-01-31	United States
ORF1ab_1626_I	ORF1ab	1626	SRR14386700	5142	C	T	0,0634146	2021-01-31	United States
ORF1ab_3752_I	ORF1ab	3752	SRR14386700	11521	G	T	1	2021-01-31	United States
ORF1ab_4398_NA	ORF1ab	4398	SRR14386700	13459	G	+T	0,0567376	2021-01-31	United States
ORF1ab_314_L	ORF1ab	314	SRR14386700	14408	C	T	0,99919	2021-01-31	United States
ORF1ab_396_F	ORF1ab	396	SRR14386700	14653	G	T	0,999274	2021-01-31	United States
ORF1ab_2090_Y	ORF1ab	2090	SRR14386700	19735	G	T	0,997506	2021-01-31	United States
S_153_I	S	153	SRR14386700	22021	G	A	1	2021-01-31	United States
S_614_G	S	614	SRR14386700	23403	A	G	1	2021-01-31	United States
S_675_H	S	675	SRR14386700	23587	G	C	1	2021-01-31	United States
ORF3a_15_F	ORF3a	15	SRR14386700	25437	G	T	0,999254	2021-01-31	United States
ORF3a_57_H	ORF3a	57	SRR14386700	25563	G	T	1	2021-01-31	United States
N_207_L	N	207	SRR14386700	28893	C	T	0,999296	2021-01-31	United States
ORF1ab_265_I	ORF1ab	265	SRR14386701	1059	C	T	1	2021-01-31	United States
ORF1ab_2842_A	ORF1ab	2842	SRR14386701	8790	G	C	0,122137	2021-01-31	United States
ORF1ab_3352_F	ORF1ab	3352	SRR14386701	10319	C	T	0,999396	2021-01-31	United States
ORF1ab_314_L	ORF1ab	314	SRR14386701	14408	C	T	0,999312	2021-01-31	United States
ORF1ab_767_L	ORF1ab	767	SRR14386701	15766	G	T	0,999382	2021-01-31	United States
ORF1ab_1653_D	ORF1ab	1653	SRR14386701	18424	A	G	1	2021-01-31	United States
ORF1ab_1691_L	ORF1ab	1691	SRR14386701	18538	G	T	1	2021-01-31	United States
ORF1ab_2613_C	ORF1ab	2613	SRR14386701	21304	C	T	1	2021-01-31	United States
S_244_NA	S	244	SRR14386701	22292	T	-TA	0,0647916	2021-01-31	United States
S_520_S	S	520	SRR14386701	23120	G	T	1	2021-01-31	United States
S_614_G	S	614	SRR14386701	23403	A	G	1	2021-01-31	United States
ORF3a_57_H	ORF3a	57	SRR14386701	25563	G	T	1	2021-01-31	United States
ORF3a_172_V	ORF3a	172	SRR14386701	25907	G	T	1	2021-01-31	United States
ORF3a_180_P	ORF3a	180	SRR14386701	25930	T	C	0,998147	2021-01-31	United States
ORF8_24_L	ORF8	24	SRR14386701	27964	C	T	1	2021-01-31	United States
N_67_S	N	67	SRR14386701	28472	C	T	1	2021-01-31	United States
N_193_I	N	193	SRR14386701	28851	G	T	0,999633	2021-01-31	United States
N_199_L	N	199	SRR14386701	28869	C	T	0,999634	2021-01-31	United States
N_217_S	N	217	SRR14386701	28922	G	T	0,999635	2021-01-31	United States
N_389_L	N	389	SRR14386701	29439	A	T	0,999279	2021-01-31	United States
ORF1ab_665_I	ORF1ab	665	SRR14386702	2258	G	A	1	2021-01-31	United States
ORF1ab_993_S	ORF1ab	993	SRR14386702	3242	G	A	0,998152	2021-01-31	United States
ORF1ab_1881_I	ORF1ab	1881	SRR14386702	5907	C	T	1	2021-01-31	United States
ORF1ab_2059_R	ORF1ab	2059	SRR14386702	6441	A	G	0,998864	2021-01-31	United States
ORF1ab_2980_G	ORF1ab	2980	SRR14386702	9204	A	G	0,999018	2021-01-31	United States
ORF1ab_310_I	ORF1ab	310	SRR14386702	14396	C	T	1	2021-01-31	United States
ORF1ab_314_L	ORF1ab	314	SRR14386702	14408	C	T	1	2021-01-31	United States
ORF1ab_1427_S	ORF1ab	1427	SRR14386702	17746	C	T	1	2021-01-31	United States
ORF1ab_2086_F	ORF1ab	2086	SRR14386702	19723	G	T	1	2021-01-31	United States
S_614_G	S	614	SRR14386702	23403	A	G	0,997143	2021-01-31	United States
ORF3a_240_S	ORF3a	240	SRR14386702	26110	C	T	1	2021-01-31	United States
N_194_L	N	194	SRR14386702	28854	C	T	0,999329	2021-01-31	United States
N_391_I	N	391	SRR14386702	29445	C	T	1	2021-01-31	United States
ORF1ab_2144_NA	ORF1ab	2144	SRR14386703	6696	C	+T	0,0561404	2021-01-31	United States
ORF1ab_314_L	ORF1ab	314	SRR14386703	14408	C	T	1	2021-01-31	United States
ORF1ab_814_C	ORF1ab	814	SRR14386703	15907	G	T	0,996656	2021-01-31	United States
ORF1ab_1362_R	ORF1ab	1362	SRR14386703	17551	G	A	0,99696	2021-01-31	United States
ORF1ab_1936_H	ORF1ab	1936	SRR14386703	19274	C	A	1	2021-01-31	United States
S_152_L	S	152	SRR14386703	22017	G	T	1	2021-01-31	United States
S_484_K	S	484	SRR14386703	23012	G	A	0,994898	2021-01-31	United States
S_614_G	S	614	SRR14386703	23403	A	G	1	2021-01-31	United States
S_769_V	S	769	SRR14386703	23868	G	T	1	2021-01-31	United States
M_28_L	M	28	SRR14386703	26604	T	C	0,991031	2021-01-31	United States
N_187_L	N	187	SRR14386703	28833	C	T	0,998408	2021-01-31	United States
N_203_K	N	203	SRR14386703	28881	G	A	1	2021-01-31	United States
N_204_R	N	204	SRR14386703	28883	G	C	1	2021-01-31	United States
N_418_H	N	418	SRR14386703	29527	G	T	0,997509	2021-01-31	United States
ORF1ab_265_I	ORF1ab	265	SRR14386704	1059	C	T	1	2021-01-31	United States
ORF1ab_4205_V	ORF1ab	4205	SRR14386704	12878	A	G	1	2021-01-31	United States
ORF1ab_314_L	ORF1ab	314	SRR14386704	14408	C	T	0,998956	2021-01-31	United States
ORF1ab_1183_Y	ORF1ab	1183	SRR14386704	17014	G	T	0,998665	2021-01-31	United States
S_13_I	S	13	SRR14386704	21600	G	T	1	2021-01-31	United States
S_26_S	S	26	SRR14386704	21638	C	T	1	2021-01-31	United States
S_152_C	S	152	SRR14386704	22018	G	T	1	2021-01-31	United States
S_452_R	S	452	SRR14386704	22917	T	G	0,997326	2021-01-31	United States
S_614_G	S	614	SRR14386704	23403	A	G	1	2021-01-31	United States
ORF3a_57_H	ORF3a	57	SRR14386704	25563	G	T	1	2021-01-31	United States
N_205_I	N	205	SRR14386704	28887	C	T	1	2021-01-31	United States
N_413_I	N	413	SRR14386704	29511	G	T	0,999632	2021-01-31	United States
ORF1ab_224_I	ORF1ab	224	SRR14386705	936	C	T	0,999449	2021-01-31	United States
ORF1ab_959_S	ORF1ab	959	SRR14386705	3140	C	T	1	2021-01-31	United States
ORF1ab_2144_NA	ORF1ab	2144	SRR14386705	6696	C	+T	0,0690909	2021-01-31	United States
ORF1ab_3255_I	ORF1ab	3255	SRR14386705	10029	C	T	1	2021-01-31	United States
ORF1ab_3618_V	ORF1ab	3618	SRR14386705	11117	A	G	1	2021-01-31	United States
ORF1ab_4175_I	ORF1ab	4175	SRR14386705	12789	C	T	0,998555	2021-01-31	United States
ORF1ab_314_L	ORF1ab	314	SRR14386705	14408	C	T	1	2021-01-31	United States
ORF1ab_2322_I	ORF1ab	2322	SRR14386705	20433	G	T	0,0629371	2021-01-31	United States
S_478_K	S	478	SRR14386705	22995	C	A	1	2021-01-31	United States
S_614_G	S	614	SRR14386705	23403	A	G	1	2021-01-31	United States
S_681_H	S	681	SRR14386705	23604	C	A	0,999203	2021-01-31	United States
S_732_A	S	732	SRR14386705	23756	A	G	1	2021-01-31	United States
N_203_K	N	203	SRR14386705	28881	G	A	0,999197	2021-01-31	United States
N_204_R	N	204	SRR14386705	28883	G	C	1	2021-01-31	United States
ORF1ab_1049_V	ORF1ab	1049	SRR14386706	3411	C	T	1	2021-02-01	United States
ORF1ab_2118_D	ORF1ab	2118	SRR14386706	6618	G	A	0,998668	2021-02-01	United States
ORF1ab_314_L	ORF1ab	314	SRR14386706	14408	C	T	1	2021-02-01	United States
ORF1ab_1118_T	ORF1ab	1118	SRR14386706	16820	T	C	1	2021-02-01	United States
S_614_G	S	614	SRR14386706	23403	A	G	1	2021-02-01	United States
S_677_H	S	677	SRR14386706	23593	G	C	0,997959	2021-02-01	United States
S_681_H	S	681	SRR14386706	23604	C	A	0,996117	2021-02-01	United States
S_1101_Y	S	1101	SRR14386706	24863	C	T	1	2021-02-01	United States
N_145_Y	N	145	SRR14386706	28706	C	T	1	2021-02-01	United States
N_194_L	N	194	SRR14386706	28854	C	T	0,998814	2021-02-01	United States
ORF1ab_265_I	ORF1ab	265	SRR14386707	1059	C	T	1	2021-01-31	United States
ORF1ab_393_F	ORF1ab	393	SRR14386707	1444	G	C	1	2021-01-31	United States
ORF1ab_580_F	ORF1ab	580	SRR14386707	2003	C	T	1	2021-01-31	United States
ORF1ab_1665_A	ORF1ab	1665	SRR14386707	5258	A	G	0,990458	2021-01-31	United States
ORF1ab_2618_V	ORF1ab	2618	SRR14386707	8118	C	T	1	2021-01-31	United States
ORF1ab_3352_F	ORF1ab	3352	SRR14386707	10319	C	T	1	2021-01-31	United States
ORF1ab_3729_R	ORF1ab	3729	SRR14386707	11451	A	G	0,999459	2021-01-31	United States
ORF1ab_25_NA	ORF1ab	25	SRR14386707	13541	C	+T	0,0685714	2021-01-31	United States
ORF1ab_314_L	ORF1ab	314	SRR14386707	14408	C	T	1	2021-01-31	United States
ORF1ab_1653_D	ORF1ab	1653	SRR14386707	18424	A	G	0,998331	2021-01-31	United States
ORF1ab_2172_NA	ORF1ab	2172	SRR14386707	19981	G	+T	0,0768683	2021-01-31	United States
ORF1ab_2198_I	ORF1ab	2198	SRR14386707	20060	G	T	0,999269	2021-01-31	United States
ORF1ab_2312_L	ORF1ab	2312	SRR14386707	20402	C	T	1	2021-01-31	United States
ORF1ab_2557_R	ORF1ab	2557	SRR14386707	21137	A	G	0,998929	2021-01-31	United States
ORF1ab_2613_C	ORF1ab	2613	SRR14386707	21304	C	T	0,999325	2021-01-31	United States
S_614_G	S	614	SRR14386707	23403	A	G	0,999447	2021-01-31	United States
S_677_P	S	677	SRR14386707	23592	A	C	1	2021-01-31	United States
ORF3a_57_H	ORF3a	57	SRR14386707	25563	G	T	0,999128	2021-01-31	United States
ORF3a_172_V	ORF3a	172	SRR14386707	25907	G	T	0,991525	2021-01-31	United States
ORF8_24_L	ORF8	24	SRR14386707	27964	C	T	0,999005	2021-01-31	United States
ORF8_65_V	ORF8	65	SRR14386707	28087	C	T	0,998997	2021-01-31	United States
N_67_S	N	67	SRR14386707	28472	C	T	1	2021-01-31	United States
N_199_L	N	199	SRR14386707	28869	C	T	0,998268	2021-01-31	United States
ORF1ab_265_I	ORF1ab	265	SRR14386708	1059	C	T	1	2021-01-31	United States
ORF1ab_371_S	ORF1ab	371	SRR14386708	1376	C	T	1	2021-01-31	United States
ORF1ab_781_I	ORF1ab	781	SRR14386708	2607	C	T	1	2021-01-31	United States
ORF1ab_1270_I	ORF1ab	1270	SRR14386708	4073	C	A	1	2021-01-31	United States
ORF1ab_314_L	ORF1ab	314	SRR14386708	14408	C	T	1	2021-01-31	United States
ORF1ab_1220_F	ORF1ab	1220	SRR14386708	17125	C	T	0,99933	2021-01-31	United States
ORF1ab_1511_I	ORF1ab	1511	SRR14386708	17999	C	T	1	2021-01-31	United States
S_156_V	S	156	SRR14386708	22029	A	T	0,995385	2021-01-31	United States
S_614_G	S	614	SRR14386708	23403	A	G	1	2021-01-31	United States
ORF3a_57_H	ORF3a	57	SRR14386708	25563	G	T	1	2021-01-31	United States
ORF3a_106_F	ORF3a	106	SRR14386708	25708	C	T	0,998211	2021-01-31	United States
N_207_S	N	207	SRR14386708	28892	C	T	0,997741	2021-01-31	United States
ORF1ab_2846_I	ORF1ab	2846	SRR14386709	8802	C	T	0,84	2021-01-31	United States
ORF1ab_314_L	ORF1ab	314	SRR14386709	14408	C	T	1	2021-01-31	United States
ORF1ab_814_C	ORF1ab	814	SRR14386709	15907	G	T	1	2021-01-31	United States
ORF1ab_1362_R	ORF1ab	1362	SRR14386709	17551	G	A	0,998527	2021-01-31	United States
ORF1ab_1936_H	ORF1ab	1936	SRR14386709	19274	C	A	1	2021-01-31	United States
S_152_L	S	152	SRR14386709	22017	G	T	0,998559	2021-01-31	United States
S_484_K	S	484	SRR14386709	23012	G	A	1	2021-01-31	United States
S_614_G	S	614	SRR14386709	23403	A	G	0,98567	2021-01-31	United States
S_769_V	S	769	SRR14386709	23868	G	T	1	2021-01-31	United States
M_28_L	M	28	SRR14386709	26604	T	C	0,999145	2021-01-31	United States
N_187_L	N	187	SRR14386709	28833	C	T	0,999607	2021-01-31	United States
N_203_K	N	203	SRR14386709	28881	G	A	0,999216	2021-01-31	United States
N_204_R	N	204	SRR14386709	28883	G	C	1	2021-01-31	United States
N_365_L	N	365	SRR14386709	29367	C	T	0,0911498	2021-01-31	United States
N_418_H	N	418	SRR14386709	29527	G	T	0,999705	2021-01-31	United States
ORF1ab_224_I	ORF1ab	224	SRR14386710	936	C	T	0,991979	2021-01-31	United States
ORF1ab_959_S	ORF1ab	959	SRR14386710	3140	C	T	0,997613	2021-01-31	United States
ORF1ab_3255_I	ORF1ab	3255	SRR14386710	10029	C	T	1	2021-01-31	United States
ORF1ab_3618_V	ORF1ab	3618	SRR14386710	11117	A	G	0,999015	2021-01-31	United States
ORF1ab_4175_I	ORF1ab	4175	SRR14386710	12789	C	T	1	2021-01-31	United States
ORF1ab_314_L	ORF1ab	314	SRR14386710	14408	C	T	0,999195	2021-01-31	United States
S_478_K	S	478	SRR14386710	22995	C	A	1	2021-01-31	United States
S_614_G	S	614	SRR14386710	23403	A	G	1	2021-01-31	United States
S_681_H	S	681	SRR14386710	23604	C	A	1	2021-01-31	United States
S_732_A	S	732	SRR14386710	23756	A	G	0,998937	2021-01-31	United States
N_203_K	N	203	SRR14386710	28881	G	A	1	2021-01-31	United States
N_204_R	N	204	SRR14386710	28883	G	C	0,998678	2021-01-31	United States
ORF1ab_265_I	ORF1ab	265	SRR14386711	1059	C	T	1	2021-01-31	United States
ORF1ab_519_S	ORF1ab	519	SRR14386711	1820	G	A	0,750685	2021-01-31	United States
ORF1ab_3352_F	ORF1ab	3352	SRR14386711	10319	C	T	1	2021-01-31	United States
ORF1ab_314_L	ORF1ab	314	SRR14386711	14408	C	T	1	2021-01-31	United States
ORF1ab_823_L	ORF1ab	823	SRR14386711	15935	C	T	0,997725	2021-01-31	United States
ORF1ab_1653_D	ORF1ab	1653	SRR14386711	18424	A	G	1	2021-01-31	United States
ORF1ab_2191_C	ORF1ab	2191	SRR14386711	20038	G	T	1	2021-01-31	United States
ORF1ab_2613_C	ORF1ab	2613	SRR14386711	21304	C	T	0,998279	2021-01-31	United States
S_614_G	S	614	SRR14386711	23403	A	G	1	2021-01-31	United States
S_622_F	S	622	SRR14386711	23426	G	T	0,998804	2021-01-31	United States
ORF3a_57_H	ORF3a	57	SRR14386711	25563	G	T	1	2021-01-31	United States
ORF3a_172_V	ORF3a	172	SRR14386711	25907	G	T	1	2021-01-31	United States
ORF8_24_L	ORF8	24	SRR14386711	27964	C	T	1	2021-01-31	United States
N_67_S	N	67	SRR14386711	28472	C	T	1	2021-01-31	United States
N_199_L	N	199	SRR14386711	28869	C	T	1	2021-01-31	United States
N_409_L	N	409	SRR14386711	29499	A	T	1	2021-01-31	United States
ORF1ab_265_I	ORF1ab	265	SRR14386712	1059	C	T	1	2021-01-31	United States
ORF1ab_3352_F	ORF1ab	3352	SRR14386712	10319	C	T	1	2021-01-31	United States
ORF1ab_3718_F	ORF1ab	3718	SRR14386712	11417	G	T	1	2021-01-31	United States
ORF1ab_314_L	ORF1ab	314	SRR14386712	14408	C	T	1	2021-01-31	United States
ORF1ab_1653_D	ORF1ab	1653	SRR14386712	18424	A	G	0,998239	2021-01-31	United States
ORF1ab_2301_I	ORF1ab	2301	SRR14386712	20368	C	A	1	2021-01-31	United States
ORF1ab_2613_C	ORF1ab	2613	SRR14386712	21304	C	T	0,9991	2021-01-31	United States
S_18_F	S	18	SRR14386712	21614	C	T	1	2021-01-31	United States
S_614_G	S	614	SRR14386712	23403	A	G	0,999419	2021-01-31	United States
S_780_Q	S	780	SRR14386712	23900	G	C	0,998998	2021-01-31	United States
ORF3a_57_H	ORF3a	57	SRR14386712	25563	G	T	0,998698	2021-01-31	United States
ORF7a_34_L	ORF7a	34	SRR14386712	27494	C	T	1	2021-01-31	United States
ORF8_17_Y	ORF8	17	SRR14386712	27942	C	T	1	2021-01-31	United States
ORF8_24_L	ORF8	24	SRR14386712	27964	C	T	1	2021-01-31	United States
N_67_S	N	67	SRR14386712	28472	C	T	1	2021-01-31	United States
N_199_L	N	199	SRR14386712	28869	C	T	0,999405	2021-01-31	United States
ORF1ab_2495_I	ORF1ab	2495	SRR14386713	7749	C	T	0,0783133	2021-01-31	United States
ORF1ab_11_A	ORF1ab	11	SRR14386713	13498	A	G	0,988166	2021-01-31	United States
ORF1ab_314_L	ORF1ab	314	SRR14386713	14408	C	T	1	2021-01-31	United States
ORF1ab_976_S	ORF1ab	976	SRR14386713	16393	C	T	1	2021-01-31	United States
ORF1ab_1274_I	ORF1ab	1274	SRR14386713	17288	C	T	1	2021-01-31	United States
ORF1ab_1895_V	ORF1ab	1895	SRR14386713	19151	C	T	0,999179	2021-01-31	United States
ORF1ab_2117_L	ORF1ab	2117	SRR14386713	19816	G	T	0,13326	2021-01-31	United States
S_257_S	S	257	SRR14386713	22331	G	A	1	2021-01-31	United States
S_614_G	S	614	SRR14386713	23403	A	G	1	2021-01-31	United States
S_732_A	S	732	SRR14386713	23756	A	G	0,998097	2021-01-31	United States
ORF7a_73_Y	ORF7a	73	SRR14386713	27610	C	T	1	2021-01-31	United States
N_14_C	N	14	SRR14386713	28313	C	T	0,0699039	2021-01-31	United States
N_203_K	N	203	SRR14386713	28881	G	A	1	2021-01-31	United States
N_204_R	N	204	SRR14386713	28883	G	C	1	2021-01-31	United States
ORF1ab_265_I	ORF1ab	265	SRR14386714	1059	C	T	1	2021-01-31	United States
ORF1ab_2361_K	ORF1ab	2361	SRR14386714	7348	T	A	0,998408	2021-01-31	United States
ORF1ab_2606_I	ORF1ab	2606	SRR14386714	8083	G	A	0,999147	2021-01-31	United States
ORF1ab_3352_F	ORF1ab	3352	SRR14386714	10319	C	T	0,998807	2021-01-31	United States
ORF1ab_4285_V	ORF1ab	4285	SRR14386714	13119	C	T	1	2021-01-31	United States
ORF1ab_4389_L	ORF1ab	4389	SRR14386714	13431	C	T	0,097561	2021-01-31	United States
ORF1ab_314_L	ORF1ab	314	SRR14386714	14408	C	T	1	2021-01-31	United States
ORF1ab_1555_I	ORF1ab	1555	SRR14386714	18131	C	T	0,998817	2021-01-31	United States
ORF1ab_1644_L	ORF1ab	1644	SRR14386714	18397	G	T	1	2021-01-31	United States
ORF1ab_1653_D	ORF1ab	1653	SRR14386714	18424	A	G	0,998217	2021-01-31	United States
ORF1ab_2613_C	ORF1ab	2613	SRR14386714	21304	C	T	1	2021-01-31	United States
S_614_G	S	614	SRR14386714	23403	A	G	1	2021-01-31	United States
ORF3a_57_H	ORF3a	57	SRR14386714	25563	G	T	0,992188	2021-01-31	United States
ORF3a_172_V	ORF3a	172	SRR14386714	25907	G	T	1	2021-01-31	United States
ORF8_24_L	ORF8	24	SRR14386714	27964	C	T	1	2021-01-31	United States
N_67_S	N	67	SRR14386714	28472	C	T	1	2021-01-31	United States
N_199_L	N	199	SRR14386714	28869	C	T	1	2021-01-31	United States
ORF1ab_265_I	ORF1ab	265	SRR14386715	1059	C	T	1	2021-01-31	United States
ORF1ab_4205_V	ORF1ab	4205	SRR14386715	12878	A	G	0,99899	2021-01-31	United States
ORF1ab_314_L	ORF1ab	314	SRR14386715	14408	C	T	1	2021-01-31	United States
ORF1ab_1183_Y	ORF1ab	1183	SRR14386715	17014	G	T	1	2021-01-31	United States
S_13_I	S	13	SRR14386715	21600	G	T	1	2021-01-31	United States
S_151_I	S	151	SRR14386715	22014	G	T	1	2021-01-31	United States
S_152_C	S	152	SRR14386715	22018	G	T	1	2021-01-31	United States
S_452_R	S	452	SRR14386715	22917	T	G	1	2021-01-31	United States
S_614_G	S	614	SRR14386715	23403	A	G	0,999327	2021-01-31	United States
ORF3a_57_H	ORF3a	57	SRR14386715	25563	G	T	1	2021-01-31	United States
N_205_I	N	205	SRR14386715	28887	C	T	1	2021-01-31	United States
ORF1ab_31_NA	ORF1ab	31	SRR14386716	358	T	-GGAGACTCCGTGGAGGA	0,0626959	2021-01-30	United States
ORF1ab_216_NA	ORF1ab	216	SRR14386716	912	C	-CGAACAACTGGACTTTATTGACACTAAGAGGGGTGTATACTGCTGCCG	0,0890648	2021-01-30	United States
ORF1ab_290_R	ORF1ab	290	SRR14386716	1134	A	G	0,0590829	2021-01-30	United States
ORF1ab_333_M	ORF1ab	333	SRR14386716	1263	C	T	0,0531444	2021-01-30	United States
ORF1ab_472_K	ORF1ab	472	SRR14386716	1679	G	A	0,0525813	2021-01-30	United States
ORF1ab_500_*	ORF1ab	500	SRR14386716	1763	A	T	0,0682578	2021-01-30	United States
ORF1ab_512_I	ORF1ab	512	SRR14386716	1800	C	T	0,0584046	2021-01-30	United States
ORF1ab_1001_I	ORF1ab	1001	SRR14386716	3267	C	T	1	2021-01-30	United States
ORF1ab_1027_NA	ORF1ab	1027	SRR14386716	3344	A	+T	0,0563618	2021-01-30	United States
ORF1ab_1094_NA	ORF1ab	1094	SRR14386716	3545	A	-ATG	0,0679157	2021-01-30	United States
ORF1ab_1238_NA	ORF1ab	1238	SRR14386716	3977	G	-A	0,0680101	2021-01-30	United States
ORF1ab_1303_NA	ORF1ab	1303	SRR14386716	4174	T	-A	0,0745098	2021-01-30	United States
ORF1ab_1311_K	ORF1ab	1311	SRR14386716	4196	G	A	0,0556369	2021-01-30	United States
ORF1ab_1708_D	ORF1ab	1708	SRR14386716	5388	C	A	1	2021-01-30	United States
ORF1ab_1973_E	ORF1ab	1973	SRR14386716	6182	A	G	0,0702152	2021-01-30	United States
ORF1ab_2060_E	ORF1ab	2060	SRR14386716	6445	C	A	0,0634921	2021-01-30	United States
ORF1ab_2230_T	ORF1ab	2230	SRR14386716	6954	T	C	0,999598	2021-01-30	United States
ORF1ab_2259_I	ORF1ab	2259	SRR14386716	7042	G	T	0,998795	2021-01-30	United States
ORF1ab_2359_NA	ORF1ab	2359	SRR14386716	7342	T	-A	0,106814	2021-01-30	United States
ORF1ab_2757_R	ORF1ab	2757	SRR14386716	8535	A	G	0,0703986	2021-01-30	United States
ORF1ab_2888_NA	ORF1ab	2888	SRR14386716	8927	G	+T	0,0598179	2021-01-30	United States
ORF1ab_3121_NA	ORF1ab	3121	SRR14386716	9627	C	+T	0,0725377	2021-01-30	United States
ORF1ab_3421_NA	ORF1ab	3421	SRR14386716	10527	C	+T	0,0738213	2021-01-30	United States
ORF1ab_3464_I	ORF1ab	3464	SRR14386716	10656	C	T	0,0551559	2021-01-30	United States
ORF1ab_3674_NA	ORF1ab	3674	SRR14386716	11287	G	-TCTGGTTTT	0,999087	2021-01-30	United States
ORF1ab_3939_T	ORF1ab	3939	SRR14386716	12080	G	A	0,0758929	2021-01-30	United States
ORF1ab_4130_NA	ORF1ab	4130	SRR14386716	12653	G	+C	0,0745875	2021-01-30	United States
ORF1ab_4312_L	ORF1ab	4312	SRR14386716	13200	C	T	0,121951	2021-01-30	United States
ORF1ab_218_L	ORF1ab	218	SRR14386716	14120	C	T	1	2021-01-30	United States
ORF1ab_314_L	ORF1ab	314	SRR14386716	14408	C	T	1	2021-01-30	United States
ORF1ab_422_D	ORF1ab	422	SRR14386716	14733	A	T	0,125	2021-01-30	United States
ORF1ab_563_NA	ORF1ab	563	SRR14386716	15155	A	-T	0,080597	2021-01-30	United States
ORF1ab_649_NA	ORF1ab	649	SRR14386716	15414	G	-TGTGCTCAAGTATTGAGTGAAATGGTCA	0,0519316	2021-01-30	United States
ORF1ab_801_Y	ORF1ab	801	SRR14386716	15868	C	T	0,0533499	2021-01-30	United States
ORF1ab_990_S	ORF1ab	990	SRR14386716	16435	G	A	0,0918367	2021-01-30	United States
ORF1ab_1012_NA	ORF1ab	1012	SRR14386716	16501	G	+T	0,0551948	2021-01-30	United States
ORF1ab_1311_K	ORF1ab	1311	SRR14386716	17400	T	G	0,056272	2021-01-30	United States
ORF1ab_1400_R	ORF1ab	1400	SRR14386716	17666	A	G	0,0551351	2021-01-30	United States
ORF1ab_2115_E	ORF1ab	2115	SRR14386716	19810	A	G	0,0715835	2021-01-30	United States
ORF1ab_2172_NA	ORF1ab	2172	SRR14386716	19983	C	+T	0,0952381	2021-01-30	United States
ORF1ab_2545_NA	ORF1ab	2545	SRR14386716	21101	G	+T	0,107143	2021-01-30	United States
S_68_NA	S	68	SRR14386716	21764	A	-TACATG	0,99832	2021-01-30	United States
S_143_NA	S	143	SRR14386716	21990	T	-TTA	0,997795	2021-01-30	United States
S_501_Y	S	501	SRR14386716	23063	A	T	0,999444	2021-01-30	United States
S_570_D	S	570	SRR14386716	23271	C	A	0,999559	2021-01-30	United States
S_614_G	S	614	SRR14386716	23403	A	G	1	2021-01-30	United States
S_681_H	S	681	SRR14386716	23604	C	A	1	2021-01-30	United States
S_697_R	S	697	SRR14386716	23652	T	G	0,0687548	2021-01-30	United States
S_716_I	S	716	SRR14386716	23709	C	T	1	2021-01-30	United States
S_717_I	S	717	SRR14386716	23712	A	T	0,0543645	2021-01-30	United States
S_779_P	S	779	SRR14386716	23898	A	C	0,0559473	2021-01-30	United States
S_781_NA	S	781	SRR14386716	23903	G	-T	0,0561953	2021-01-30	United States
S_982_A	S	982	SRR14386716	24506	T	G	0,997945	2021-01-30	United States
S_1118_H	S	1118	SRR14386716	24914	G	C	1	2021-01-30	United States
ORF3a_195_NA	ORF3a	195	SRR14386716	25975	T	-C	0,0732951	2021-01-30	United States
M_7_N	M	7	SRR14386716	26542	C	A	0,0918485	2021-01-30	United States
M_203_I	M	203	SRR14386716	27130	A	T	0,0682314	2021-01-30	United States
ORF6_1_NA	ORF6	1	SRR14386716	27204	G	+T	0,0525025	2021-01-30	United States
ORF7b_12_R	ORF7b	12	SRR14386716	27789	T	C	0,0641509	2021-01-30	United States
ORF8_27_*	ORF8	27	SRR14386716	27972	C	T	1	2021-01-30	United States
ORF8_52_I	ORF8	52	SRR14386716	28048	G	T	1	2021-01-30	United States
ORF8_61_F	ORF8	61	SRR14386716	28075	G	T	1	2021-01-30	United States
ORF8_68_*	ORF8	68	SRR14386716	28095	A	T	0,996933	2021-01-30	United States
ORF8_73_C	ORF8	73	SRR14386716	28111	A	G	0,99936	2021-01-30	United States
N_3_H	N	3	SRR14386716	28280	G	C	0,999658	2021-01-30	United States
N_3_V	N	3	SRR14386716	28281	A	T	0,998974	2021-01-30	United States
N_3_E	N	3	SRR14386716	28282	T	A	0,999658	2021-01-30	United States
N_203_K	N	203	SRR14386716	28881	G	A	1	2021-01-30	United States
N_204_R	N	204	SRR14386716	28883	G	C	0,999254	2021-01-30	United States
N_235_F	N	235	SRR14386716	28977	C	T	1	2021-01-30	United States
ORF1ab_265_I	ORF1ab	265	SRR14386717	1059	C	T	1	2021-01-31	United States
ORF1ab_804_S	ORF1ab	804	SRR14386717	2675	C	T	1	2021-01-31	United States
ORF1ab_3352_F	ORF1ab	3352	SRR14386717	10319	C	T	0,999224	2021-01-31	United States
ORF1ab_314_L	ORF1ab	314	SRR14386717	14408	C	T	1	2021-01-31	United States
ORF1ab_1653_D	ORF1ab	1653	SRR14386717	18424	A	G	1	2021-01-31	United States
ORF1ab_2613_C	ORF1ab	2613	SRR14386717	21304	C	T	0,998384	2021-01-31	United States
S_614_G	S	614	SRR14386717	23403	A	G	1	2021-01-31	United States
ORF3a_57_H	ORF3a	57	SRR14386717	25563	G	T	1	2021-01-31	United States
ORF3a_172_V	ORF3a	172	SRR14386717	25907	G	T	1	2021-01-31	United States
ORF7a_73_Y	ORF7a	73	SRR14386717	27610	C	T	0,997389	2021-01-31	United States
ORF8_24_L	ORF8	24	SRR14386717	27964	C	T	1	2021-01-31	United States
N_6_L	N	6	SRR14386717	28290	C	T	1	2021-01-31	United States
N_67_S	N	67	SRR14386717	28472	C	T	1	2021-01-31	United States
N_199_L	N	199	SRR14386717	28869	C	T	1	2021-01-31	United States
N_252_V	N	252	SRR14386717	29028	C	T	0,999338	2021-01-31	United States
ORF1ab_1401_I	ORF1ab	1401	SRR14386718	4467	C	T	0,0705882	2021-02-01	United States
ORF1ab_3209_V	ORF1ab	3209	SRR14386718	9891	C	T	1	2021-02-01	United States
ORF1ab_3607_F	ORF1ab	3607	SRR14386718	11085	A	T	1	2021-02-01	United States
ORF1ab_4189_H	ORF1ab	4189	SRR14386718	12832	G	T	1	2021-02-01	United States
ORF1ab_314_L	ORF1ab	314	SRR14386718	14408	C	T	0,997126	2021-02-01	United States
ORF1ab_2025_I	ORF1ab	2025	SRR14386718	19542	G	T	1	2021-02-01	United States
S_614_G	S	614	SRR14386718	23403	A	G	1	2021-02-01	United States
ORF3a_57_H	ORF3a	57	SRR14386718	25563	G	T	1	2021-02-01	United States
ORF3a_183_N	ORF3a	183	SRR14386718	25939	G	A	0,99933	2021-02-01	United States
ORF8_8_R	ORF8	8	SRR14386718	27915	G	A	1	2021-02-01	United States
ORF8_120_NA	ORF8	120	SRR14386718	28253	C	-A	0,997353	2021-02-01	United States
N_202_C	N	202	SRR14386718	28877	A	T	1	2021-02-01	United States
N_377_Y	N	377	SRR14386718	29402	G	T	1	2021-02-01	United States
ORF1ab_438_A	ORF1ab	438	SRR14386719	1578	T	C	0,998445	2021-02-01	United States
ORF1ab_2118_D	ORF1ab	2118	SRR14386719	6618	G	A	1	2021-02-01	United States
ORF1ab_2523_T	ORF1ab	2523	SRR14386719	7833	A	C	1	2021-02-01	United States
ORF1ab_2532_I	ORF1ab	2532	SRR14386719	7860	C	T	1	2021-02-01	United States
ORF1ab_3963_V	ORF1ab	3963	SRR14386719	12153	C	T	0,999395	2021-02-01	United States
ORF1ab_314_L	ORF1ab	314	SRR14386719	14408	C	T	1	2021-02-01	United States
S_614_G	S	614	SRR14386719	23403	A	G	1	2021-02-01	United States
S_681_H	S	681	SRR14386719	23604	C	A	1	2021-02-01	United States
N_194_L	N	194	SRR14386719	28854	C	T	1	2021-02-01	United States
N_212_S	N	212	SRR14386719	28907	G	A	0,999169	2021-02-01	United States
ORF1ab_265_I	ORF1ab	265	SRR14386720	1059	C	T	1	2021-01-31	United States
ORF1ab_2785_V	ORF1ab	2785	SRR14386720	8619	C	T	1	2021-01-31	United States
ORF1ab_3158_T	ORF1ab	3158	SRR14386720	9738	G	C	1	2021-01-31	United States
ORF1ab_4311_I	ORF1ab	4311	SRR14386720	13197	C	T	1	2021-01-31	United States
ORF1ab_314_L	ORF1ab	314	SRR14386720	14408	C	T	1	2021-01-31	United States
ORF1ab_976_L	ORF1ab	976	SRR14386720	16394	C	T	1	2021-01-31	United States
ORF1ab_1183_Y	ORF1ab	1183	SRR14386720	17014	G	T	0,999199	2021-01-31	United States
S_13_I	S	13	SRR14386720	21600	G	T	1	2021-01-31	United States
S_152_C	S	152	SRR14386720	22018	G	T	0,998328	2021-01-31	United States
S_258_L	S	258	SRR14386720	22335	G	T	0,999155	2021-01-31	United States
S_452_R	S	452	SRR14386720	22917	T	G	0,996981	2021-01-31	United States
S_614_G	S	614	SRR14386720	23403	A	G	1	2021-01-31	United States
ORF3a_57_H	ORF3a	57	SRR14386720	25563	G	T	1	2021-01-31	United States
ORF7a_62_NA	ORF7a	62	SRR14386720	27577	C	-AATTTGCTTTTGCTTGTCCTGACGGCGTAAAACACGTCTATCAGTT	0,996438	2021-01-31	United States
ORF8_65_V	ORF8	65	SRR14386720	28087	C	T	0,998716	2021-01-31	United States
N_205_I	N	205	SRR14386720	28887	C	T	1	2021-01-31	United States
ORF1ab_129_NA	ORF1ab	129	SRR14386721	652	A	-GGAGCT	0,0505618	2021-02-01	United States
ORF1ab_265_I	ORF1ab	265	SRR14386721	1059	C	T	1	2021-02-01	United States
ORF1ab_1392_NA	ORF1ab	1392	SRR14386721	4439	T	-GTGTGGAAACTAAAGCCATAGTTTCAACTATACAGCGTAAATATAAGGGTATTAAAATACAAGAGG	0,0539906	2021-02-01	United States
ORF1ab_2606_I	ORF1ab	2606	SRR14386721	8083	G	A	0,989374	2021-02-01	United States
ORF1ab_3352_F	ORF1ab	3352	SRR14386721	10319	C	T	1	2021-02-01	United States
ORF1ab_98_G	ORF1ab	98	SRR14386721	13760	A	G	1	2021-02-01	United States
ORF1ab_314_L	ORF1ab	314	SRR14386721	14408	C	T	1	2021-02-01	United States
ORF1ab_1162_I	ORF1ab	1162	SRR14386721	16952	C	T	0,999209	2021-02-01	United States
ORF1ab_1653_D	ORF1ab	1653	SRR14386721	18424	A	G	0,998476	2021-02-01	United States
ORF1ab_2613_C	ORF1ab	2613	SRR14386721	21304	C	T	1	2021-02-01	United States
S_614_G	S	614	SRR14386721	23403	A	G	0,99397	2021-02-01	United States
S_677_H	S	677	SRR14386721	23593	G	T	1	2021-02-01	United States
ORF3a_57_H	ORF3a	57	SRR14386721	25563	G	T	1	2021-02-01	United States
ORF3a_255_NA	ORF3a	255	SRR14386721	26157	T	-GTTA	0,155276	2021-02-01	United States
ORF8_24_L	ORF8	24	SRR14386721	27964	C	T	1	2021-02-01	United States
N_67_S	N	67	SRR14386721	28472	C	T	1	2021-02-01	United States
N_199_L	N	199	SRR14386721	28869	C	T	1	2021-02-01	United States
N_271_I	N	271	SRR14386721	29085	C	T	0,999462	2021-02-01	United States
N_377_Y	N	377	SRR14386721	29402	G	T	1	2021-02-01	United States
ORF1ab_265_I	ORF1ab	265	SRR14386722	1059	C	T	1	2021-01-31	United States
ORF1ab_290_NA	ORF1ab	290	SRR14386722	1135	G	+A	0,15145	2021-01-31	United States
ORF1ab_589_NA	ORF1ab	589	SRR14386722	2031	A	+T	0,0540335	2021-01-31	United States
ORF1ab_592_I	ORF1ab	592	SRR14386722	2040	C	T	0,120235	2021-01-31	United States
ORF1ab_743_Q	ORF1ab	743	SRR14386722	2492	G	C	0,0615385	2021-01-31	United States
ORF1ab_1790_NA	ORF1ab	1790	SRR14386722	5635	T	+A	0,0929368	2021-01-31	United States
ORF1ab_2449_D	ORF1ab	2449	SRR14386722	7610	A	G	0,0536913	2021-01-31	United States
ORF1ab_2581_A	ORF1ab	2581	SRR14386722	8007	G	C	0,0500945	2021-01-31	United States
ORF1ab_2621_NA	ORF1ab	2621	SRR14386722	8127	C	-A	0,117278	2021-01-31	United States
ORF1ab_3044_P	ORF1ab	3044	SRR14386722	9395	T	C	0,0665025	2021-01-31	United States
ORF1ab_3352_F	ORF1ab	3352	SRR14386722	10319	C	T	1	2021-01-31	United States
ORF1ab_3603_NA	ORF1ab	3603	SRR14386722	11074	C	+T	0,0961953	2021-01-31	United States
ORF1ab_3993_H	ORF1ab	3993	SRR14386722	12243	G	A	0,0581867	2021-01-31	United States
ORF1ab_314_L	ORF1ab	314	SRR14386722	14408	C	T	1	2021-01-31	United States
ORF1ab_412_NA	ORF1ab	412	SRR14386722	14703	C	-T	0,0596026	2021-01-31	United States
ORF1ab_596_NA	ORF1ab	596	SRR14386722	15253	G	+T	0,0536513	2021-01-31	United States
ORF1ab_739_NA	ORF1ab	739	SRR14386722	15683	A	-T	0,0502451	2021-01-31	United States
ORF1ab_1653_D	ORF1ab	1653	SRR14386722	18424	A	G	1	2021-01-31	United States
ORF1ab_1977_V	ORF1ab	1977	SRR14386722	19397	A	T	0,0974026	2021-01-31	United States
ORF1ab_2462_NA	ORF1ab	2462	SRR14386722	20851	A	-T	0,0524345	2021-01-31	United States
ORF1ab_2462_NA	ORF1ab	2462	SRR14386722	20852	T	-G	0,076779	2021-01-31	United States
ORF1ab_2577_F	ORF1ab	2577	SRR14386722	21196	C	T	0,0688551	2021-01-31	United States
ORF1ab_2613_C	ORF1ab	2613	SRR14386722	21304	C	T	1	2021-01-31	United States
S_191_NA	S	191	SRR14386722	22135	A	+T	0,0758693	2021-01-31	United States
S_446_V	S	446	SRR14386722	22899	G	T	0,118582	2021-01-31	United States
S_556_NA	S	556	SRR14386722	23228	A	-ACAAAAAGTTTCTGCCTTTCCAACAATTTGGCAGAG	0,115784	2021-01-31	United States
S_614_G	S	614	SRR14386722	23403	A	G	1	2021-01-31	United States
S_716_NA	S	716	SRR14386722	23709	C	-A	0,0718232	2021-01-31	United States
S_725_K	S	725	SRR14386722	23735	G	A	0,0709318	2021-01-31	United States
S_766_NA	S	766	SRR14386722	23859	C	+T	0,063234	2021-01-31	United States
S_905_S	S	905	SRR14386722	24277	G	T	0,0546164	2021-01-31	United States
S_1225_NA	S	1225	SRR14386722	25235	A	+T	0,0619621	2021-01-31	United States
ORF3a_57_H	ORF3a	57	SRR14386722	25563	G	T	1	2021-01-31	United States
ORF6_60_F	ORF6	60	SRR14386722	27379	A	T	0,06231	2021-01-31	United States
ORF7a_122_NA	ORF7a	122	SRR14386722	27758	G	-ATT	0,998331	2021-01-31	United States
ORF8_24_L	ORF8	24	SRR14386722	27964	C	T	1	2021-01-31	United States
ORF8_85_L	ORF8	85	SRR14386722	28147	C	T	0,0637899	2021-01-31	United States
N_67_S	N	67	SRR14386722	28472	C	T	1	2021-01-31	United States
N_199_L	N	199	SRR14386722	28869	C	T	1	2021-01-31	United States
N_281_NA	N	281	SRR14386722	29114	C	+A	0,0671937	2021-01-31	United States
ORF10_8_NA	ORF10	8	SRR14386722	29580	C	+T	0,0605598	2021-01-31	United States
ORF1ab_265_I	ORF1ab	265	SRR14386723	1059	C	T	1	2021-02-01	United States
ORF1ab_680_M	ORF1ab	680	SRR14386723	2304	A	T	0,438247	2021-02-01	United States
ORF1ab_1298_V	ORF1ab	1298	SRR14386723	4158	C	T	1	2021-02-01	United States
ORF1ab_1901_R	ORF1ab	1901	SRR14386723	5967	A	G	1	2021-02-01	United States
ORF1ab_2606_I	ORF1ab	2606	SRR14386723	8083	G	A	1	2021-02-01	United States
ORF1ab_2846_I	ORF1ab	2846	SRR14386723	8802	C	T	1	2021-02-01	United States
ORF1ab_3352_F	ORF1ab	3352	SRR14386723	10319	C	T	1	2021-02-01	United States
ORF1ab_3454_V	ORF1ab	3454	SRR14386723	10626	C	T	1	2021-02-01	United States
ORF1ab_314_L	ORF1ab	314	SRR14386723	14408	C	T	1	2021-02-01	United States
ORF1ab_1427_S	ORF1ab	1427	SRR14386723	17746	C	T	1	2021-02-01	United States
ORF1ab_1653_D	ORF1ab	1653	SRR14386723	18424	A	G	1	2021-02-01	United States
ORF1ab_2514_I	ORF1ab	2514	SRR14386723	21008	C	T	1	2021-02-01	United States
ORF1ab_2613_C	ORF1ab	2613	SRR14386723	21304	C	T	1	2021-02-01	United States
S_614_G	S	614	SRR14386723	23403	A	G	0,999097	2021-02-01	United States
ORF3a_57_H	ORF3a	57	SRR14386723	25563	G	T	0,998794	2021-02-01	United States
ORF3a_172_V	ORF3a	172	SRR14386723	25907	G	T	1	2021-02-01	United States
ORF8_24_L	ORF8	24	SRR14386723	27964	C	T	1	2021-02-01	United States
ORF8_56_S	ORF8	56	SRR14386723	28059	C	T	1	2021-02-01	United States
N_2_Y	N	2	SRR14386723	28278	C	A	0,99907	2021-02-01	United States
N_67_S	N	67	SRR14386723	28472	C	T	1	2021-02-01	United States
N_199_L	N	199	SRR14386723	28869	C	T	1	2021-02-01	United States
ORF1ab_265_I	ORF1ab	265	SRR14386724	1059	C	T	0,998311	2021-01-31	United States
ORF1ab_371_S	ORF1ab	371	SRR14386724	1376	C	T	1	2021-01-31	United States
ORF1ab_781_I	ORF1ab	781	SRR14386724	2607	C	T	1	2021-01-31	United States
ORF1ab_1270_I	ORF1ab	1270	SRR14386724	4073	C	A	1	2021-01-31	United States
ORF1ab_314_L	ORF1ab	314	SRR14386724	14408	C	T	1	2021-01-31	United States
ORF1ab_1220_F	ORF1ab	1220	SRR14386724	17125	C	T	0,999504	2021-01-31	United States
ORF1ab_1511_I	ORF1ab	1511	SRR14386724	17999	C	T	1	2021-01-31	United States
ORF1ab_2172_NA	ORF1ab	2172	SRR14386724	19983	C	+T	0,0526316	2021-01-31	United States
S_112_L	S	112	SRR14386724	21897	C	T	0,916667	2021-01-31	United States
S_156_V	S	156	SRR14386724	22029	A	T	1	2021-01-31	United States
S_614_G	S	614	SRR14386724	23403	A	G	0,999235	2021-01-31	United States
ORF3a_57_H	ORF3a	57	SRR14386724	25563	G	T	1	2021-01-31	United States
ORF3a_106_F	ORF3a	106	SRR14386724	25708	C	T	1	2021-01-31	United States
N_207_S	N	207	SRR14386724	28892	C	T	0,996078	2021-01-31	United States
ORF1ab_265_I	ORF1ab	265	SRR14386725	1059	C	T	0,998656	2021-01-31	United States
ORF1ab_371_S	ORF1ab	371	SRR14386725	1376	C	T	0,998782	2021-01-31	United States
ORF1ab_781_I	ORF1ab	781	SRR14386725	2607	C	T	0,997543	2021-01-31	United States
ORF1ab_1270_I	ORF1ab	1270	SRR14386725	4073	C	A	0,998434	2021-01-31	United States
ORF1ab_314_L	ORF1ab	314	SRR14386725	14408	C	T	1	2021-01-31	United States
ORF1ab_1220_F	ORF1ab	1220	SRR14386725	17125	C	T	0,999681	2021-01-31	United States
ORF1ab_1511_I	ORF1ab	1511	SRR14386725	17999	C	T	0,999408	2021-01-31	United States
S_156_V	S	156	SRR14386725	22029	A	T	1	2021-01-31	United States
S_614_G	S	614	SRR14386725	23403	A	G	1	2021-01-31	United States
ORF3a_57_H	ORF3a	57	SRR14386725	25563	G	T	1	2021-01-31	United States
ORF3a_90_F	ORF3a	90	SRR14386725	25660	G	T	0,276956	2021-01-31	United States
ORF3a_104_NA	ORF3a	104	SRR14386725	25703	C	+T	0,08742	2021-01-31	United States
ORF3a_106_F	ORF3a	106	SRR14386725	25708	C	T	0,997619	2021-01-31	United States
N_207_S	N	207	SRR14386725	28892	C	T	1	2021-01-31	United States
ORF1ab_143_L	ORF1ab	143	SRR14386726	692	T	C	1	2021-01-31	United States
ORF1ab_265_I	ORF1ab	265	SRR14386726	1059	C	T	0,999094	2021-01-31	United States
ORF1ab_661_C	ORF1ab	661	SRR14386726	2246	G	T	0,998944	2021-01-31	United States
ORF1ab_1582_H	ORF1ab	1582	SRR14386726	5011	A	C	1	2021-01-31	United States
ORF1ab_4087_I	ORF1ab	4087	SRR14386726	12525	C	T	1	2021-01-31	United States
ORF1ab_4120_S	ORF1ab	4120	SRR14386726	12623	C	T	1	2021-01-31	United States
ORF1ab_314_L	ORF1ab	314	SRR14386726	14408	C	T	1	2021-01-31	United States
ORF1ab_1521_S	ORF1ab	1521	SRR14386726	18028	G	T	0,9985	2021-01-31	United States
ORF1ab_1905_L	ORF1ab	1905	SRR14386726	19180	G	T	1	2021-01-31	United States
S_614_G	S	614	SRR14386726	23403	A	G	1	2021-01-31	United States
S_845_S	S	845	SRR14386726	24095	G	T	1	2021-01-31	United States
ORF3a_57_H	ORF3a	57	SRR14386726	25563	G	T	1	2021-01-31	United States
N_9_H	N	9	SRR14386726	28300	G	T	1	2021-01-31	United States
N_135_I	N	135	SRR14386726	28677	C	T	0,998667	2021-01-31	United States
N_207_L	N	207	SRR14386726	28893	C	T	1	2021-01-31	United States
N_265_I	N	265	SRR14386726	29067	C	T	1	2021-01-31	United States
N_391_I	N	391	SRR14386726	29445	C	T	1	2021-01-31	United States
ORF1ab_144_A	ORF1ab	144	SRR14386727	696	A	C	0,998648	2021-02-01	United States
ORF1ab_1202_N	ORF1ab	1202	SRR14386727	3871	G	T	1	2021-02-01	United States
ORF1ab_1321_S	ORF1ab	1321	SRR14386727	4226	C	T	1	2021-02-01	United States
ORF1ab_1803_S	ORF1ab	1803	SRR14386727	5672	C	T	1	2021-02-01	United States
ORF1ab_2524_F	ORF1ab	2524	SRR14386727	7837	A	C	1	2021-02-01	United States
ORF1ab_314_L	ORF1ab	314	SRR14386727	14408	C	T	1	2021-02-01	United States
S_614_G	S	614	SRR14386727	23403	A	G	1	2021-02-01	United States
S_640_F	S	640	SRR14386727	23481	C	T	0,999343	2021-02-01	United States
N_235_F	N	235	SRR14386727	28977	C	T	1	2021-02-01	United States
ORF1ab_265_I	ORF1ab	265	SRR14386728	1059	C	T	1	2021-02-01	United States
ORF1ab_1298_V	ORF1ab	1298	SRR14386728	4158	C	T	1	2021-02-01	United States
ORF1ab_1901_R	ORF1ab	1901	SRR14386728	5967	A	G	1	2021-02-01	United States
ORF1ab_2606_I	ORF1ab	2606	SRR14386728	8083	G	A	1	2021-02-01	United States
ORF1ab_2846_I	ORF1ab	2846	SRR14386728	8802	C	T	1	2021-02-01	United States
ORF1ab_3352_F	ORF1ab	3352	SRR14386728	10319	C	T	1	2021-02-01	United States
ORF1ab_3454_V	ORF1ab	3454	SRR14386728	10626	C	T	1	2021-02-01	United States
ORF1ab_3603_NA	ORF1ab	3603	SRR14386728	11074	C	-T	0,0591966	2021-02-01	United States
ORF1ab_314_L	ORF1ab	314	SRR14386728	14408	C	T	1	2021-02-01	United States
ORF1ab_1427_S	ORF1ab	1427	SRR14386728	17746	C	T	1	2021-02-01	United States
ORF1ab_1653_D	ORF1ab	1653	SRR14386728	18424	A	G	1	2021-02-01	United States
ORF1ab_2514_I	ORF1ab	2514	SRR14386728	21008	C	T	1	2021-02-01	United States
ORF1ab_2613_C	ORF1ab	2613	SRR14386728	21304	C	T	1	2021-02-01	United States
S_614_G	S	614	SRR14386728	23403	A	G	0,998905	2021-02-01	United States
ORF3a_57_H	ORF3a	57	SRR14386728	25563	G	T	1	2021-02-01	United States
ORF3a_172_V	ORF3a	172	SRR14386728	25907	G	T	1	2021-02-01	United States
ORF8_24_L	ORF8	24	SRR14386728	27964	C	T	1	2021-02-01	United States
ORF8_56_S	ORF8	56	SRR14386728	28059	C	T	1	2021-02-01	United States
N_2_Y	N	2	SRR14386728	28278	C	A	1	2021-02-01	United States
N_67_S	N	67	SRR14386728	28472	C	T	1	2021-02-01	United States
N_199_L	N	199	SRR14386728	28869	C	T	1	2021-02-01	United States
ORF1ab_265_I	ORF1ab	265	SRR14386729	1059	C	T	1	2021-02-01	United States
ORF1ab_607_H	ORF1ab	607	SRR14386729	2086	G	T	0,999352	2021-02-01	United States
ORF1ab_3539_T	ORF1ab	3539	SRR14386729	10881	T	C	0,998391	2021-02-01	United States
ORF1ab_71_C	ORF1ab	71	SRR14386729	13679	A	G	1	2021-02-01	United States
ORF1ab_314_L	ORF1ab	314	SRR14386729	14408	C	T	1	2021-02-01	United States
ORF1ab_797_I	ORF1ab	797	SRR14386729	15857	C	T	0,989988	2021-02-01	United States
ORF1ab_1656_E	ORF1ab	1656	SRR14386729	18435	T	G	0,989198	2021-02-01	United States
S_614_G	S	614	SRR14386729	23403	A	G	1	2021-02-01	United States
ORF3a_57_H	ORF3a	57	SRR14386729	25563	G	T	1	2021-02-01	United States
N_135_I	N	135	SRR14386729	28677	C	T	1	2021-02-01	United States
N_183_Y	N	183	SRR14386729	28821	C	A	1	2021-02-01	United States
N_326_S	N	326	SRR14386729	29249	C	T	1	2021-02-01	United States
ORF1ab_265_I	ORF1ab	265	SRR14386730	1059	C	T	1	2021-02-01	United States
ORF1ab_774_F	ORF1ab	774	SRR14386730	2585	G	T	0,998487	2021-02-01	United States
ORF1ab_2125_N	ORF1ab	2125	SRR14386730	6638	C	A	0,992701	2021-02-01	United States
ORF1ab_3099_L	ORF1ab	3099	SRR14386730	9561	C	T	1	2021-02-01	United States
ORF1ab_3352_F	ORF1ab	3352	SRR14386730	10319	C	T	1	2021-02-01	United States
ORF1ab_4277_S	ORF1ab	4277	SRR14386730	13094	G	T	1	2021-02-01	United States
ORF1ab_314_L	ORF1ab	314	SRR14386730	14408	C	T	1	2021-02-01	United States
ORF1ab_1653_D	ORF1ab	1653	SRR14386730	18424	A	G	1	2021-02-01	United States
ORF1ab_2613_C	ORF1ab	2613	SRR14386730	21304	C	T	1	2021-02-01	United States
S_614_G	S	614	SRR14386730	23403	A	G	1	2021-02-01	United States
ORF3a_57_H	ORF3a	57	SRR14386730	25563	G	T	1	2021-02-01	United States
ORF3a_172_V	ORF3a	172	SRR14386730	25907	G	T	0,999071	2021-02-01	United States
ORF8_24_L	ORF8	24	SRR14386730	27964	C	T	1	2021-02-01	United States
N_67_S	N	67	SRR14386730	28472	C	T	1	2021-02-01	United States
N_199_L	N	199	SRR14386730	28869	C	T	0,999609	2021-02-01	United States
N_364_S	N	364	SRR14386730	29363	C	T	1	2021-02-01	United States
ORF1ab_265_I	ORF1ab	265	SRR14386731	1059	C	T	1	2021-02-01	United States
ORF1ab_1508_V	ORF1ab	1508	SRR14386731	4788	C	T	1	2021-02-01	United States
ORF1ab_2606_I	ORF1ab	2606	SRR14386731	8083	G	A	0,998084	2021-02-01	United States
ORF1ab_3352_F	ORF1ab	3352	SRR14386731	10319	C	T	1	2021-02-01	United States
ORF1ab_314_L	ORF1ab	314	SRR14386731	14408	C	T	1	2021-02-01	United States
ORF1ab_1653_D	ORF1ab	1653	SRR14386731	18424	A	G	0,998366	2021-02-01	United States
ORF1ab_1836_F	ORF1ab	1836	SRR14386731	18973	G	T	1	2021-02-01	United States
ORF1ab_2613_C	ORF1ab	2613	SRR14386731	21304	C	T	0,971429	2021-02-01	United States
S_614_G	S	614	SRR14386731	23403	A	G	0,999322	2021-02-01	United States
S_677_H	S	677	SRR14386731	23593	G	T	1	2021-02-01	United States
ORF3a_57_H	ORF3a	57	SRR14386731	25563	G	T	1	2021-02-01	United States
ORF3a_172_V	ORF3a	172	SRR14386731	25907	G	T	1	2021-02-01	United States
ORF8_24_L	ORF8	24	SRR14386731	27964	C	T	1	2021-02-01	United States
N_67_S	N	67	SRR14386731	28472	C	T	0,998192	2021-02-01	United States
N_199_L	N	199	SRR14386731	28869	C	T	0,999516	2021-02-01	United States
N_377_Y	N	377	SRR14386731	29402	G	T	1	2021-02-01	United States
ORF1ab_265_I	ORF1ab	265	SRR14386733	1059	C	T	0,999134	2021-01-31	United States
ORF1ab_2823_I	ORF1ab	2823	SRR14386733	8733	C	T	1	2021-01-31	United States
ORF1ab_2877_I	ORF1ab	2877	SRR14386733	8895	C	T	1	2021-01-31	United States
ORF1ab_3352_F	ORF1ab	3352	SRR14386733	10319	C	T	0,99931	2021-01-31	United States
ORF1ab_314_L	ORF1ab	314	SRR14386733	14408	C	T	1	2021-01-31	United States
ORF1ab_629_F	ORF1ab	629	SRR14386733	15352	C	T	1	2021-01-31	United States
ORF1ab_1653_D	ORF1ab	1653	SRR14386733	18424	A	G	0,999004	2021-01-31	United States
ORF1ab_1873_N	ORF1ab	1873	SRR14386733	19086	G	T	1	2021-01-31	United States
ORF1ab_2613_C	ORF1ab	2613	SRR14386733	21304	C	T	1	2021-01-31	United States
S_251_S	S	251	SRR14386733	22313	C	T	1	2021-01-31	United States
S_614_G	S	614	SRR14386733	23403	A	G	0,998607	2021-01-31	United States
ORF3a_57_H	ORF3a	57	SRR14386733	25563	G	T	1	2021-01-31	United States
ORF3a_172_V	ORF3a	172	SRR14386733	25907	G	T	1	2021-01-31	United States
ORF8_24_L	ORF8	24	SRR14386733	27964	C	T	1	2021-01-31	United States
N_67_S	N	67	SRR14386733	28472	C	T	1	2021-01-31	United States
N_199_L	N	199	SRR14386733	28869	C	T	0,999677	2021-01-31	United States
ORF1ab_265_I	ORF1ab	265	SRR14386734	1059	C	T	1	2021-02-01	United States
ORF1ab_1598_C	ORF1ab	1598	SRR14386734	5058	A	G	1	2021-02-01	United States
ORF1ab_2667_C	ORF1ab	2667	SRR14386734	8264	G	T	1	2021-02-01	United States
ORF1ab_3352_F	ORF1ab	3352	SRR14386734	10319	C	T	1	2021-02-01	United States
ORF1ab_314_L	ORF1ab	314	SRR14386734	14408	C	T	1	2021-02-01	United States
ORF1ab_927_V	ORF1ab	927	SRR14386734	16247	C	T	1	2021-02-01	United States
ORF1ab_1653_D	ORF1ab	1653	SRR14386734	18424	A	G	1	2021-02-01	United States
ORF1ab_2371_L	ORF1ab	2371	SRR14386734	20578	G	T	0,99835	2021-02-01	United States
ORF1ab_2613_C	ORF1ab	2613	SRR14386734	21304	C	T	1	2021-02-01	United States
S_614_G	S	614	SRR14386734	23403	A	G	1	2021-02-01	United States
ORF3a_57_H	ORF3a	57	SRR14386734	25563	G	T	1	2021-02-01	United States
ORF3a_172_V	ORF3a	172	SRR14386734	25907	G	T	0,998921	2021-02-01	United States
ORF3a_223_I	ORF3a	223	SRR14386734	26060	C	T	1	2021-02-01	United States
ORF3a_257_K	ORF3a	257	SRR14386734	26163	T	G	1	2021-02-01	United States
E_21_F	E	21	SRR14386734	26305	C	T	1	2021-02-01	United States
ORF8_24_L	ORF8	24	SRR14386734	27964	C	T	1	2021-02-01	United States
N_67_S	N	67	SRR14386734	28472	C	T	1	2021-02-01	United States
N_199_L	N	199	SRR14386734	28869	C	T	0,999602	2021-02-01	United States
ORF1ab_309_L	ORF1ab	309	SRR14386735	1191	C	T	1	2021-02-01	United States
ORF1ab_591_V	ORF1ab	591	SRR14386735	2037	C	T	1	2021-02-01	United States
ORF1ab_2260_S	ORF1ab	2260	SRR14386735	7043	C	T	0,997948	2021-02-01	United States
ORF1ab_3086_I	ORF1ab	3086	SRR14386735	9521	C	A	1	2021-02-01	United States
ORF1ab_3221_I	ORF1ab	3221	SRR14386735	9928	G	T	1	2021-02-01	United States
ORF1ab_3969_V	ORF1ab	3969	SRR14386735	12171	C	T	0,999619	2021-02-01	United States
ORF1ab_314_L	ORF1ab	314	SRR14386735	14408	C	T	0,999231	2021-02-01	United States
S_614_G	S	614	SRR14386735	23403	A	G	0,999385	2021-02-01	United States
ORF8_65_V	ORF8	65	SRR14386735	28087	C	T	0,997436	2021-02-01	United States
ORF8_120_S	ORF8	120	SRR14386735	28252	T	C	0,995536	2021-02-01	United States
N_19_R	N	19	SRR14386735	28328	G	A	1	2021-02-01	United States
N_194_L	N	194	SRR14386735	28854	C	T	0,999442	2021-02-01	United States
ORF10_4_V	ORF10	4	SRR14386735	29567	A	G	0,999418	2021-02-01	United States
ORF1ab_265_I	ORF1ab	265	SRR14386736	1059	C	T	1	2021-02-01	United States
ORF1ab_2606_I	ORF1ab	2606	SRR14386736	8083	G	A	1	2021-02-01	United States
ORF1ab_3352_F	ORF1ab	3352	SRR14386736	10319	C	T	1	2021-02-01	United States
ORF1ab_314_L	ORF1ab	314	SRR14386736	14408	C	T	1	2021-02-01	United States
ORF1ab_1653_D	ORF1ab	1653	SRR14386736	18424	A	G	1	2021-02-01	United States
ORF1ab_2613_C	ORF1ab	2613	SRR14386736	21304	C	T	0,997613	2021-02-01	United States
S_614_G	S	614	SRR14386736	23403	A	G	0,999383	2021-02-01	United States
S_1070_V	S	1070	SRR14386736	24771	C	T	0,996748	2021-02-01	United States
ORF3a_57_H	ORF3a	57	SRR14386736	25563	G	T	1	2021-02-01	United States
ORF3a_172_V	ORF3a	172	SRR14386736	25907	G	T	1	2021-02-01	United States
ORF8_24_L	ORF8	24	SRR14386736	27964	C	T	0,997416	2021-02-01	United States
N_38_N	N	38	SRR14386736	28387	A	C	0,998733	2021-02-01	United States
N_67_S	N	67	SRR14386736	28472	C	T	1	2021-02-01	United States
N_199_L	N	199	SRR14386736	28869	C	T	1	2021-02-01	United States
ORF1ab_265_I	ORF1ab	265	SRR14386737	1059	C	T	1	2021-02-01	United States
ORF1ab_1909_G	ORF1ab	1909	SRR14386737	5991	A	G	0,078125	2021-02-01	United States
ORF1ab_3221_I	ORF1ab	3221	SRR14386737	9928	G	T	1	2021-02-01	United States
ORF1ab_3352_F	ORF1ab	3352	SRR14386737	10319	C	T	1	2021-02-01	United States
ORF1ab_314_L	ORF1ab	314	SRR14386737	14408	C	T	1	2021-02-01	United States
ORF1ab_1653_D	ORF1ab	1653	SRR14386737	18424	A	G	1	2021-02-01	United States
ORF1ab_2613_C	ORF1ab	2613	SRR14386737	21304	C	T	0,999037	2021-02-01	United States
S_257_V	S	257	SRR14386737	22332	G	T	1	2021-02-01	United States
S_614_G	S	614	SRR14386737	23403	A	G	0,995885	2021-02-01	United States
ORF3a_57_H	ORF3a	57	SRR14386737	25563	G	T	1	2021-02-01	United States
ORF3a_262_L	ORF3a	262	SRR14386737	26177	C	T	0,9993	2021-02-01	United States
ORF8_24_L	ORF8	24	SRR14386737	27964	C	T	1	2021-02-01	United States
N_67_S	N	67	SRR14386737	28472	C	T	1	2021-02-01	United States
N_199_L	N	199	SRR14386737	28869	C	T	1	2021-02-01	United States
N_377_Y	N	377	SRR14386737	29402	G	T	0,999459	2021-02-01	United States
ORF1ab_265_I	ORF1ab	265	SRR14386738	1059	C	T	1	2021-01-30	United States
ORF1ab_1378_I	ORF1ab	1378	SRR14386738	4399	G	T	0,996965	2021-01-30	United States
ORF1ab_2144_NA	ORF1ab	2144	SRR14386738	6696	C	+T	0,0540541	2021-01-30	United States
ORF1ab_2149_I	ORF1ab	2149	SRR14386738	6710	G	A	1	2021-01-30	United States
ORF1ab_2606_I	ORF1ab	2606	SRR14386738	8083	G	A	0,996785	2021-01-30	United States
ORF1ab_3352_F	ORF1ab	3352	SRR14386738	10319	C	T	1	2021-01-30	United States
ORF1ab_314_L	ORF1ab	314	SRR14386738	14408	C	T	1	2021-01-30	United States
ORF1ab_1653_D	ORF1ab	1653	SRR14386738	18424	A	G	1	2021-01-30	United States
ORF1ab_2613_C	ORF1ab	2613	SRR14386738	21304	C	T	1	2021-01-30	United States
S_614_G	S	614	SRR14386738	23403	A	G	1	2021-01-30	United States
S_677_H	S	677	SRR14386738	23593	G	T	1	2021-01-30	United States
ORF3a_57_H	ORF3a	57	SRR14386738	25563	G	T	1	2021-01-30	United States
ORF3a_172_V	ORF3a	172	SRR14386738	25907	G	T	1	2021-01-30	United States
M_85_S	M	85	SRR14386738	26775	G	T	1	2021-01-30	United States
ORF8_24_L	ORF8	24	SRR14386738	27964	C	T	1	2021-01-30	United States
N_67_S	N	67	SRR14386738	28472	C	T	1	2021-01-30	United States
N_199_L	N	199	SRR14386738	28869	C	T	1	2021-01-30	United States
N_377_Y	N	377	SRR14386738	29402	G	T	1	2021-01-30	United States
ORF1ab_665_I	ORF1ab	665	SRR14386739	2258	G	A	1	2021-02-01	United States
ORF1ab_2059_R	ORF1ab	2059	SRR14386739	6441	A	G	0,998934	2021-02-01	United States
ORF1ab_2980_G	ORF1ab	2980	SRR14386739	9204	A	G	0,99927	2021-02-01	United States
ORF1ab_314_L	ORF1ab	314	SRR14386739	14408	C	T	0,998815	2021-02-01	United States
S_142_S	S	142	SRR14386739	21986	G	A	0,995902	2021-02-01	United States
S_180_V	S	180	SRR14386739	22101	A	T	1	2021-02-01	United States
S_614_G	S	614	SRR14386739	23403	A	G	0,998896	2021-02-01	United States
S_677_H	S	677	SRR14386739	23593	G	T	1	2021-02-01	United States
N_194_L	N	194	SRR14386739	28854	C	T	0,999618	2021-02-01	United States
N_391_I	N	391	SRR14386739	29445	C	T	1	2021-02-01	United States
ORF1ab_337_F	ORF1ab	337	SRR14386740	1274	G	T	1	2021-01-31	United States
ORF1ab_1136_K	ORF1ab	1136	SRR14386740	3671	G	A	0,999319	2021-01-31	United States
ORF1ab_4087_I	ORF1ab	4087	SRR14386740	12525	C	T	1	2021-01-31	United States
ORF1ab_217_M	ORF1ab	217	SRR14386740	14117	C	T	1	2021-01-31	United States
ORF1ab_314_L	ORF1ab	314	SRR14386740	14408	C	T	1	2021-01-31	United States
S_614_G	S	614	SRR14386740	23403	A	G	1	2021-01-31	United States
S_732_A	S	732	SRR14386740	23756	A	G	1	2021-01-31	United States
S_1078_S	S	1078	SRR14386740	24794	G	T	1	2021-01-31	United States
ORF3a_174_V	ORF3a	174	SRR14386740	25913	G	T	0,998672	2021-01-31	United States
ORF3a_254_V	ORF3a	254	SRR14386740	26153	G	T	1	2021-01-31	United States
ORF3a_255_NA	ORF3a	255	SRR14386740	26157	T	-GTTA	0,993671	2021-01-31	United States
N_9_H	N	9	SRR14386740	28300	G	T	0,999415	2021-01-31	United States
N_72_I	N	72	SRR14386740	28487	G	A	0,124306	2021-01-31	United States
N_203_K	N	203	SRR14386740	28881	G	A	1	2021-01-31	United States
N_204_R	N	204	SRR14386740	28883	G	C	1	2021-01-31	United States
N_234_I	N	234	SRR14386740	28975	G	T	1	2021-01-31	United States
ORF1ab_438_A	ORF1ab	438	SRR14386742	1578	T	C	0,996454	2021-01-31	United States
ORF1ab_1043_V	ORF1ab	1043	SRR14386742	3393	C	T	0,998888	2021-01-31	United States
ORF1ab_1176_V	ORF1ab	1176	SRR14386742	3792	C	T	1	2021-01-31	United States
ORF1ab_2118_D	ORF1ab	2118	SRR14386742	6618	G	A	1	2021-01-31	United States
ORF1ab_2523_T	ORF1ab	2523	SRR14386742	7833	A	C	1	2021-01-31	United States
ORF1ab_314_L	ORF1ab	314	SRR14386742	14408	C	T	1	2021-01-31	United States
S_22_I	S	22	SRR14386742	21627	C	T	1	2021-01-31	United States
S_324_G	S	324	SRR14386742	22533	A	G	0,309278	2021-01-31	United States
S_614_G	S	614	SRR14386742	23403	A	G	1	2021-01-31	United States
S_681_H	S	681	SRR14386742	23604	C	A	1	2021-01-31	United States
N_194_L	N	194	SRR14386742	28854	C	T	0,99967	2021-01-31	United States
ORF1ab_2608_R	ORF1ab	2608	SRR14386743	8088	A	G	0,998825	2021-01-31	United States
ORF1ab_2637_V	ORF1ab	2637	SRR14386743	8175	C	T	1	2021-01-31	United States
ORF1ab_314_L	ORF1ab	314	SRR14386743	14408	C	T	1	2021-01-31	United States
ORF1ab_1611_M	ORF1ab	1611	SRR14386743	18300	T	G	0,999484	2021-01-31	United States
S_3_NA	S	3	SRR14386743	21569	G	+T	0,100686	2021-01-31	United States
S_5_F	S	5	SRR14386743	21575	C	T	1	2021-01-31	United States
S_176_F	S	176	SRR14386743	22088	C	T	1	2021-01-31	United States
S_478_R	S	478	SRR14386743	22995	C	G	1	2021-01-31	United States
S_614_G	S	614	SRR14386743	23403	A	G	1	2021-01-31	United States
S_1228_L	S	1228	SRR14386743	25244	G	T	1	2021-01-31	United States
ORF3a_201_A	ORF3a	201	SRR14386743	25994	T	C	0,997934	2021-01-31	United States
N_203_K	N	203	SRR14386743	28881	G	A	1	2021-01-31	United States
ORF1ab_265_I	ORF1ab	265	SRR14386744	1059	C	T	0,998834	2021-01-31	United States
ORF1ab_1429_I	ORF1ab	1429	SRR14386744	4551	C	T	1	2021-01-31	United States
ORF1ab_2606_I	ORF1ab	2606	SRR14386744	8083	G	A	1	2021-01-31	United States
ORF1ab_3209_V	ORF1ab	3209	SRR14386744	9891	C	T	1	2021-01-31	United States
ORF1ab_3352_F	ORF1ab	3352	SRR14386744	10319	C	T	1	2021-01-31	United States
ORF1ab_3718_F	ORF1ab	3718	SRR14386744	11417	G	T	0,996732	2021-01-31	United States
ORF1ab_314_L	ORF1ab	314	SRR14386744	14408	C	T	1	2021-01-31	United States
ORF1ab_1452_L	ORF1ab	1452	SRR14386744	17822	C	T	1	2021-01-31	United States
ORF1ab_1653_D	ORF1ab	1653	SRR14386744	18424	A	G	1	2021-01-31	United States
ORF1ab_2613_C	ORF1ab	2613	SRR14386744	21304	C	T	0,996845	2021-01-31	United States
S_198_G	S	198	SRR14386744	22155	A	G	1	2021-01-31	United States
S_614_G	S	614	SRR14386744	23403	A	G	0,999113	2021-01-31	United States
S_679_K	S	679	SRR14386744	23599	T	G	0,998555	2021-01-31	United States
ORF3a_57_H	ORF3a	57	SRR14386744	25563	G	T	0,998994	2021-01-31	United States
ORF3a_73_I	ORF3a	73	SRR14386744	25609	C	A	1	2021-01-31	United States
ORF8_24_L	ORF8	24	SRR14386744	27964	C	T	1	2021-01-31	United States
N_67_S	N	67	SRR14386744	28472	C	T	1	2021-01-31	United States
N_199_L	N	199	SRR14386744	28869	C	T	1	2021-01-31	United States
ORF1ab_265_I	ORF1ab	265	SRR14386745	1059	C	T	1	2021-01-31	United States
ORF1ab_1473_V	ORF1ab	1473	SRR14386745	4683	C	T	1	2021-01-31	United States
ORF1ab_3595_G	ORF1ab	3595	SRR14386745	11049	T	G	0,996283	2021-01-31	United States
ORF1ab_3789_L	ORF1ab	3789	SRR14386745	11632	T	A	0,999328	2021-01-31	United States
ORF1ab_3790_F	ORF1ab	3790	SRR14386745	11634	G	T	0,999329	2021-01-31	United States
ORF1ab_4205_V	ORF1ab	4205	SRR14386745	12878	A	G	0,999134	2021-01-31	United States
ORF1ab_314_L	ORF1ab	314	SRR14386745	14408	C	T	1	2021-01-31	United States
ORF1ab_1183_Y	ORF1ab	1183	SRR14386745	17014	G	T	0,996606	2021-01-31	United States
S_13_I	S	13	SRR14386745	21600	G	T	1	2021-01-31	United States
S_152_C	S	152	SRR14386745	22018	G	T	0,998333	2021-01-31	United States
S_452_R	S	452	SRR14386745	22917	T	G	0,998956	2021-01-31	United States
S_614_G	S	614	SRR14386745	23403	A	G	1	2021-01-31	United States
ORF3a_57_H	ORF3a	57	SRR14386745	25563	G	T	0,99914	2021-01-31	United States
N_205_I	N	205	SRR14386745	28887	C	T	1	2021-01-31	United States
ORF1ab_474_T	ORF1ab	474	SRR14386747	1685	G	A	0,999485	2021-01-31	United States
ORF1ab_590_F	ORF1ab	590	SRR14386747	2035	G	T	1	2021-01-31	United States
ORF1ab_751_L	ORF1ab	751	SRR14386747	2516	G	T	1	2021-01-31	United States
ORF1ab_1912_V	ORF1ab	1912	SRR14386747	5999	A	G	1	2021-01-31	United States
ORF1ab_3353_R	ORF1ab	3353	SRR14386747	10323	A	G	0,999245	2021-01-31	United States
ORF1ab_314_L	ORF1ab	314	SRR14386747	14408	C	T	1	2021-01-31	United States
S_138_Y	S	138	SRR14386747	21974	G	T	1	2021-01-31	United States
S_614_G	S	614	SRR14386747	23403	A	G	0,998645	2021-01-31	United States
S_675_H	S	675	SRR14386747	23587	G	T	0,113793	2021-01-31	United States
ORF3a_62_T	ORF3a	62	SRR14386747	25577	T	C	0,999165	2021-01-31	United States
N_90_S	N	90	SRR14386747	28541	G	T	0,266332	2021-01-31	United States
N_194_L	N	194	SRR14386747	28854	C	T	0,999619	2021-01-31	United States
N_234_I	N	234	SRR14386747	28975	G	T	0,99923	2021-01-31	United States
ORF1ab_265_I	ORF1ab	265	SRR14386748	1059	C	T	1	2021-01-31	United States
ORF1ab_519_S	ORF1ab	519	SRR14386748	1820	G	A	0,999136	2021-01-31	United States
ORF1ab_1610_L	ORF1ab	1610	SRR14386748	5094	A	T	1	2021-01-31	United States
ORF1ab_2491_I	ORF1ab	2491	SRR14386748	7736	G	A	1	2021-01-31	United States
ORF1ab_2606_I	ORF1ab	2606	SRR14386748	8083	G	A	0,999053	2021-01-31	United States
ORF1ab_2785_V	ORF1ab	2785	SRR14386748	8619	C	T	1	2021-01-31	United States
ORF1ab_3352_F	ORF1ab	3352	SRR14386748	10319	C	T	1	2021-01-31	United States
ORF1ab_314_L	ORF1ab	314	SRR14386748	14408	C	T	0,998062	2021-01-31	United States
ORF1ab_797_I	ORF1ab	797	SRR14386748	15857	C	T	0,988095	2021-01-31	United States
ORF1ab_1050_I	ORF1ab	1050	SRR14386748	16616	C	T	1	2021-01-31	United States
ORF1ab_1653_D	ORF1ab	1653	SRR14386748	18424	A	G	0,998503	2021-01-31	United States
ORF1ab_2613_C	ORF1ab	2613	SRR14386748	21304	C	T	1	2021-01-31	United States
S_26_H	S	26	SRR14386748	21639	C	A	0,998255	2021-01-31	United States
S_373_A	S	373	SRR14386748	22679	T	G	1	2021-01-31	United States
S_614_G	S	614	SRR14386748	23403	A	G	0,999427	2021-01-31	United States
ORF3a_57_H	ORF3a	57	SRR14386748	25563	G	T	0,998724	2021-01-31	United States
ORF3a_172_V	ORF3a	172	SRR14386748	25907	G	T	1	2021-01-31	United States
M_76_V	M	76	SRR14386748	26748	A	G	1	2021-01-31	United States
ORF8_24_L	ORF8	24	SRR14386748	27964	C	T	1	2021-01-31	United States
N_67_S	N	67	SRR14386748	28472	C	T	1	2021-01-31	United States
N_199_L	N	199	SRR14386748	28869	C	T	1	2021-01-31	United States
ORF1ab_265_I	ORF1ab	265	SRR14386749	1059	C	T	0,981038	2021-01-31	United States
ORF1ab_971_L	ORF1ab	971	SRR14386749	3177	C	T	0,134139	2021-01-31	United States
ORF1ab_3352_F	ORF1ab	3352	SRR14386749	10319	C	T	0,999225	2021-01-31	United States
ORF1ab_314_L	ORF1ab	314	SRR14386749	14408	C	T	1	2021-01-31	United States
ORF1ab_767_L	ORF1ab	767	SRR14386749	15766	G	T	1	2021-01-31	United States
ORF1ab_1653_D	ORF1ab	1653	SRR14386749	18424	A	G	1	2021-01-31	United States
ORF1ab_1691_L	ORF1ab	1691	SRR14386749	18538	G	T	1	2021-01-31	United States
ORF1ab_2613_C	ORF1ab	2613	SRR14386749	21304	C	T	0,994784	2021-01-31	United States
S_520_S	S	520	SRR14386749	23120	G	T	1	2021-01-31	United States
S_614_G	S	614	SRR14386749	23403	A	G	0,998408	2021-01-31	United States
ORF3a_57_H	ORF3a	57	SRR14386749	25563	G	T	1	2021-01-31	United States
ORF3a_172_V	ORF3a	172	SRR14386749	25907	G	T	1	2021-01-31	United States
ORF3a_180_P	ORF3a	180	SRR14386749	25930	T	C	0,9987	2021-01-31	United States
ORF8_24_L	ORF8	24	SRR14386749	27964	C	T	1	2021-01-31	United States
N_67_S	N	67	SRR14386749	28472	C	T	0,998031	2021-01-31	United States
N_199_L	N	199	SRR14386749	28869	C	T	0,997783	2021-01-31	United States
N_273_S	N	273	SRR14386749	29090	G	T	0,99918	2021-01-31	United States
N_389_L	N	389	SRR14386749	29439	A	T	0,996644	2021-01-31	United States
ORF1ab_265_I	ORF1ab	265	SRR14386750	1059	C	T	0,999062	2021-01-30	United States
ORF1ab_3603_NA	ORF1ab	3603	SRR14386750	11074	C	+T	0,0852713	2021-01-30	United States
ORF1ab_3606_NA	ORF1ab	3606	SRR14386750	11082	T	-G	0,0778643	2021-01-30	United States
ORF1ab_3606_F	ORF1ab	3606	SRR14386750	11083	G	T	1	2021-01-30	United States
ORF1ab_4205_V	ORF1ab	4205	SRR14386750	12878	A	G	0,999147	2021-01-30	United States
ORF1ab_314_L	ORF1ab	314	SRR14386750	14408	C	T	1	2021-01-30	United States
ORF1ab_1183_Y	ORF1ab	1183	SRR14386750	17014	G	T	1	2021-01-30	United States
S_13_I	S	13	SRR14386750	21600	G	T	1	2021-01-30	United States
S_152_C	S	152	SRR14386750	22018	G	T	1	2021-01-30	United States
S_452_R	S	452	SRR14386750	22917	T	G	1	2021-01-30	United States
S_614_G	S	614	SRR14386750	23403	A	G	0,998016	2021-01-30	United States
S_1020_V	S	1020	SRR14386750	24621	C	T	1	2021-01-30	United States
ORF3a_57_H	ORF3a	57	SRR14386750	25563	G	T	0,998466	2021-01-30	United States
ORF8_100_L	ORF8	100	SRR14386750	28191	G	T	1	2021-01-30	United States
N_205_I	N	205	SRR14386750	28887	C	T	0,999606	2021-01-30	United States
N_234_I	N	234	SRR14386750	28975	G	T	0,999212	2021-01-30	United States
ORF1ab_265_I	ORF1ab	265	SRR14386751	1059	C	T	1	2021-01-31	United States
ORF1ab_4205_V	ORF1ab	4205	SRR14386751	12878	A	G	1	2021-01-31	United States
ORF1ab_314_L	ORF1ab	314	SRR14386751	14408	C	T	1	2021-01-31	United States
ORF1ab_1183_Y	ORF1ab	1183	SRR14386751	17014	G	T	0,998791	2021-01-31	United States
S_13_I	S	13	SRR14386751	21600	G	T	1	2021-01-31	United States
S_152_C	S	152	SRR14386751	22018	G	T	1	2021-01-31	United States
S_452_R	S	452	SRR14386751	22917	T	G	0,998584	2021-01-31	United States
S_614_G	S	614	SRR14386751	23403	A	G	0,999225	2021-01-31	United States
ORF3a_57_H	ORF3a	57	SRR14386751	25563	G	T	1	2021-01-31	United States
ORF8_100_L	ORF8	100	SRR14386751	28191	G	T	1	2021-01-31	United States
N_205_I	N	205	SRR14386751	28887	C	T	0,999474	2021-01-31	United States
N_234_I	N	234	SRR14386751	28975	G	T	1	2021-01-31	United States
ORF1ab_337_I	ORF1ab	337	SRR14386752	1274	G	A	0,999481	2021-01-31	United States
ORF1ab_636_R	ORF1ab	636	SRR14386752	2172	A	G	1	2021-01-31	United States
ORF1ab_656_V	ORF1ab	656	SRR14386752	2232	C	T	1	2021-01-31	United States
ORF1ab_2130_F	ORF1ab	2130	SRR14386752	6653	G	T	1	2021-01-31	United States
ORF1ab_4324_T	ORF1ab	4324	SRR14386752	13235	G	A	1	2021-01-31	United States
ORF1ab_314_L	ORF1ab	314	SRR14386752	14408	C	T	0,998965	2021-01-31	United States
ORF1ab_435_H	ORF1ab	435	SRR14386752	14772	G	T	1	2021-01-31	United States
ORF1ab_2172_NA	ORF1ab	2172	SRR14386752	19983	C	+T	0,0525714	2021-01-31	United States
ORF1ab_2545_NA	ORF1ab	2545	SRR14386752	21101	G	+T	0,0506329	2021-01-31	United States
S_614_G	S	614	SRR14386752	23403	A	G	0,999547	2021-01-31	United States
S_732_A	S	732	SRR14386752	23756	A	G	1	2021-01-31	United States
ORF3a_222_Y	ORF3a	222	SRR14386752	26056	G	T	0,998688	2021-01-31	United States
ORF7a_89_I	ORF7a	89	SRR14386752	27659	G	T	1	2021-01-31	United States
N_203_K	N	203	SRR14386752	28881	G	A	0,99893	2021-01-31	United States
N_204_R	N	204	SRR14386752	28883	G	C	0,999644	2021-01-31	United States
ORF1ab_81_Y	ORF1ab	81	SRR14386753	506	C	T	0,083004	2021-01-31	United States
ORF1ab_565_V	ORF1ab	565	SRR14386753	1959	C	T	1	2021-01-31	United States
ORF1ab_1771_NA	ORF1ab	1771	SRR14386753	5577	T	-G	0,0698413	2021-01-31	United States
ORF1ab_2007_I	ORF1ab	2007	SRR14386753	6285	C	T	1	2021-01-31	United States
ORF1ab_2144_NA	ORF1ab	2144	SRR14386753	6696	C	+T	0,082153	2021-01-31	United States
ORF1ab_2263_NA	ORF1ab	2263	SRR14386753	7052	T	-G	0,0555556	2021-01-31	United States
ORF1ab_11_A	ORF1ab	11	SRR14386753	13498	A	G	1	2021-01-31	United States
ORF1ab_314_L	ORF1ab	314	SRR14386753	14408	C	T	0,999271	2021-01-31	United States
ORF1ab_735_D	ORF1ab	735	SRR14386753	15672	G	T	1	2021-01-31	United States
S_95_I	S	95	SRR14386753	21846	C	T	1	2021-01-31	United States
S_257_S	S	257	SRR14386753	22331	G	A	1	2021-01-31	United States
S_614_G	S	614	SRR14386753	23403	A	G	1	2021-01-31	United States
S_732_A	S	732	SRR14386753	23756	A	G	1	2021-01-31	United States
ORF3a_135_NA	ORF3a	135	SRR14386753	25795	T	-C	0,0639535	2021-01-31	United States
M_2_V	M	2	SRR14386753	26527	C	T	1	2021-01-31	United States
N_203_K	N	203	SRR14386753	28881	G	A	1	2021-01-31	United States
N_204_R	N	204	SRR14386753	28883	G	C	1	2021-01-31	United States
ORF1ab_28_I	ORF1ab	28	SRR14386755	347	G	A	1	2021-01-31	United States
ORF1ab_265_I	ORF1ab	265	SRR14386755	1059	C	T	1	2021-01-31	United States
ORF1ab_283_I	ORF1ab	283	SRR14386755	1113	C	T	1	2021-01-31	United States
ORF1ab_1074_V	ORF1ab	1074	SRR14386755	3486	C	T	1	2021-01-31	United States
ORF1ab_1999_S	ORF1ab	1999	SRR14386755	6261	A	G	0,998273	2021-01-31	United States
ORF1ab_2118_S	ORF1ab	2118	SRR14386755	6617	G	A	1	2021-01-31	United States
ORF1ab_3060_F	ORF1ab	3060	SRR14386755	9443	C	T	1	2021-01-31	United States
ORF1ab_3352_F	ORF1ab	3352	SRR14386755	10319	C	T	1	2021-01-31	United States
ORF1ab_314_L	ORF1ab	314	SRR14386755	14408	C	T	1	2021-01-31	United States
ORF1ab_1653_D	ORF1ab	1653	SRR14386755	18424	A	G	0,998124	2021-01-31	United States
ORF1ab_2613_C	ORF1ab	2613	SRR14386755	21304	C	T	0,997685	2021-01-31	United States
S_98_F	S	98	SRR14386755	21855	C	T	1	2021-01-31	United States
S_614_G	S	614	SRR14386755	23403	A	G	0,997096	2021-01-31	United States
ORF3a_57_H	ORF3a	57	SRR14386755	25563	G	T	0,998785	2021-01-31	United States
ORF3a_172_V	ORF3a	172	SRR14386755	25907	G	T	1	2021-01-31	United States
ORF7a_120_I	ORF7a	120	SRR14386755	27752	C	T	1	2021-01-31	United States
ORF8_20_F	ORF8	20	SRR14386755	27952	G	T	1	2021-01-31	United States
ORF8_24_L	ORF8	24	SRR14386755	27964	C	T	1	2021-01-31	United States
N_67_S	N	67	SRR14386755	28472	C	T	1	2021-01-31	United States
N_199_L	N	199	SRR14386755	28869	C	T	1	2021-01-31	United States
ORF1ab_265_I	ORF1ab	265	SRR14386756	1059	C	T	1	2021-01-31	United States
ORF1ab_4205_V	ORF1ab	4205	SRR14386756	12878	A	G	0,999097	2021-01-31	United States
ORF1ab_314_L	ORF1ab	314	SRR14386756	14408	C	T	1	2021-01-31	United States
ORF1ab_1183_Y	ORF1ab	1183	SRR14386756	17014	G	T	1	2021-01-31	United States
S_13_I	S	13	SRR14386756	21600	G	T	1	2021-01-31	United States
S_152_C	S	152	SRR14386756	22018	G	T	1	2021-01-31	United States
S_452_R	S	452	SRR14386756	22917	T	G	0,997046	2021-01-31	United States
S_614_G	S	614	SRR14386756	23403	A	G	0,998581	2021-01-31	United States
ORF3a_57_H	ORF3a	57	SRR14386756	25563	G	T	0,999328	2021-01-31	United States
ORF8_100_L	ORF8	100	SRR14386756	28191	G	T	0,998917	2021-01-31	United States
N_205_I	N	205	SRR14386756	28887	C	T	1	2021-01-31	United States
N_234_I	N	234	SRR14386756	28975	G	T	1	2021-01-31	United States
ORF1ab_265_I	ORF1ab	265	SRR14386757	1059	C	T	1	2021-01-30	United States
ORF1ab_4205_V	ORF1ab	4205	SRR14386757	12878	A	G	0,999224	2021-01-30	United States
ORF1ab_314_L	ORF1ab	314	SRR14386757	14408	C	T	0,999303	2021-01-30	United States
ORF1ab_1183_Y	ORF1ab	1183	SRR14386757	17014	G	T	0,999136	2021-01-30	United States
ORF1ab_2172_NA	ORF1ab	2172	SRR14386757	19983	C	+T	0,0556941	2021-01-30	United States
S_13_I	S	13	SRR14386757	21600	G	T	1	2021-01-30	United States
S_152_C	S	152	SRR14386757	22018	G	T	0,998929	2021-01-30	United States
S_452_R	S	452	SRR14386757	22917	T	G	1	2021-01-30	United States
S_614_G	S	614	SRR14386757	23403	A	G	0,997201	2021-01-30	United States
ORF3a_57_H	ORF3a	57	SRR14386757	25563	G	T	1	2021-01-30	United States
ORF8_100_L	ORF8	100	SRR14386757	28191	G	T	1	2021-01-30	United States
N_205_I	N	205	SRR14386757	28887	C	T	1	2021-01-30	United States
N_234_I	N	234	SRR14386757	28975	G	T	0,998741	2021-01-30	United States
ORF1ab_265_I	ORF1ab	265	SRR14386758	1059	C	T	1	2021-01-29	United States
ORF1ab_3518_V	ORF1ab	3518	SRR14386758	10818	C	T	0,997361	2021-01-29	United States
ORF1ab_4205_V	ORF1ab	4205	SRR14386758	12878	A	G	1	2021-01-29	United States
ORF1ab_314_L	ORF1ab	314	SRR14386758	14408	C	T	0,99917	2021-01-29	United States
ORF1ab_1183_Y	ORF1ab	1183	SRR14386758	17014	G	T	1	2021-01-29	United States
ORF1ab_1843_T	ORF1ab	1843	SRR14386758	18994	G	A	1	2021-01-29	United States
ORF1ab_1967_S	ORF1ab	1967	SRR14386758	19366	C	T	1	2021-01-29	United States
S_13_I	S	13	SRR14386758	21600	G	T	0,999328	2021-01-29	United States
S_152_C	S	152	SRR14386758	22018	G	T	1	2021-01-29	United States
S_452_R	S	452	SRR14386758	22917	T	G	1	2021-01-29	United States
S_614_G	S	614	SRR14386758	23403	A	G	0,999307	2021-01-29	United States
ORF3a_57_H	ORF3a	57	SRR14386758	25563	G	T	1	2021-01-29	United States
N_205_I	N	205	SRR14386758	28887	C	T	1	2021-01-29	United States
ORF1ab_265_I	ORF1ab	265	SRR14386759	1059	C	T	1	2021-01-29	United States
ORF1ab_1017_I	ORF1ab	1017	SRR14386759	3315	C	T	1	2021-01-29	United States
ORF1ab_2076_T	ORF1ab	2076	SRR14386759	6492	T	C	0,998102	2021-01-29	United States
ORF1ab_2374_K	ORF1ab	2374	SRR14386759	7386	T	A	0,995215	2021-01-29	United States
ORF1ab_2606_I	ORF1ab	2606	SRR14386759	8083	G	A	1	2021-01-29	United States
ORF1ab_3352_F	ORF1ab	3352	SRR14386759	10319	C	T	1	2021-01-29	United States
ORF1ab_314_L	ORF1ab	314	SRR14386759	14408	C	T	1	2021-01-29	United States
ORF1ab_1365_Q	ORF1ab	1365	SRR14386759	17561	G	A	1	2021-01-29	United States
ORF1ab_1653_D	ORF1ab	1653	SRR14386759	18424	A	G	0,998936	2021-01-29	United States
ORF1ab_2073_L	ORF1ab	2073	SRR14386759	19684	G	T	1	2021-01-29	United States
ORF1ab_2531_S	ORF1ab	2531	SRR14386759	21058	C	T	1	2021-01-29	United States
ORF1ab_2613_C	ORF1ab	2613	SRR14386759	21304	C	T	1	2021-01-29	United States
S_3_NA	S	3	SRR14386759	21569	G	+T	0,0609137	2021-01-29	United States
S_572_I	S	572	SRR14386759	23277	C	T	0,999471	2021-01-29	United States
S_614_G	S	614	SRR14386759	23403	A	G	0,998385	2021-01-29	United States
S_622_F	S	622	SRR14386759	23426	G	T	0,999464	2021-01-29	United States
ORF3a_10_L	ORF3a	10	SRR14386759	25420	A	C	1	2021-01-29	United States
ORF3a_57_H	ORF3a	57	SRR14386759	25563	G	T	1	2021-01-29	United States
ORF3a_151_I	ORF3a	151	SRR14386759	25844	C	T	1	2021-01-29	United States
ORF3a_172_V	ORF3a	172	SRR14386759	25907	G	T	1	2021-01-29	United States
ORF8_24_L	ORF8	24	SRR14386759	27964	C	T	1	2021-01-29	United States
N_67_S	N	67	SRR14386759	28472	C	T	1	2021-01-29	United States
N_199_L	N	199	SRR14386759	28869	C	T	0,999685	2021-01-29	United States
N_413_I	N	413	SRR14386759	29511	G	T	1	2021-01-29	United States
N_414_S	N	414	SRR14386759	29513	G	T	1	2021-01-29	United States
ORF1ab_265_I	ORF1ab	265	SRR14386760	1059	C	T	1	2021-01-28	United States
ORF1ab_2091_C	ORF1ab	2091	SRR14386760	6536	G	T	1	2021-01-28	United States
ORF1ab_2144_NA	ORF1ab	2144	SRR14386760	6696	C	+T	0,100503	2021-01-28	United States
ORF1ab_2606_I	ORF1ab	2606	SRR14386760	8083	G	A	1	2021-01-28	United States
ORF1ab_3352_F	ORF1ab	3352	SRR14386760	10319	C	T	0,999175	2021-01-28	United States
ORF1ab_3757_S	ORF1ab	3757	SRR14386760	11534	G	A	1	2021-01-28	United States
ORF1ab_314_L	ORF1ab	314	SRR14386760	14408	C	T	1	2021-01-28	United States
ORF1ab_833_NA	ORF1ab	833	SRR14386760	15965	G	+T	0,0678105	2021-01-28	United States
ORF1ab_1653_D	ORF1ab	1653	SRR14386760	18424	A	G	1	2021-01-28	United States
ORF1ab_2520_R	ORF1ab	2520	SRR14386760	21026	A	G	0,996942	2021-01-28	United States
ORF1ab_2613_C	ORF1ab	2613	SRR14386760	21304	C	T	0,998795	2021-01-28	United States
S_614_G	S	614	SRR14386760	23403	A	G	0,998474	2021-01-28	United States
ORF3a_57_H	ORF3a	57	SRR14386760	25563	G	T	0,999305	2021-01-28	United States
ORF3a_172_V	ORF3a	172	SRR14386760	25907	G	T	0,996875	2021-01-28	United States
ORF8_24_L	ORF8	24	SRR14386760	27964	C	T	1	2021-01-28	United States
ORF8_45_S	ORF8	45	SRR14386760	28027	G	C	1	2021-01-28	United States
N_67_S	N	67	SRR14386760	28472	C	T	1	2021-01-28	United States
N_199_L	N	199	SRR14386760	28869	C	T	1	2021-01-28	United States
ORF1ab_265_I	ORF1ab	265	SRR14386761	1059	C	T	1	2021-02-01	United States
ORF1ab_858_F	ORF1ab	858	SRR14386761	2838	C	T	0,998051	2021-02-01	United States
ORF1ab_4205_V	ORF1ab	4205	SRR14386761	12878	A	G	0,998995	2021-02-01	United States
ORF1ab_314_L	ORF1ab	314	SRR14386761	14408	C	T	1	2021-02-01	United States
ORF1ab_1183_Y	ORF1ab	1183	SRR14386761	17014	G	T	1	2021-02-01	United States
S_13_I	S	13	SRR14386761	21600	G	T	0,997797	2021-02-01	United States
S_152_C	S	152	SRR14386761	22018	G	T	1	2021-02-01	United States
S_452_R	S	452	SRR14386761	22917	T	G	1	2021-02-01	United States
S_614_G	S	614	SRR14386761	23403	A	G	0,999367	2021-02-01	United States
ORF3a_57_H	ORF3a	57	SRR14386761	25563	G	T	0,999259	2021-02-01	United States
ORF6_42_N	ORF6	42	SRR14386761	27327	G	T	1	2021-02-01	United States
ORF7a_30_NA	ORF7a	30	SRR14386761	27481	C	-T	0,998711	2021-02-01	United States
N_205_I	N	205	SRR14386761	28887	C	T	0,998629	2021-02-01	United States
N_234_I	N	234	SRR14386761	28975	G	T	0,999067	2021-02-01	United States
N_383_S	N	383	SRR14386761	29420	C	T	1	2021-02-01	United States
ORF1ab_1158_L	ORF1ab	1158	SRR14386762	3738	C	T	0,99931	2021-01-31	United States
ORF1ab_3456_T	ORF1ab	3456	SRR14386762	10631	G	A	1	2021-01-31	United States
ORF1ab_314_L	ORF1ab	314	SRR14386762	14408	C	T	1	2021-01-31	United States
S_254_F	S	254	SRR14386762	22323	C	T	0,998256	2021-01-31	United States
S_614_G	S	614	SRR14386762	23403	A	G	0,998982	2021-01-31	United States
S_681_R	S	681	SRR14386762	23604	C	G	1	2021-01-31	United States
S_769_V	S	769	SRR14386762	23868	G	T	0,997824	2021-01-31	United States
N_194_L	N	194	SRR14386762	28854	C	T	0,998694	2021-01-31	United States
N_398_V	N	398	SRR14386762	29466	C	T	1	2021-01-31	United States
ORF1ab_265_I	ORF1ab	265	SRR14386763	1059	C	T	0,999238	2021-02-01	United States
ORF1ab_2144_NA	ORF1ab	2144	SRR14386763	6696	C	+T	0,0698459	2021-02-01	United States
ORF1ab_2365_V	ORF1ab	2365	SRR14386763	7358	A	G	1	2021-02-01	United States
ORF1ab_3352_F	ORF1ab	3352	SRR14386763	10319	C	T	0,999395	2021-02-01	United States
ORF1ab_314_L	ORF1ab	314	SRR14386763	14408	C	T	0,999459	2021-02-01	United States
ORF1ab_767_L	ORF1ab	767	SRR14386763	15766	G	T	0,996148	2021-02-01	United States
ORF1ab_1653_D	ORF1ab	1653	SRR14386763	18424	A	G	1	2021-02-01	United States
ORF1ab_1691_L	ORF1ab	1691	SRR14386763	18538	G	T	1	2021-02-01	United States
ORF1ab_2613_C	ORF1ab	2613	SRR14386763	21304	C	T	0,99849	2021-02-01	United States
S_614_G	S	614	SRR14386763	23403	A	G	1	2021-02-01	United States
ORF3a_57_H	ORF3a	57	SRR14386763	25563	G	T	1	2021-02-01	United States
ORF3a_69_S	ORF3a	69	SRR14386763	25598	G	C	0,998866	2021-02-01	United States
ORF3a_172_V	ORF3a	172	SRR14386763	25907	G	T	1	2021-02-01	United States
ORF3a_180_P	ORF3a	180	SRR14386763	25930	T	C	0,999552	2021-02-01	United States
ORF8_24_L	ORF8	24	SRR14386763	27964	C	T	1	2021-02-01	United States
N_67_S	N	67	SRR14386763	28472	C	T	1	2021-02-01	United States
N_199_L	N	199	SRR14386763	28869	C	T	0,998805	2021-02-01	United States
N_260_NA	N	260	SRR14386763	29051	C	+A	0,0515942	2021-02-01	United States
N_389_L	N	389	SRR14386763	29439	A	T	1	2021-02-01	United States
ORF1ab_265_I	ORF1ab	265	SRR14386765	1059	C	T	1	2021-02-01	United States
ORF1ab_858_F	ORF1ab	858	SRR14386765	2838	C	T	1	2021-02-01	United States
ORF1ab_4205_V	ORF1ab	4205	SRR14386765	12878	A	G	0,998971	2021-02-01	United States
ORF1ab_314_L	ORF1ab	314	SRR14386765	14408	C	T	1	2021-02-01	United States
ORF1ab_1183_Y	ORF1ab	1183	SRR14386765	17014	G	T	1	2021-02-01	United States
S_13_I	S	13	SRR14386765	21600	G	T	1	2021-02-01	United States
S_152_C	S	152	SRR14386765	22018	G	T	1	2021-02-01	United States
S_452_R	S	452	SRR14386765	22917	T	G	1	2021-02-01	United States
S_614_G	S	614	SRR14386765	23403	A	G	1	2021-02-01	United States
ORF3a_57_H	ORF3a	57	SRR14386765	25563	G	T	0,999026	2021-02-01	United States
ORF6_42_N	ORF6	42	SRR14386765	27327	G	T	1	2021-02-01	United States
ORF7a_30_NA	ORF7a	30	SRR14386765	27481	C	-T	0,998688	2021-02-01	United States
N_205_I	N	205	SRR14386765	28887	C	T	0,998941	2021-02-01	United States
N_234_I	N	234	SRR14386765	28975	G	T	0,998925	2021-02-01	United States
N_383_S	N	383	SRR14386765	29420	C	T	1	2021-02-01	United States
ORF1ab_181_T	ORF1ab	181	SRR14386766	806	G	A	1	2021-02-01	United States
ORF1ab_1625_E	ORF1ab	1625	SRR14386766	5140	C	A	1	2021-02-01	United States
ORF1ab_1853_F	ORF1ab	1853	SRR14386766	5822	C	T	1	2021-02-01	United States
ORF1ab_1921_L	ORF1ab	1921	SRR14386766	6027	C	T	1	2021-02-01	United States
ORF1ab_314_L	ORF1ab	314	SRR14386766	14408	C	T	1	2021-02-01	United States
S_520_S	S	520	SRR14386766	23120	G	T	0,999419	2021-02-01	United States
S_614_G	S	614	SRR14386766	23403	A	G	1	2021-02-01	United States
S_675_H	S	675	SRR14386766	23587	G	C	1	2021-02-01	United States
ORF3a_53_F	ORF3a	53	SRR14386766	25549	C	T	1	2021-02-01	United States
E_71_S	E	71	SRR14386766	26455	C	T	0,998639	2021-02-01	United States
N_194_L	N	194	SRR14386766	28854	C	T	0,999621	2021-02-01	United States
ORF1ab_265_I	ORF1ab	265	SRR14386767	1059	C	T	1	2021-02-01	United States
ORF1ab_781_I	ORF1ab	781	SRR14386767	2607	C	T	1	2021-02-01	United States
ORF1ab_3158_T	ORF1ab	3158	SRR14386767	9738	G	C	1	2021-02-01	United States
ORF1ab_314_L	ORF1ab	314	SRR14386767	14408	C	T	0,99929	2021-02-01	United States
ORF1ab_976_L	ORF1ab	976	SRR14386767	16394	C	T	0,995708	2021-02-01	United States
ORF1ab_1183_Y	ORF1ab	1183	SRR14386767	17014	G	T	0,999258	2021-02-01	United States
ORF1ab_1504_F	ORF1ab	1504	SRR14386767	17977	C	T	0,99913	2021-02-01	United States
S_13_I	S	13	SRR14386767	21600	G	T	0,998824	2021-02-01	United States
S_152_C	S	152	SRR14386767	22018	G	T	1	2021-02-01	United States
S_452_R	S	452	SRR14386767	22917	T	G	1	2021-02-01	United States
S_614_G	S	614	SRR14386767	23403	A	G	0,9975	2021-02-01	United States
ORF3a_57_H	ORF3a	57	SRR14386767	25563	G	T	1	2021-02-01	United States
ORF8_65_V	ORF8	65	SRR14386767	28087	C	T	1	2021-02-01	United States
N_205_I	N	205	SRR14386767	28887	C	T	1	2021-02-01	United States
N_230_F	N	230	SRR14386767	28961	C	T	1	2021-02-01	United States
ORF1ab_265_I	ORF1ab	265	SRR14386768	1059	C	T	1	2021-02-01	United States
ORF1ab_2904_V	ORF1ab	2904	SRR14386768	8976	A	T	0,473441	2021-02-01	United States
ORF1ab_3352_F	ORF1ab	3352	SRR14386768	10319	C	T	1	2021-02-01	United States
ORF1ab_4277_S	ORF1ab	4277	SRR14386768	13094	G	T	1	2021-02-01	United States
ORF1ab_314_L	ORF1ab	314	SRR14386768	14408	C	T	1	2021-02-01	United States
ORF1ab_1653_D	ORF1ab	1653	SRR14386768	18424	A	G	1	2021-02-01	United States
ORF1ab_2613_C	ORF1ab	2613	SRR14386768	21304	C	T	1	2021-02-01	United States
S_614_G	S	614	SRR14386768	23403	A	G	0,998416	2021-02-01	United States
ORF3a_57_H	ORF3a	57	SRR14386768	25563	G	T	1	2021-02-01	United States
ORF3a_172_V	ORF3a	172	SRR14386768	25907	G	T	0,998457	2021-02-01	United States
ORF8_24_L	ORF8	24	SRR14386768	27964	C	T	1	2021-02-01	United States
N_67_S	N	67	SRR14386768	28472	C	T	1	2021-02-01	United States
N_199_L	N	199	SRR14386768	28869	C	T	0,99948	2021-02-01	United States
N_364_S	N	364	SRR14386768	29363	C	T	1	2021-02-01	United States
ORF1ab_265_I	ORF1ab	265	SRR14386769	1059	C	T	1	2021-01-28	United States
ORF1ab_554_I	ORF1ab	554	SRR14386769	1926	C	T	0,999041	2021-01-28	United States
ORF1ab_4205_V	ORF1ab	4205	SRR14386769	12878	A	G	1	2021-01-28	United States
ORF1ab_314_L	ORF1ab	314	SRR14386769	14408	C	T	1	2021-01-28	United States
ORF1ab_1183_Y	ORF1ab	1183	SRR14386769	17014	G	T	0,998932	2021-01-28	United States
ORF1ab_1643_V	ORF1ab	1643	SRR14386769	18395	C	T	1	2021-01-28	United States
S_13_I	S	13	SRR14386769	21600	G	T	1	2021-01-28	United States
S_152_C	S	152	SRR14386769	22018	G	T	1	2021-01-28	United States
S_452_R	S	452	SRR14386769	22917	T	G	0,998621	2021-01-28	United States
S_614_G	S	614	SRR14386769	23403	A	G	0,999367	2021-01-28	United States
ORF3a_57_H	ORF3a	57	SRR14386769	25563	G	T	1	2021-01-28	United States
ORF8_100_L	ORF8	100	SRR14386769	28191	G	T	0,998423	2021-01-28	United States
N_205_I	N	205	SRR14386769	28887	C	T	0,999632	2021-01-28	United States
N_234_I	N	234	SRR14386769	28975	G	T	0,999631	2021-01-28	United States
N_310_I	N	310	SRR14386769	29202	G	T	0,99877	2021-01-28	United States
ORF1ab_110_Y	ORF1ab	110	SRR14386770	593	C	T	1	2021-02-01	United States
ORF1ab_265_I	ORF1ab	265	SRR14386770	1059	C	T	0,998862	2021-02-01	United States
ORF1ab_2093_I	ORF1ab	2093	SRR14386770	6543	C	T	0,997849	2021-02-01	United States
ORF1ab_2130_F	ORF1ab	2130	SRR14386770	6653	G	T	1	2021-02-01	United States
ORF1ab_2365_V	ORF1ab	2365	SRR14386770	7358	A	G	1	2021-02-01	United States
ORF1ab_4205_V	ORF1ab	4205	SRR14386770	12878	A	G	1	2021-02-01	United States
ORF1ab_314_L	ORF1ab	314	SRR14386770	14408	C	T	1	2021-02-01	United States
ORF1ab_1183_Y	ORF1ab	1183	SRR14386770	17014	G	T	1	2021-02-01	United States
ORF1ab_1728_D	ORF1ab	1728	SRR14386770	18651	G	T	0,10017	2021-02-01	United States
S_13_I	S	13	SRR14386770	21600	G	T	1	2021-02-01	United States
S_152_C	S	152	SRR14386770	22018	G	T	1	2021-02-01	United States
S_452_R	S	452	SRR14386770	22917	T	G	1	2021-02-01	United States
S_614_G	S	614	SRR14386770	23403	A	G	0,997583	2021-02-01	United States
S_622_F	S	622	SRR14386770	23426	G	T	0,998382	2021-02-01	United States
ORF3a_57_H	ORF3a	57	SRR14386770	25563	G	T	1	2021-02-01	United States
M_125_Y	M	125	SRR14386770	26895	C	T	1	2021-02-01	United States
ORF8_100_L	ORF8	100	SRR14386770	28191	G	T	1	2021-02-01	United States
N_205_I	N	205	SRR14386770	28887	C	T	1	2021-02-01	United States
N_234_I	N	234	SRR14386770	28975	G	T	0,998907	2021-02-01	United States
ORF1ab_30_NA	ORF1ab	30	SRR14386772	355	C	-T	0,0594966	2021-01-29	United States
ORF1ab_59_NA	ORF1ab	59	SRR14386772	442	C	-GTTTTGCCTCAACTTGAACAGCCCTATGTGTTCATCAAACGTTCGGATGCTCGAACTGCACCTCATGGTCATGTTATG	0,12	2021-01-29	United States
ORF1ab_82_NA	ORF1ab	82	SRR14386772	509	G	-GTCATGTT	0,103158	2021-01-29	United States
ORF1ab_85_NA	ORF1ab	85	SRR14386772	518	A	-TGGTT	0,104603	2021-01-29	United States
ORF1ab_173_NA	ORF1ab	173	SRR14386772	782	C	-TCA	0,0642769	2021-01-29	United States
ORF1ab_518_E	ORF1ab	518	SRR14386772	1817	A	G	0,0569561	2021-01-29	United States
ORF1ab_1011_NA	ORF1ab	1011	SRR14386772	3296	C	+A	0,0652877	2021-01-29	United States
ORF1ab_1049_NA	ORF1ab	1049	SRR14386772	3412	T	-A	0,0664962	2021-01-29	United States
ORF1ab_1143_F	ORF1ab	1143	SRR14386772	3692	G	T	0,0655376	2021-01-29	United States
ORF1ab_1159_M	ORF1ab	1159	SRR14386772	3742	A	G	0,0696108	2021-01-29	United States
ORF1ab_1423_NA	ORF1ab	1423	SRR14386772	4534	C	+T	0,0606532	2021-01-29	United States
ORF1ab_1518_A	ORF1ab	1518	SRR14386772	4818	G	C	0,0575296	2021-01-29	United States
ORF1ab_2118_NA	ORF1ab	2118	SRR14386772	6618	G	-T	0,0506051	2021-01-29	United States
ORF1ab_2305_NA	ORF1ab	2305	SRR14386772	7178	G	+A	0,112782	2021-01-29	United States
ORF1ab_2542_NA	ORF1ab	2542	SRR14386772	7889	G	+T	0,0555556	2021-01-29	United States
ORF1ab_2554_NA	ORF1ab	2554	SRR14386772	7926	C	+A	0,0501253	2021-01-29	United States
ORF1ab_2706_G	ORF1ab	2706	SRR14386772	8381	A	G	0,0530071	2021-01-29	United States
ORF1ab_3752_NA	ORF1ab	3752	SRR14386772	11521	G	+T	0,0987022	2021-01-29	United States
ORF1ab_3930_F	ORF1ab	3930	SRR14386772	12053	C	T	0,99956	2021-01-29	United States
ORF1ab_198_NA	ORF1ab	198	SRR14386772	14060	T	-A	0,0524583	2021-01-29	United States
ORF1ab_314_L	ORF1ab	314	SRR14386772	14408	C	T	1	2021-01-29	United States
ORF1ab_1055_NA	ORF1ab	1055	SRR14386772	16630	C	-T	0,0834106	2021-01-29	United States
ORF1ab_1074_T	ORF1ab	1074	SRR14386772	16688	T	C	0,0909091	2021-01-29	United States
ORF1ab_1190_V	ORF1ab	1190	SRR14386772	17036	C	T	0,0676379	2021-01-29	United States
ORF1ab_1301_I	ORF1ab	1301	SRR14386772	17370	G	T	0,0747314	2021-01-29	United States
ORF1ab_1457_V	ORF1ab	1457	SRR14386772	17837	A	T	0,0651163	2021-01-29	United States
ORF1ab_1911_R	ORF1ab	1911	SRR14386772	19198	T	C	0,0500821	2021-01-29	United States
ORF1ab_2172_NA	ORF1ab	2172	SRR14386772	19983	C	+T	0,076041	2021-01-29	United States
ORF1ab_2545_NA	ORF1ab	2545	SRR14386772	21101	G	+T	0,108753	2021-01-29	United States
S_153_T	S	153	SRR14386772	22020	T	C	1	2021-01-29	United States
S_154_NA	S	154	SRR14386772	22022	G	-A	0,0555556	2021-01-29	United States
S_240_NA	S	240	SRR14386772	22281	C	-T	0,0550918	2021-01-29	United States
S_614_G	S	614	SRR14386772	23403	A	G	0,999574	2021-01-29	United States
S_689_I	S	689	SRR14386772	23628	G	T	1	2021-01-29	United States
S_775_NA	S	775	SRR14386772	23887	C	-A	0,0732087	2021-01-29	United States
S_860_NA	S	860	SRR14386772	24140	G	-T	0,0501718	2021-01-29	United States
S_903_P	S	903	SRR14386772	24269	G	C	0,0635697	2021-01-29	United States
S_1176_F	S	1176	SRR14386772	25088	G	T	1	2021-01-29	United States
ORF3a_224_V	ORF3a	224	SRR14386772	26063	G	T	0,998833	2021-01-29	United States
ORF6_56_NA	ORF6	56	SRR14386772	27369	A	-C	0,0550933	2021-01-29	United States
ORF7b_12_NA	ORF7b	12	SRR14386772	27791	C	+T	0,0649351	2021-01-29	United States
ORF8_14_S	ORF8	14	SRR14386772	27933	G	T	1	2021-01-29	United States
ORF8_33_I	ORF8	33	SRR14386772	27990	G	A	0,999164	2021-01-29	United States
N_203_K	N	203	SRR14386772	28881	G	A	0,999459	2021-01-29	United States
N_204_R	N	204	SRR14386772	28883	G	C	1	2021-01-29	United States
ORF1ab_265_I	ORF1ab	265	SRR14386774	1059	C	T	0,999255	2021-01-29	United States
ORF1ab_727_I	ORF1ab	727	SRR14386774	2445	C	T	1	2021-01-29	United States
ORF1ab_1786_L	ORF1ab	1786	SRR14386774	5622	C	T	1	2021-01-29	United States
ORF1ab_3352_F	ORF1ab	3352	SRR14386774	10319	C	T	1	2021-01-29	United States
ORF1ab_3750_I	ORF1ab	3750	SRR14386774	11514	C	T	1	2021-01-29	United States
ORF1ab_314_L	ORF1ab	314	SRR14386774	14408	C	T	0,999283	2021-01-29	United States
ORF1ab_345_L	ORF1ab	345	SRR14386774	14500	G	T	0,99856	2021-01-29	United States
ORF1ab_1198_L	ORF1ab	1198	SRR14386774	17060	A	T	1	2021-01-29	United States
ORF1ab_1653_D	ORF1ab	1653	SRR14386774	18424	A	G	1	2021-01-29	United States
ORF1ab_2613_C	ORF1ab	2613	SRR14386774	21304	C	T	1	2021-01-29	United States
S_614_G	S	614	SRR14386774	23403	A	G	0,999468	2021-01-29	United States
ORF3a_57_H	ORF3a	57	SRR14386774	25563	G	T	1	2021-01-29	United States
ORF3a_172_V	ORF3a	172	SRR14386774	25907	G	T	1	2021-01-29	United States
ORF8_24_L	ORF8	24	SRR14386774	27964	C	T	1	2021-01-29	United States
N_13_L	N	13	SRR14386774	28311	C	T	1	2021-01-29	United States
N_67_S	N	67	SRR14386774	28472	C	T	1	2021-01-29	United States
N_199_L	N	199	SRR14386774	28869	C	T	0,9992	2021-01-29	United States
ORF1ab_24_C	ORF1ab	24	SRR14386776	335	C	T	0,999388	2021-01-27	United States
ORF1ab_519_S	ORF1ab	519	SRR14386776	1820	G	A	0,997971	2021-01-27	United States
ORF1ab_769_S	ORF1ab	769	SRR14386776	2570	C	T	0,998874	2021-01-27	United States
ORF1ab_2059_R	ORF1ab	2059	SRR14386776	6441	A	G	1	2021-01-27	United States
ORF1ab_2980_G	ORF1ab	2980	SRR14386776	9204	A	G	1	2021-01-27	United States
ORF1ab_4111_F	ORF1ab	4111	SRR14386776	12596	C	T	1	2021-01-27	United States
ORF1ab_314_L	ORF1ab	314	SRR14386776	14408	C	T	1	2021-01-27	United States
ORF1ab_2633_L	ORF1ab	2633	SRR14386776	21365	C	T	1	2021-01-27	United States
S_152_R	S	152	SRR14386776	22016	T	C	0,998483	2021-01-27	United States
S_614_G	S	614	SRR14386776	23403	A	G	0,999115	2021-01-27	United States
M_87_F	M	87	SRR14386776	26781	C	T	0,997024	2021-01-27	United States
N_194_L	N	194	SRR14386776	28854	C	T	0,999756	2021-01-27	United States
N_371_Y	N	371	SRR14386776	29384	G	T	1	2021-01-27	United States
N_391_I	N	391	SRR14386776	29445	C	T	1	2021-01-27	United States
ORF1ab_265_I	ORF1ab	265	SRR14386777	1059	C	T	1	2021-01-29	United States
ORF1ab_347_G	ORF1ab	347	SRR14386777	1305	A	G	0,999152	2021-01-29	United States
ORF1ab_2606_I	ORF1ab	2606	SRR14386777	8083	G	A	1	2021-01-29	United States
ORF1ab_3352_F	ORF1ab	3352	SRR14386777	10319	C	T	0,99896	2021-01-29	United States
ORF1ab_101_I	ORF1ab	101	SRR14386777	13770	G	A	0,998311	2021-01-29	United States
ORF1ab_314_L	ORF1ab	314	SRR14386777	14408	C	T	1	2021-01-29	United States
ORF1ab_1653_D	ORF1ab	1653	SRR14386777	18424	A	G	1	2021-01-29	United States
ORF1ab_2613_C	ORF1ab	2613	SRR14386777	21304	C	T	1	2021-01-29	United States
S_508_H	S	508	SRR14386777	23084	T	C	0,052901	2021-01-29	United States
S_614_G	S	614	SRR14386777	23403	A	G	0,998054	2021-01-29	United States
ORF3a_57_H	ORF3a	57	SRR14386777	25563	G	T	1	2021-01-29	United States
ORF3a_172_V	ORF3a	172	SRR14386777	25907	G	T	1	2021-01-29	United States
ORF8_24_L	ORF8	24	SRR14386777	27964	C	T	1	2021-01-29	United States
N_67_S	N	67	SRR14386777	28472	C	T	1	2021-01-29	United States
N_199_L	N	199	SRR14386777	28869	C	T	0,998256	2021-01-29	United States
N_205_I	N	205	SRR14386777	28887	C	T	0,999414	2021-01-29	United States
N_377_Y	N	377	SRR14386777	29402	G	T	1	2021-01-29	United States
ORF1ab_265_I	ORF1ab	265	SRR14386778	1059	C	T	1	2021-01-28	United States
ORF1ab_1582_H	ORF1ab	1582	SRR14386778	5011	A	C	0,998998	2021-01-28	United States
ORF1ab_4087_I	ORF1ab	4087	SRR14386778	12525	C	T	0,998969	2021-01-28	United States
ORF1ab_314_L	ORF1ab	314	SRR14386778	14408	C	T	1	2021-01-28	United States
ORF1ab_913_D	ORF1ab	913	SRR14386778	16206	G	T	1	2021-01-28	United States
ORF1ab_1905_L	ORF1ab	1905	SRR14386778	19180	G	T	0,999032	2021-01-28	United States
S_72_R	S	72	SRR14386778	21776	G	A	1	2021-01-28	United States
S_614_G	S	614	SRR14386778	23403	A	G	1	2021-01-28	United States
ORF3a_57_H	ORF3a	57	SRR14386778	25563	G	T	0,999172	2021-01-28	United States
N_9_H	N	9	SRR14386778	28300	G	T	1	2021-01-28	United States
N_135_I	N	135	SRR14386778	28677	C	T	1	2021-01-28	United States
N_207_L	N	207	SRR14386778	28893	C	T	0,999391	2021-01-28	United States
N_391_I	N	391	SRR14386778	29445	C	T	1	2021-01-28	United States
ORF1ab_393_F	ORF1ab	393	SRR14386780	1444	G	T	0,999127	2021-01-27	United States
ORF1ab_1682_I	ORF1ab	1682	SRR14386780	5310	C	T	1	2021-01-27	United States
ORF1ab_2110_L	ORF1ab	2110	SRR14386780	6594	C	T	1	2021-01-27	United States
ORF1ab_2118_D	ORF1ab	2118	SRR14386780	6618	G	A	1	2021-01-27	United States
ORF1ab_314_L	ORF1ab	314	SRR14386780	14408	C	T	1	2021-01-27	United States
ORF1ab_1050_I	ORF1ab	1050	SRR14386780	16616	C	T	1	2021-01-27	United States
S_614_G	S	614	SRR14386780	23403	A	G	0,999317	2021-01-27	United States
S_681_H	S	681	SRR14386780	23604	C	A	1	2021-01-27	United States
N_194_L	N	194	SRR14386780	28854	C	T	1	2021-01-27	United States
N_205_I	N	205	SRR14386780	28887	C	T	0,999407	2021-01-27	United States
ORF1ab_642_F	ORF1ab	642	SRR14386781	2189	C	T	1	2021-02-01	United States
ORF1ab_1912_V	ORF1ab	1912	SRR14386781	5999	A	G	1	2021-02-01	United States
ORF1ab_3353_R	ORF1ab	3353	SRR14386781	10323	A	G	1	2021-02-01	United States
ORF1ab_3603_NA	ORF1ab	3603	SRR14386781	11074	C	+T	0,132727	2021-02-01	United States
ORF1ab_3606_NA	ORF1ab	3606	SRR14386781	11082	T	-G	0,0948905	2021-02-01	United States
ORF1ab_3606_F	ORF1ab	3606	SRR14386781	11083	G	T	0,997549	2021-02-01	United States
ORF1ab_314_L	ORF1ab	314	SRR14386781	14408	C	T	1	2021-02-01	United States
ORF1ab_1540_I	ORF1ab	1540	SRR14386781	18086	C	T	1	2021-02-01	United States
S_138_Y	S	138	SRR14386781	21974	G	T	0,998004	2021-02-01	United States
S_614_G	S	614	SRR14386781	23403	A	G	1	2021-02-01	United States
ORF3a_62_T	ORF3a	62	SRR14386781	25577	T	C	1	2021-02-01	United States
N_9_H	N	9	SRR14386781	28300	G	T	0,998458	2021-02-01	United States
N_194_L	N	194	SRR14386781	28854	C	T	1	2021-02-01	United States
N_234_I	N	234	SRR14386781	28975	G	T	0,999395	2021-02-01	United States
ORF1ab_265_I	ORF1ab	265	SRR14386782	1059	C	T	1	2021-01-29	United States
ORF1ab_821_A	ORF1ab	821	SRR14386782	2726	A	G	1	2021-01-29	United States
ORF1ab_3352_F	ORF1ab	3352	SRR14386782	10319	C	T	1	2021-01-29	United States
ORF1ab_314_L	ORF1ab	314	SRR14386782	14408	C	T	1	2021-01-29	United States
ORF1ab_628_I	ORF1ab	628	SRR14386782	15349	G	A	1	2021-01-29	United States
ORF1ab_1653_D	ORF1ab	1653	SRR14386782	18424	A	G	1	2021-01-29	United States
ORF1ab_2613_C	ORF1ab	2613	SRR14386782	21304	C	T	1	2021-01-29	United States
S_3_NA	S	3	SRR14386782	21569	G	+T	0,0672269	2021-01-29	United States
S_5_F	S	5	SRR14386782	21575	C	T	1	2021-01-29	United States
S_570_V	S	570	SRR14386782	23271	C	T	1	2021-01-29	United States
S_614_G	S	614	SRR14386782	23403	A	G	1	2021-01-29	United States
ORF3a_57_H	ORF3a	57	SRR14386782	25563	G	T	1	2021-01-29	United States
ORF3a_172_V	ORF3a	172	SRR14386782	25907	G	T	1	2021-01-29	United States
ORF8_24_L	ORF8	24	SRR14386782	27964	C	T	0,997093	2021-01-29	United States
N_67_S	N	67	SRR14386782	28472	C	T	1	2021-01-29	United States
N_199_L	N	199	SRR14386782	28869	C	T	1	2021-01-29	United States
ORF1ab_265_I	ORF1ab	265	SRR14386785	1059	C	T	1	2021-01-27	United States
ORF1ab_3255_I	ORF1ab	3255	SRR14386785	10029	C	T	1	2021-01-27	United States
ORF1ab_3258_A	ORF1ab	3258	SRR14386785	10037	A	G	0,506257	2021-01-27	United States
ORF1ab_3750_I	ORF1ab	3750	SRR14386785	11514	C	T	1	2021-01-27	United States
ORF1ab_4387_H	ORF1ab	4387	SRR14386785	13425	G	A	1	2021-01-27	United States
ORF1ab_314_L	ORF1ab	314	SRR14386785	14408	C	T	1	2021-01-27	United States
ORF1ab_970_S	ORF1ab	970	SRR14386785	16375	C	T	1	2021-01-27	United States
ORF1ab_1427_S	ORF1ab	1427	SRR14386785	17746	C	T	0,999163	2021-01-27	United States
S_494_P	S	494	SRR14386785	23042	T	C	0,999353	2021-01-27	United States
S_614_G	S	614	SRR14386785	23403	A	G	1	2021-01-27	United States
S_681_H	S	681	SRR14386785	23604	C	A	0,99892	2021-01-27	United States
S_716_I	S	716	SRR14386785	23709	C	T	1	2021-01-27	United States
ORF3a_57_H	ORF3a	57	SRR14386785	25563	G	T	0,999284	2021-01-27	United States
M_82_T	M	82	SRR14386785	26767	T	C	1	2021-01-27	United States
N_205_I	N	205	SRR14386785	28887	C	T	0,999651	2021-01-27	United States
ORF1ab_265_I	ORF1ab	265	SRR14386786	1059	C	T	0,999032	2021-01-29	United States
ORF1ab_3163_K	ORF1ab	3163	SRR14386786	9753	G	A	0,993854	2021-01-29	United States
ORF1ab_3255_I	ORF1ab	3255	SRR14386786	10029	C	T	1	2021-01-29	United States
ORF1ab_3750_I	ORF1ab	3750	SRR14386786	11514	C	T	1	2021-01-29	United States
ORF1ab_4120_L	ORF1ab	4120	SRR14386786	12624	C	T	0,113419	2021-01-29	United States
ORF1ab_314_L	ORF1ab	314	SRR14386786	14408	C	T	1	2021-01-29	United States
ORF1ab_970_S	ORF1ab	970	SRR14386786	16375	C	T	1	2021-01-29	United States
S_234_K	S	234	SRR14386786	22264	C	A	0,0638978	2021-01-29	United States
S_494_P	S	494	SRR14386786	23042	T	C	1	2021-01-29	United States
S_614_G	S	614	SRR14386786	23403	A	G	0,998663	2021-01-29	United States
S_681_H	S	681	SRR14386786	23604	C	A	0,998945	2021-01-29	United States
S_716_I	S	716	SRR14386786	23709	C	T	0,99894	2021-01-29	United States
S_821_NA	S	821	SRR14386786	24023	C	-TACTT	0,0505618	2021-01-29	United States
ORF3a_57_H	ORF3a	57	SRR14386786	25563	G	T	1	2021-01-29	United States
M_82_T	M	82	SRR14386786	26767	T	C	1	2021-01-29	United States
N_205_I	N	205	SRR14386786	28887	C	T	0,999424	2021-01-29	United States
ORF1ab_265_I	ORF1ab	265	SRR14386787	1059	C	T	1	2021-01-29	United States
ORF1ab_989_V	ORF1ab	989	SRR14386787	3231	G	T	0,998896	2021-01-29	United States
ORF1ab_2144_NA	ORF1ab	2144	SRR14386787	6696	C	+T	0,0634328	2021-01-29	United States
ORF1ab_3603_NA	ORF1ab	3603	SRR14386787	11074	C	+T	0,0516194	2021-01-29	United States
ORF1ab_314_L	ORF1ab	314	SRR14386787	14408	C	T	1	2021-01-29	United States
ORF1ab_2633_S	ORF1ab	2633	SRR14386787	21364	C	T	1	2021-01-29	United States
S_501_T	S	501	SRR14386787	23064	A	C	1	2021-01-29	United States
S_614_G	S	614	SRR14386787	23403	A	G	0,999286	2021-01-29	United States
ORF3a_57_H	ORF3a	57	SRR14386787	25563	G	T	1	2021-01-29	United States
ORF3a_162_G	ORF3a	162	SRR14386787	25876	A	G	0,998028	2021-01-29	United States
N_206_F	N	206	SRR14386787	28890	C	T	0,99846	2021-01-29	United States
N_409_L	N	409	SRR14386787	29499	A	T	0,998917	2021-01-29	United States
ORF1ab_126_NA	ORF1ab	126	SRR14386788	643	C	-G	0,0677083	2021-01-29	United States
ORF1ab_2144_NA	ORF1ab	2144	SRR14386788	6696	C	+T	0,0961039	2021-01-29	United States
ORF1ab_2474_A	ORF1ab	2474	SRR14386788	7685	T	G	0,998943	2021-01-29	United States
ORF1ab_314_L	ORF1ab	314	SRR14386788	14408	C	T	1	2021-01-29	United States
ORF1ab_1362_R	ORF1ab	1362	SRR14386788	17551	G	A	1	2021-01-29	United States
ORF1ab_1936_H	ORF1ab	1936	SRR14386788	19274	C	A	1	2021-01-29	United States
S_152_L	S	152	SRR14386788	22017	G	T	1	2021-01-29	United States
S_255_F	S	255	SRR14386788	22326	C	T	1	2021-01-29	United States
S_484_K	S	484	SRR14386788	23012	G	A	0,998596	2021-01-29	United States
S_614_G	S	614	SRR14386788	23403	A	G	1	2021-01-29	United States
S_769_V	S	769	SRR14386788	23868	G	T	0,997719	2021-01-29	United States
M_28_L	M	28	SRR14386788	26604	T	C	1	2021-01-29	United States
ORF6_50_P	ORF6	50	SRR14386788	27349	T	C	1	2021-01-29	United States
ORF8_14_T	ORF8	14	SRR14386788	27933	G	A	1	2021-01-29	United States
N_187_L	N	187	SRR14386788	28833	C	T	1	2021-01-29	United States
N_203_K	N	203	SRR14386788	28881	G	A	1	2021-01-29	United States
N_204_R	N	204	SRR14386788	28883	G	C	0,998235	2021-01-29	United States
N_260_NA	N	260	SRR14386788	29051	C	+A	0,0585714	2021-01-29	United States
N_418_H	N	418	SRR14386788	29527	G	T	1	2021-01-29	United States
ORF1ab_265_I	ORF1ab	265	SRR14386789	1059	C	T	1	2021-01-30	United States
ORF1ab_3158_T	ORF1ab	3158	SRR14386789	9738	G	C	1	2021-01-30	United States
ORF1ab_314_L	ORF1ab	314	SRR14386789	14408	C	T	0,997101	2021-01-30	United States
ORF1ab_1183_Y	ORF1ab	1183	SRR14386789	17014	G	T	1	2021-01-30	United States
S_13_I	S	13	SRR14386789	21600	G	T	1	2021-01-30	United States
S_152_C	S	152	SRR14386789	22018	G	T	1	2021-01-30	United States
S_452_R	S	452	SRR14386789	22917	T	G	1	2021-01-30	United States
S_614_G	S	614	SRR14386789	23403	A	G	1	2021-01-30	United States
ORF3a_57_H	ORF3a	57	SRR14386789	25563	G	T	1	2021-01-30	United States
N_205_I	N	205	SRR14386789	28887	C	T	0,998936	2021-01-30	United States
ORF1ab_1088_N	ORF1ab	1088	SRR14386790	3527	G	A	1	2021-01-30	United States
ORF1ab_1584_M	ORF1ab	1584	SRR14386790	5015	G	A	1	2021-01-30	United States
ORF1ab_1871_S	ORF1ab	1871	SRR14386790	5877	A	G	1	2021-01-30	United States
ORF1ab_314_L	ORF1ab	314	SRR14386790	14408	C	T	1	2021-01-30	United States
ORF1ab_2559_T	ORF1ab	2559	SRR14386790	21142	G	A	0,140097	2021-01-30	United States
S_614_G	S	614	SRR14386790	23403	A	G	0,997511	2021-01-30	United States
ORF3a_108_F	ORF3a	108	SRR14386790	25714	C	T	1	2021-01-30	United States
ORF3a_155_Y	ORF3a	155	SRR14386790	25855	G	T	1	2021-01-30	United States
ORF7a_14_I	ORF7a	14	SRR14386790	27434	C	T	1	2021-01-30	United States
N_194_L	N	194	SRR14386790	28854	C	T	0,999185	2021-01-30	United States
ORF1ab_265_I	ORF1ab	265	SRR14386791	1059	C	T	1	2021-01-29	United States
ORF1ab_3201_P	ORF1ab	3201	SRR14386791	9867	T	C	1	2021-01-29	United States
ORF1ab_3674_NA	ORF1ab	3674	SRR14386791	11287	G	-TCTGGTTTT	0,995192	2021-01-29	United States
ORF1ab_314_L	ORF1ab	314	SRR14386791	14408	C	T	1	2021-01-29	United States
ORF1ab_418_NA	ORF1ab	418	SRR14386791	14720	G	+T	0,0638399	2021-01-29	United States
S_3_NA	S	3	SRR14386791	21569	G	+T	0,0689655	2021-01-29	United States
S_5_F	S	5	SRR14386791	21575	C	T	1	2021-01-29	United States
S_95_I	S	95	SRR14386791	21846	C	T	1	2021-01-29	United States
S_253_G	S	253	SRR14386791	22320	A	G	0,998958	2021-01-29	United States
S_484_K	S	484	SRR14386791	23012	G	A	0,999119	2021-01-29	United States
S_614_G	S	614	SRR14386791	23403	A	G	0,999366	2021-01-29	United States
S_701_V	S	701	SRR14386791	23664	C	T	1	2021-01-29	United States
ORF3a_42_L	ORF3a	42	SRR14386791	25517	C	T	1	2021-01-29	United States
ORF3a_57_H	ORF3a	57	SRR14386791	25563	G	T	1	2021-01-29	United States
ORF8_11_I	ORF8	11	SRR14386791	27925	C	T	1	2021-01-29	United States
N_199_L	N	199	SRR14386791	28869	C	T	0,999725	2021-01-29	United States
N_234_I	N	234	SRR14386791	28975	G	A	0,999446	2021-01-29	United States
ORF10_10_L	ORF10	10	SRR14386791	29586	C	T	0,999126	2021-01-29	United States
ORF1ab_265_I	ORF1ab	265	SRR14386792	1059	C	T	1	2021-01-30	United States
ORF1ab_542_C	ORF1ab	542	SRR14386792	1889	C	T	0,999034	2021-01-30	United States
ORF1ab_3352_F	ORF1ab	3352	SRR14386792	10319	C	T	1	2021-01-30	United States
ORF1ab_4050_Y	ORF1ab	4050	SRR14386792	12413	A	T	0,998798	2021-01-30	United States
ORF1ab_314_L	ORF1ab	314	SRR14386792	14408	C	T	1	2021-01-30	United States
S_20_I	S	20	SRR14386792	21621	C	T	1	2021-01-30	United States
S_614_G	S	614	SRR14386792	23403	A	G	1	2021-01-30	United States
ORF3a_57_H	ORF3a	57	SRR14386792	25563	G	T	0,998363	2021-01-30	United States
ORF3a_155_Y	ORF3a	155	SRR14386792	25855	G	T	1	2021-01-30	United States
ORF8_24_L	ORF8	24	SRR14386792	27964	C	T	1	2021-01-30	United States
N_234_I	N	234	SRR14386792	28975	G	T	0,999497	2021-01-30	United States
N_401_Y	N	401	SRR14386792	29474	G	T	0,999502	2021-01-30	United States
ORF1ab_265_I	ORF1ab	265	SRR14386793	1059	C	T	1	2021-01-29	United States
ORF1ab_556_*	ORF1ab	556	SRR14386793	1931	C	T	0,999718	2021-01-29	United States
ORF1ab_556_L	ORF1ab	556	SRR14386793	1932	A	T	0,999718	2021-01-29	United States
ORF1ab_730_F	ORF1ab	730	SRR14386793	2453	C	T	1	2021-01-29	United States
ORF1ab_1242_I	ORF1ab	1242	SRR14386793	3990	C	T	1	2021-01-29	United States
ORF1ab_3653_F	ORF1ab	3653	SRR14386793	11222	G	T	0,998621	2021-01-29	United States
ORF1ab_314_L	ORF1ab	314	SRR14386793	14408	C	T	1	2021-01-29	United States
S_94_F	S	94	SRR14386793	21843	C	T	0,998994	2021-01-29	United States
S_614_G	S	614	SRR14386793	23403	A	G	1	2021-01-29	United States
ORF3a_57_H	ORF3a	57	SRR14386793	25563	G	T	1	2021-01-29	United States
M_78_C	M	78	SRR14386793	26754	G	T	0,96789	2021-01-29	United States
ORF8_119_NA	ORF8	119	SRR14386793	28250	T	+CTG	0,988912	2021-01-29	United States
ORF8_120_NA	ORF8	120	SRR14386793	28253	C	-A	0,988892	2021-01-29	United States
N_203_K	N	203	SRR14386793	28881	G	A	0,999427	2021-01-29	United States
ORF1ab_265_I	ORF1ab	265	SRR14386796	1059	C	T	0,999024	2021-01-30	United States
ORF1ab_959_S	ORF1ab	959	SRR14386796	3140	C	T	1	2021-01-30	United States
ORF1ab_2144_NA	ORF1ab	2144	SRR14386796	6696	C	+T	0,0657596	2021-01-30	United States
ORF1ab_2606_I	ORF1ab	2606	SRR14386796	8083	G	A	1	2021-01-30	United States
ORF1ab_3352_F	ORF1ab	3352	SRR14386796	10319	C	T	0,999362	2021-01-30	United States
ORF1ab_4386_F	ORF1ab	4386	SRR14386796	13421	C	T	1	2021-01-30	United States
ORF1ab_314_L	ORF1ab	314	SRR14386796	14408	C	T	1	2021-01-30	United States
ORF1ab_520_V	ORF1ab	520	SRR14386796	15026	C	T	1	2021-01-30	United States
ORF1ab_1653_D	ORF1ab	1653	SRR14386796	18424	A	G	1	2021-01-30	United States
ORF1ab_2612_L	ORF1ab	2612	SRR14386796	21302	C	T	1	2021-01-30	United States
ORF1ab_2613_S	ORF1ab	2613	SRR14386796	21304	C	A	1	2021-01-30	United States
ORF1ab_2613_H	ORF1ab	2613	SRR14386796	21305	G	A	1	2021-01-30	United States
S_614_G	S	614	SRR14386796	23403	A	G	1	2021-01-30	United States
ORF3a_57_H	ORF3a	57	SRR14386796	25563	G	T	0,999315	2021-01-30	United States
ORF3a_172_V	ORF3a	172	SRR14386796	25907	G	T	1	2021-01-30	United States
ORF8_24_L	ORF8	24	SRR14386796	27964	C	T	1	2021-01-30	United States
N_67_S	N	67	SRR14386796	28472	C	T	1	2021-01-30	United States
N_199_L	N	199	SRR14386796	28869	C	T	0,998989	2021-01-30	United States
ORF1ab_265_I	ORF1ab	265	SRR14386797	1059	C	T	1	2021-01-29	United States
ORF1ab_2424_I	ORF1ab	2424	SRR14386797	7536	C	T	0,998563	2021-01-29	United States
ORF1ab_2966_S	ORF1ab	2966	SRR14386797	9162	A	G	0,985395	2021-01-29	United States
ORF1ab_3162_E	ORF1ab	3162	SRR14386797	9749	A	G	0,996865	2021-01-29	United States
ORF1ab_3201_P	ORF1ab	3201	SRR14386797	9867	T	C	0,998024	2021-01-29	United States
ORF1ab_3209_V	ORF1ab	3209	SRR14386797	9891	C	T	1	2021-01-29	United States
ORF1ab_3674_NA	ORF1ab	3674	SRR14386797	11287	G	-TCTGGTTTT	0,995842	2021-01-29	United States
ORF1ab_3847_I	ORF1ab	3847	SRR14386797	11804	G	A	1	2021-01-29	United States
ORF1ab_314_L	ORF1ab	314	SRR14386797	14408	C	T	1	2021-01-29	United States
S_80_G	S	80	SRR14386797	21801	A	G	1	2021-01-29	United States
S_143_NA	S	143	SRR14386797	21990	T	-TTA	0,993902	2021-01-29	United States
S_148_T	S	148	SRR14386797	22005	A	C	0,998457	2021-01-29	United States
S_157_S	S	157	SRR14386797	22032	T	C	0,999383	2021-01-29	United States
S_452_R	S	452	SRR14386797	22917	T	G	0,999051	2021-01-29	United States
S_614_G	S	614	SRR14386797	23403	A	G	0,999355	2021-01-29	United States
S_859_N	S	859	SRR14386797	24138	C	A	0,999498	2021-01-29	United States
S_950_Y	S	950	SRR14386797	24410	G	T	0,997828	2021-01-29	United States
ORF3a_42_L	ORF3a	42	SRR14386797	25517	C	T	0,999283	2021-01-29	United States
ORF3a_57_H	ORF3a	57	SRR14386797	25563	G	T	0,997842	2021-01-29	United States
ORF8_11_I	ORF8	11	SRR14386797	27925	C	T	1	2021-01-29	United States
ORF8_51_S	ORF8	51	SRR14386797	28044	G	T	1	2021-01-29	United States
N_205_I	N	205	SRR14386797	28887	C	T	0,999029	2021-01-29	United States
N_234_I	N	234	SRR14386797	28975	G	A	1	2021-01-29	United States
ORF1ab_265_I	ORF1ab	265	SRR14386799	1059	C	T	0,999075	2021-01-30	United States
ORF1ab_1298_V	ORF1ab	1298	SRR14386799	4158	C	T	1	2021-01-30	United States
ORF1ab_2606_I	ORF1ab	2606	SRR14386799	8083	G	A	0,998645	2021-01-30	United States
ORF1ab_3352_F	ORF1ab	3352	SRR14386799	10319	C	T	0,998532	2021-01-30	United States
ORF1ab_4396_V	ORF1ab	4396	SRR14386799	13452	C	T	1	2021-01-30	United States
ORF1ab_314_L	ORF1ab	314	SRR14386799	14408	C	T	1	2021-01-30	United States
ORF1ab_1653_D	ORF1ab	1653	SRR14386799	18424	A	G	1	2021-01-30	United States
ORF1ab_2613_C	ORF1ab	2613	SRR14386799	21304	C	T	0,998584	2021-01-30	United States
S_614_G	S	614	SRR14386799	23403	A	G	1	2021-01-30	United States
S_677_H	S	677	SRR14386799	23593	G	T	1	2021-01-30	United States
ORF3a_57_H	ORF3a	57	SRR14386799	25563	G	T	0,999351	2021-01-30	United States
ORF3a_172_V	ORF3a	172	SRR14386799	25907	G	T	0,995025	2021-01-30	United States
ORF8_24_L	ORF8	24	SRR14386799	27964	C	T	1	2021-01-30	United States
N_67_S	N	67	SRR14386799	28472	C	T	1	2021-01-30	United States
N_199_L	N	199	SRR14386799	28869	C	T	0,999452	2021-01-30	United States
N_377_Y	N	377	SRR14386799	29402	G	T	1	2021-01-30	United States
ORF1ab_265_I	ORF1ab	265	SRR14386801	1059	C	T	0,998825	2021-01-27	United States
ORF1ab_2144_NA	ORF1ab	2144	SRR14386801	6696	C	+T	0,0549273	2021-01-27	United States
ORF1ab_3201_P	ORF1ab	3201	SRR14386801	9867	T	C	0,998328	2021-01-27	United States
ORF1ab_3323_C	ORF1ab	3323	SRR14386801	10232	C	T	1	2021-01-27	United States
ORF1ab_3674_NA	ORF1ab	3674	SRR14386801	11287	G	-TCTGGTTTT	1	2021-01-27	United States
ORF1ab_314_L	ORF1ab	314	SRR14386801	14408	C	T	0,99798	2021-01-27	United States
ORF1ab_1011_H	ORF1ab	1011	SRR14386801	16500	A	C	1	2021-01-27	United States
S_3_NA	S	3	SRR14386801	21569	G	+T	0,0814511	2021-01-27	United States
S_5_F	S	5	SRR14386801	21575	C	T	1	2021-01-27	United States
S_95_I	S	95	SRR14386801	21846	C	T	1	2021-01-27	United States
S_253_G	S	253	SRR14386801	22320	A	G	0,99948	2021-01-27	United States
S_484_K	S	484	SRR14386801	23012	G	A	1	2021-01-27	United States
S_614_G	S	614	SRR14386801	23403	A	G	0,998735	2021-01-27	United States
S_701_V	S	701	SRR14386801	23664	C	T	1	2021-01-27	United States
ORF3a_42_L	ORF3a	42	SRR14386801	25517	C	T	1	2021-01-27	United States
ORF3a_57_H	ORF3a	57	SRR14386801	25563	G	T	1	2021-01-27	United States
ORF8_11_I	ORF8	11	SRR14386801	27925	C	T	1	2021-01-27	United States
N_199_L	N	199	SRR14386801	28869	C	T	0,999578	2021-01-27	United States
N_234_I	N	234	SRR14386801	28975	G	A	1	2021-01-27	United States
ORF1ab_438_A	ORF1ab	438	SRR14386803	1578	T	C	0,996454	2021-01-29	United States
ORF1ab_1659_L	ORF1ab	1659	SRR14386803	5241	C	T	1	2021-01-29	United States
ORF1ab_2523_T	ORF1ab	2523	SRR14386803	7833	A	C	1	2021-01-29	United States
ORF1ab_3134_S	ORF1ab	3134	SRR14386803	9665	C	T	0,881579	2021-01-29	United States
ORF1ab_314_L	ORF1ab	314	SRR14386803	14408	C	T	1	2021-01-29	United States
S_614_G	S	614	SRR14386803	23403	A	G	1	2021-01-29	United States
S_681_H	S	681	SRR14386803	23604	C	A	1	2021-01-29	United States
ORF3a_260_V	ORF3a	260	SRR14386803	26170	A	G	1	2021-01-29	United States
N_194_L	N	194	SRR14386803	28854	C	T	1	2021-01-29	United States
ORF1ab_265_I	ORF1ab	265	SRR14386804	1059	C	T	1	2021-01-29	United States
ORF1ab_394_N	ORF1ab	394	SRR14386804	1447	A	T	0,0570749	2021-01-29	United States
ORF1ab_792_NA	ORF1ab	792	SRR14386804	2639	G	+A	0,0699708	2021-01-29	United States
ORF1ab_1946_S	ORF1ab	1946	SRR14386804	6101	G	A	1	2021-01-29	United States
ORF1ab_2109_E	ORF1ab	2109	SRR14386804	6590	A	G	0,0533199	2021-01-29	United States
ORF1ab_2144_NA	ORF1ab	2144	SRR14386804	6696	C	+T	0,0837989	2021-01-29	United States
ORF1ab_3201_P	ORF1ab	3201	SRR14386804	9867	T	C	1	2021-01-29	United States
ORF1ab_3265_NA	ORF1ab	3265	SRR14386804	10059	G	+T	0,0503979	2021-01-29	United States
ORF1ab_3435_L	ORF1ab	3435	SRR14386804	10569	A	T	0,104072	2021-01-29	United States
ORF1ab_3437_V	ORF1ab	3437	SRR14386804	10575	G	T	0,108597	2021-01-29	United States
ORF1ab_3603_NA	ORF1ab	3603	SRR14386804	11074	C	+T	0,0877525	2021-01-29	United States
ORF1ab_3674_NA	ORF1ab	3674	SRR14386804	11287	G	-TCTGGTTTT	0,998762	2021-01-29	United States
ORF1ab_283_NA	ORF1ab	283	SRR14386804	14316	G	-ACATACCACCCAAATTGTGTTAACTGTTTGGATGACAGATGCATTCTGCATTGTGCAAACTTTAATGTTTTATTCTCTACAGTGTTCCCACCT	0,0593654	2021-01-29	United States
ORF1ab_314_L	ORF1ab	314	SRR14386804	14408	C	T	1	2021-01-29	United States
ORF1ab_1011_H	ORF1ab	1011	SRR14386804	16500	A	C	0,998741	2021-01-29	United States
ORF1ab_2172_NA	ORF1ab	2172	SRR14386804	19983	C	+T	0,0532095	2021-01-29	United States
S_3_NA	S	3	SRR14386804	21569	G	+T	0,0935157	2021-01-29	United States
S_5_F	S	5	SRR14386804	21575	C	T	1	2021-01-29	United States
S_95_I	S	95	SRR14386804	21846	C	T	1	2021-01-29	United States
S_109_NA	S	109	SRR14386804	21888	C	-T	0,0632974	2021-01-29	United States
S_253_G	S	253	SRR14386804	22320	A	G	1	2021-01-29	United States
S_477_N	S	477	SRR14386804	22992	G	A	1	2021-01-29	United States
S_614_G	S	614	SRR14386804	23403	A	G	0,999489	2021-01-29	United States
S_652_R	S	652	SRR14386804	23516	G	A	0,0647003	2021-01-29	United States
S_957_R	S	957	SRR14386804	24432	A	G	0,998165	2021-01-29	United States
ORF3a_42_L	ORF3a	42	SRR14386804	25517	C	T	1	2021-01-29	United States
ORF3a_57_H	ORF3a	57	SRR14386804	25563	G	T	0,997715	2021-01-29	United States
ORF3a_102_*	ORF3a	102	SRR14386804	25696	G	T	0,417391	2021-01-29	United States
ORF7a_116_F	ORF7a	116	SRR14386804	27739	C	T	1	2021-01-29	United States
ORF8_11_I	ORF8	11	SRR14386804	27925	C	T	0,999083	2021-01-29	United States
N_13_L	N	13	SRR14386804	28311	C	T	1	2021-01-29	United States
N_202_R	N	202	SRR14386804	28879	T	G	0,99903	2021-01-29	United States
ORF1ab_438_A	ORF1ab	438	SRR14386805	1578	T	C	1	2021-01-29	United States
ORF1ab_1295_F	ORF1ab	1295	SRR14386805	4148	G	T	0,146277	2021-01-29	United States
ORF1ab_2118_D	ORF1ab	2118	SRR14386805	6618	G	A	0,998962	2021-01-29	United States
ORF1ab_2523_T	ORF1ab	2523	SRR14386805	7833	A	C	1	2021-01-29	United States
ORF1ab_314_L	ORF1ab	314	SRR14386805	14408	C	T	1	2021-01-29	United States
S_614_G	S	614	SRR14386805	23403	A	G	1	2021-01-29	United States
S_681_H	S	681	SRR14386805	23604	C	A	1	2021-01-29	United States
N_194_L	N	194	SRR14386805	28854	C	T	0,998937	2021-01-29	United States
ORF1ab_65_K	ORF1ab	65	SRR14386806	458	G	A	0,998258	2021-01-29	United States
ORF1ab_665_I	ORF1ab	665	SRR14386806	2258	G	A	1	2021-01-29	United States
ORF1ab_2059_R	ORF1ab	2059	SRR14386806	6441	A	G	0,999224	2021-01-29	United States
ORF1ab_2153_I	ORF1ab	2153	SRR14386806	6723	C	T	0,995851	2021-01-29	United States
ORF1ab_3204_H	ORF1ab	3204	SRR14386806	9875	T	C	1	2021-01-29	United States
ORF1ab_314_L	ORF1ab	314	SRR14386806	14408	C	T	1	2021-01-29	United States
ORF1ab_2166_V	ORF1ab	2166	SRR14386806	19963	A	G	0,108307	2021-01-29	United States
ORF1ab_2169_S	ORF1ab	2169	SRR14386806	19972	C	T	1	2021-01-29	United States
ORF1ab_2613_S	ORF1ab	2613	SRR14386806	21304	C	A	1	2021-01-29	United States
S_614_G	S	614	SRR14386806	23403	A	G	0,99908	2021-01-29	United States
S_679_K	S	679	SRR14386806	23599	T	A	1	2021-01-29	United States
ORF3a_55_G	ORF3a	55	SRR14386806	25556	T	G	0,996571	2021-01-29	United States
ORF3a_104_NA	ORF3a	104	SRR14386806	25703	C	+T	0,0540958	2021-01-29	United States
ORF3a_106_F	ORF3a	106	SRR14386806	25708	C	T	0,999173	2021-01-29	United States
N_194_L	N	194	SRR14386806	28854	C	T	0,999701	2021-01-29	United States
ORF1ab_265_I	ORF1ab	265	SRR14386807	1059	C	T	1	2021-01-30	United States
ORF1ab_989_V	ORF1ab	989	SRR14386807	3231	G	T	1	2021-01-30	United States
ORF1ab_3851_S	ORF1ab	3851	SRR14386807	11816	C	T	1	2021-01-30	United States
ORF1ab_214_L	ORF1ab	214	SRR14386807	14107	A	T	1	2021-01-30	United States
ORF1ab_314_L	ORF1ab	314	SRR14386807	14408	C	T	1	2021-01-30	United States
ORF1ab_2633_S	ORF1ab	2633	SRR14386807	21364	C	T	1	2021-01-30	United States
S_501_T	S	501	SRR14386807	23064	A	C	1	2021-01-30	United States
S_613_H	S	613	SRR14386807	23401	G	T	1	2021-01-30	United States
S_614_G	S	614	SRR14386807	23403	A	G	0,99858	2021-01-30	United States
S_640_F	S	640	SRR14386807	23481	C	T	0,999568	2021-01-30	United States
ORF3a_57_H	ORF3a	57	SRR14386807	25563	G	T	1	2021-01-30	United States
N_206_F	N	206	SRR14386807	28890	C	T	0,9996	2021-01-30	United States
ORF1ab_224_I	ORF1ab	224	SRR14386808	936	C	T	0,999147	2021-01-29	United States
ORF1ab_693_V	ORF1ab	693	SRR14386808	2342	A	G	1	2021-01-29	United States
ORF1ab_998_H	ORF1ab	998	SRR14386808	3259	G	T	1	2021-01-29	United States
ORF1ab_3776_F	ORF1ab	3776	SRR14386808	11591	C	T	0,99729	2021-01-29	United States
ORF1ab_314_L	ORF1ab	314	SRR14386808	14408	C	T	1	2021-01-29	United States
ORF1ab_1219_S	ORF1ab	1219	SRR14386808	17122	G	T	0,998465	2021-01-29	United States
S_614_G	S	614	SRR14386808	23403	A	G	0,999006	2021-01-29	United States
ORF3a_166_L	ORF3a	166	SRR14386808	25889	C	T	1	2021-01-29	United States
ORF3a_226_G	ORF3a	226	SRR14386808	26069	A	G	0,997863	2021-01-29	United States
N_203_K	N	203	SRR14386808	28881	G	A	1	2021-01-29	United States
N_204_R	N	204	SRR14386808	28883	G	C	1	2021-01-29	United States
ORF1ab_269_K	ORF1ab	269	SRR14386809	1070	G	A	0,998995	2021-01-29	United States
ORF1ab_438_A	ORF1ab	438	SRR14386809	1578	T	C	0,997976	2021-01-29	United States
ORF1ab_2118_D	ORF1ab	2118	SRR14386809	6618	G	A	1	2021-01-29	United States
ORF1ab_2144_NA	ORF1ab	2144	SRR14386809	6696	C	+T	0,1	2021-01-29	United States
ORF1ab_2523_T	ORF1ab	2523	SRR14386809	7833	A	C	0,998557	2021-01-29	United States
ORF1ab_314_L	ORF1ab	314	SRR14386809	14408	C	T	1	2021-01-29	United States
ORF1ab_1687_C	ORF1ab	1687	SRR14386809	18526	C	T	0,998668	2021-01-29	United States
ORF1ab_2355_A	ORF1ab	2355	SRR14386809	20531	A	C	1	2021-01-29	United States
S_614_G	S	614	SRR14386809	23403	A	G	0,999251	2021-01-29	United States
S_681_H	S	681	SRR14386809	23604	C	A	1	2021-01-29	United States
N_194_L	N	194	SRR14386809	28854	C	T	0,998411	2021-01-29	United States
ORF1ab_265_I	ORF1ab	265	SRR14386810	1059	C	T	1	2021-01-29	United States
ORF1ab_2606_I	ORF1ab	2606	SRR14386810	8083	G	A	0,999047	2021-01-29	United States
ORF1ab_3352_F	ORF1ab	3352	SRR14386810	10319	C	T	0,999274	2021-01-29	United States
ORF1ab_257_V	ORF1ab	257	SRR14386810	14236	A	G	0,99891	2021-01-29	United States
ORF1ab_314_L	ORF1ab	314	SRR14386810	14408	C	T	1	2021-01-29	United States
ORF1ab_1291_T	ORF1ab	1291	SRR14386810	17338	G	A	0,999068	2021-01-29	United States
ORF1ab_1653_D	ORF1ab	1653	SRR14386810	18424	A	G	1	2021-01-29	United States
ORF1ab_2613_C	ORF1ab	2613	SRR14386810	21304	C	T	1	2021-01-29	United States
S_614_G	S	614	SRR14386810	23403	A	G	0,997831	2021-01-29	United States
ORF3a_57_H	ORF3a	57	SRR14386810	25563	G	T	1	2021-01-29	United States
ORF3a_172_V	ORF3a	172	SRR14386810	25907	G	T	1	2021-01-29	United States
ORF8_24_L	ORF8	24	SRR14386810	27964	C	T	0,998267	2021-01-29	United States
N_67_S	N	67	SRR14386810	28472	C	T	1	2021-01-29	United States
N_199_L	N	199	SRR14386810	28869	C	T	0,998541	2021-01-29	United States
ORF1ab_265_I	ORF1ab	265	SRR14386811	1059	C	T	1	2021-01-29	United States
ORF1ab_2114_F	ORF1ab	2114	SRR14386811	6606	C	T	1	2021-01-29	United States
ORF1ab_2361_K	ORF1ab	2361	SRR14386811	7348	T	A	1	2021-01-29	United States
ORF1ab_2606_I	ORF1ab	2606	SRR14386811	8083	G	A	1	2021-01-29	United States
ORF1ab_3352_F	ORF1ab	3352	SRR14386811	10319	C	T	0,998193	2021-01-29	United States
ORF1ab_314_L	ORF1ab	314	SRR14386811	14408	C	T	1	2021-01-29	United States
ORF1ab_1555_I	ORF1ab	1555	SRR14386811	18131	C	T	1	2021-01-29	United States
ORF1ab_1653_D	ORF1ab	1653	SRR14386811	18424	A	G	0,998713	2021-01-29	United States
ORF1ab_2613_C	ORF1ab	2613	SRR14386811	21304	C	T	1	2021-01-29	United States
S_614_G	S	614	SRR14386811	23403	A	G	1	2021-01-29	United States
S_677_H	S	677	SRR14386811	23593	G	T	1	2021-01-29	United States
ORF3a_57_H	ORF3a	57	SRR14386811	25563	G	T	0,999458	2021-01-29	United States
ORF8_24_L	ORF8	24	SRR14386811	27964	C	T	1	2021-01-29	United States
N_67_S	N	67	SRR14386811	28472	C	T	1	2021-01-29	United States
N_199_L	N	199	SRR14386811	28869	C	T	0,999659	2021-01-29	United States
ORF1ab_265_I	ORF1ab	265	SRR14386812	1059	C	T	0,998314	2021-01-29	United States
ORF1ab_446_F	ORF1ab	446	SRR14386812	1601	C	T	0,999231	2021-01-29	United States
ORF1ab_2361_K	ORF1ab	2361	SRR14386812	7348	T	A	1	2021-01-29	United States
ORF1ab_2606_I	ORF1ab	2606	SRR14386812	8083	G	A	1	2021-01-29	United States
ORF1ab_2977_I	ORF1ab	2977	SRR14386812	9195	C	T	1	2021-01-29	United States
ORF1ab_3352_F	ORF1ab	3352	SRR14386812	10319	C	T	1	2021-01-29	United States
ORF1ab_3987_V	ORF1ab	3987	SRR14386812	12225	C	T	0,999531	2021-01-29	United States
ORF1ab_4285_V	ORF1ab	4285	SRR14386812	13119	C	T	1	2021-01-29	United States
ORF1ab_314_L	ORF1ab	314	SRR14386812	14408	C	T	1	2021-01-29	United States
ORF1ab_1511_I	ORF1ab	1511	SRR14386812	17999	C	T	1	2021-01-29	United States
ORF1ab_1555_I	ORF1ab	1555	SRR14386812	18131	C	T	1	2021-01-29	United States
ORF1ab_1653_D	ORF1ab	1653	SRR14386812	18424	A	G	1	2021-01-29	United States
ORF1ab_2166_V	ORF1ab	2166	SRR14386812	19963	A	G	1	2021-01-29	United States
ORF1ab_2579_R	ORF1ab	2579	SRR14386812	21203	A	G	1	2021-01-29	United States
ORF1ab_2613_C	ORF1ab	2613	SRR14386812	21304	C	T	1	2021-01-29	United States
S_614_G	S	614	SRR14386812	23403	A	G	0,999264	2021-01-29	United States
ORF3a_57_H	ORF3a	57	SRR14386812	25563	G	T	1	2021-01-29	United States
ORF3a_172_V	ORF3a	172	SRR14386812	25907	G	T	1	2021-01-29	United States
ORF8_24_L	ORF8	24	SRR14386812	27964	C	T	1	2021-01-29	United States
N_67_S	N	67	SRR14386812	28472	C	T	1	2021-01-29	United States
N_199_L	N	199	SRR14386812	28869	C	T	1	2021-01-29	United States
ORF1ab_265_I	ORF1ab	265	SRR14386813	1059	C	T	1	2021-01-29	United States
ORF1ab_381_G	ORF1ab	381	SRR14386813	1407	A	G	0,99898	2021-01-29	United States
ORF1ab_1170_C	ORF1ab	1170	SRR14386813	3773	C	T	0,999578	2021-01-29	United States
ORF1ab_2274_I	ORF1ab	2274	SRR14386813	7086	C	T	0,999681	2021-01-29	United States
ORF1ab_314_L	ORF1ab	314	SRR14386813	14408	C	T	1	2021-01-29	United States
S_614_G	S	614	SRR14386813	23403	A	G	1	2021-01-29	United States
S_780_Q	S	780	SRR14386813	23900	G	C	1	2021-01-29	United States
S_892_V	S	892	SRR14386813	24237	C	T	0,0592593	2021-01-29	United States
ORF3a_57_H	ORF3a	57	SRR14386813	25563	G	T	1	2021-01-29	United States
N_183_Y	N	183	SRR14386813	28821	C	A	0,999	2021-01-29	United States
ORF1ab_265_I	ORF1ab	265	SRR14386814	1059	C	T	1	2021-01-29	United States
ORF1ab_3158_T	ORF1ab	3158	SRR14386814	9738	G	C	1	2021-01-29	United States
ORF1ab_314_L	ORF1ab	314	SRR14386814	14408	C	T	0,999022	2021-01-29	United States
ORF1ab_976_L	ORF1ab	976	SRR14386814	16394	C	T	1	2021-01-29	United States
ORF1ab_1183_Y	ORF1ab	1183	SRR14386814	17014	G	T	0,999003	2021-01-29	United States
S_13_I	S	13	SRR14386814	21600	G	T	0,999605	2021-01-29	United States
S_152_C	S	152	SRR14386814	22018	G	T	1	2021-01-29	United States
S_258_L	S	258	SRR14386814	22335	G	T	1	2021-01-29	United States
S_452_R	S	452	SRR14386814	22917	T	G	1	2021-01-29	United States
S_614_G	S	614	SRR14386814	23403	A	G	1	2021-01-29	United States
ORF3a_57_H	ORF3a	57	SRR14386814	25563	G	T	1	2021-01-29	United States
ORF8_65_V	ORF8	65	SRR14386814	28087	C	T	0,998249	2021-01-29	United States
N_205_I	N	205	SRR14386814	28887	C	T	1	2021-01-29	United States
ORF1ab_265_I	ORF1ab	265	SRR14386815	1059	C	T	1	2021-01-29	United States
ORF1ab_2606_I	ORF1ab	2606	SRR14386815	8083	G	A	0,998615	2021-01-29	United States
ORF1ab_3352_F	ORF1ab	3352	SRR14386815	10319	C	T	1	2021-01-29	United States
ORF1ab_314_L	ORF1ab	314	SRR14386815	14408	C	T	1	2021-01-29	United States
ORF1ab_1653_D	ORF1ab	1653	SRR14386815	18424	A	G	0,998487	2021-01-29	United States
ORF1ab_2613_C	ORF1ab	2613	SRR14386815	21304	C	T	1	2021-01-29	United States
S_206_N	S	206	SRR14386815	22180	G	T	0,171946	2021-01-29	United States
S_614_G	S	614	SRR14386815	23403	A	G	1	2021-01-29	United States
S_1094_A	S	1094	SRR14386815	24843	T	C	0,296099	2021-01-29	United States
ORF3a_57_H	ORF3a	57	SRR14386815	25563	G	T	1	2021-01-29	United States
ORF3a_172_V	ORF3a	172	SRR14386815	25907	G	T	1	2021-01-29	United States
ORF7a_103_NA	ORF7a	103	SRR14386815	27700	A	-TTGTTGCGGCAATAGTGTTTATAACACTTTGCTTCACACTCAAAAGAAAGACAGAATG	0,909836	2021-01-29	United States
ORF8_24_L	ORF8	24	SRR14386815	27964	C	T	1	2021-01-29	United States
N_67_S	N	67	SRR14386815	28472	C	T	1	2021-01-29	United States
N_199_L	N	199	SRR14386815	28869	C	T	1	2021-01-29	United States
N_377_Y	N	377	SRR14386815	29402	G	T	0,996132	2021-01-29	United States
ORF1ab_265_I	ORF1ab	265	SRR14386816	1059	C	T	1	2021-01-29	United States
ORF1ab_268_E	ORF1ab	268	SRR14386816	1068	G	A	1	2021-01-29	United States
ORF1ab_529_T	ORF1ab	529	SRR14386816	1851	T	C	0,999314	2021-01-29	United States
ORF1ab_3158_T	ORF1ab	3158	SRR14386816	9738	G	C	0,992308	2021-01-29	United States
ORF1ab_314_L	ORF1ab	314	SRR14386816	14408	C	T	0,998099	2021-01-29	United States
ORF1ab_1183_Y	ORF1ab	1183	SRR14386816	17014	G	T	1	2021-01-29	United States
S_13_I	S	13	SRR14386816	21600	G	T	1	2021-01-29	United States
S_152_C	S	152	SRR14386816	22018	G	T	1	2021-01-29	United States
S_452_R	S	452	SRR14386816	22917	T	G	1	2021-01-29	United States
S_614_G	S	614	SRR14386816	23403	A	G	0,999158	2021-01-29	United States
ORF3a_57_H	ORF3a	57	SRR14386816	25563	G	T	1	2021-01-29	United States
N_205_I	N	205	SRR14386816	28887	C	T	1	2021-01-29	United States
ORF1ab_484_A	ORF1ab	484	SRR14386817	1715	A	G	0,999461	2021-01-28	United States
ORF1ab_2259_I	ORF1ab	2259	SRR14386817	7042	G	T	0,99375	2021-01-28	United States
ORF1ab_3353_R	ORF1ab	3353	SRR14386817	10323	A	G	1	2021-01-28	United States
ORF1ab_3796_NA	ORF1ab	3796	SRR14386817	11651	C	+T	0,0587302	2021-01-28	United States
ORF1ab_4127_V	ORF1ab	4127	SRR14386817	12644	A	G	1	2021-01-28	United States
ORF1ab_314_L	ORF1ab	314	SRR14386817	14408	C	T	1	2021-01-28	United States
ORF1ab_1873_N	ORF1ab	1873	SRR14386817	19086	G	T	1	2021-01-28	United States
ORF1ab_2172_NA	ORF1ab	2172	SRR14386817	19983	C	+T	0,0537459	2021-01-28	United States
ORF1ab_2585_S	ORF1ab	2585	SRR14386817	21220	G	T	0,995781	2021-01-28	United States
S_477_N	S	477	SRR14386817	22992	G	A	1	2021-01-28	United States
S_614_G	S	614	SRR14386817	23403	A	G	0,998498	2021-01-28	United States
N_194_L	N	194	SRR14386817	28854	C	T	1	2021-01-28	United States
ORF1ab_265_I	ORF1ab	265	SRR14386819	1059	C	T	0,99866	2021-01-27	United States
ORF1ab_2361_K	ORF1ab	2361	SRR14386819	7348	T	A	1	2021-01-27	United States
ORF1ab_2606_I	ORF1ab	2606	SRR14386819	8083	G	A	0,996409	2021-01-27	United States
ORF1ab_3352_F	ORF1ab	3352	SRR14386819	10319	C	T	1	2021-01-27	United States
ORF1ab_4285_V	ORF1ab	4285	SRR14386819	13119	C	T	1	2021-01-27	United States
ORF1ab_314_L	ORF1ab	314	SRR14386819	14408	C	T	1	2021-01-27	United States
ORF1ab_1555_I	ORF1ab	1555	SRR14386819	18131	C	T	1	2021-01-27	United States
ORF1ab_1653_D	ORF1ab	1653	SRR14386819	18424	A	G	0,996885	2021-01-27	United States
ORF1ab_1947_R	ORF1ab	1947	SRR14386819	19307	A	G	1	2021-01-27	United States
ORF1ab_2579_R	ORF1ab	2579	SRR14386819	21203	A	G	1	2021-01-27	United States
ORF1ab_2613_C	ORF1ab	2613	SRR14386819	21304	C	T	0,999527	2021-01-27	United States
S_614_G	S	614	SRR14386819	23403	A	G	1	2021-01-27	United States
ORF3a_57_H	ORF3a	57	SRR14386819	25563	G	T	0,997817	2021-01-27	United States
ORF7a_105_V	ORF7a	105	SRR14386819	27707	C	T	1	2021-01-27	United States
ORF8_24_L	ORF8	24	SRR14386819	27964	C	T	1	2021-01-27	United States
N_67_S	N	67	SRR14386819	28472	C	T	1	2021-01-27	United States
N_199_L	N	199	SRR14386819	28869	C	T	1	2021-01-27	United States
ORF1ab_337_F	ORF1ab	337	SRR14386820	1274	G	T	1	2021-01-28	United States
ORF1ab_484_A	ORF1ab	484	SRR14386820	1715	A	G	0,999479	2021-01-28	United States
ORF1ab_2259_I	ORF1ab	2259	SRR14386820	7042	G	T	0,99005	2021-01-28	United States
ORF1ab_3353_R	ORF1ab	3353	SRR14386820	10323	A	G	0,999066	2021-01-28	United States
ORF1ab_4127_V	ORF1ab	4127	SRR14386820	12644	A	G	0,998847	2021-01-28	United States
ORF1ab_314_L	ORF1ab	314	SRR14386820	14408	C	T	1	2021-01-28	United States
ORF1ab_1873_N	ORF1ab	1873	SRR14386820	19086	G	T	1	2021-01-28	United States
ORF1ab_2557_R	ORF1ab	2557	SRR14386820	21137	A	G	0,996169	2021-01-28	United States
S_308_L	S	308	SRR14386820	22484	G	T	1	2021-01-28	United States
S_477_N	S	477	SRR14386820	22992	G	A	0,998379	2021-01-28	United States
S_614_G	S	614	SRR14386820	23403	A	G	1	2021-01-28	United States
N_194_L	N	194	SRR14386820	28854	C	T	0,999016	2021-01-28	United States
ORF1ab_265_I	ORF1ab	265	SRR14386821	1059	C	T	1	2021-01-26	United States
ORF1ab_2606_I	ORF1ab	2606	SRR14386821	8083	G	A	1	2021-01-26	United States
ORF1ab_3352_F	ORF1ab	3352	SRR14386821	10319	C	T	1	2021-01-26	United States
ORF1ab_3483_F	ORF1ab	3483	SRR14386821	10712	C	T	1	2021-01-26	United States
ORF1ab_314_L	ORF1ab	314	SRR14386821	14408	C	T	1	2021-01-26	United States
ORF1ab_1653_D	ORF1ab	1653	SRR14386821	18424	A	G	1	2021-01-26	United States
ORF1ab_2613_C	ORF1ab	2613	SRR14386821	21304	C	T	0,998888	2021-01-26	United States
S_614_G	S	614	SRR14386821	23403	A	G	1	2021-01-26	United States
ORF3a_57_H	ORF3a	57	SRR14386821	25563	G	T	1	2021-01-26	United States
ORF8_24_L	ORF8	24	SRR14386821	27964	C	T	1	2021-01-26	United States
N_67_S	N	67	SRR14386821	28472	C	T	1	2021-01-26	United States
N_199_L	N	199	SRR14386821	28869	C	T	0,999396	2021-01-26	United States
N_377_Y	N	377	SRR14386821	29402	G	T	1	2021-01-26	United States
ORF1ab_265_I	ORF1ab	265	SRR14386823	1059	C	T	1	2021-01-27	United States
ORF1ab_1100_S	ORF1ab	1100	SRR14386823	3563	G	A	0,999165	2021-01-27	United States
ORF1ab_3352_F	ORF1ab	3352	SRR14386823	10319	C	T	1	2021-01-27	United States
ORF1ab_4220_L	ORF1ab	4220	SRR14386823	12924	C	T	1	2021-01-27	United States
ORF1ab_314_L	ORF1ab	314	SRR14386823	14408	C	T	1	2021-01-27	United States
ORF1ab_1653_D	ORF1ab	1653	SRR14386823	18424	A	G	1	2021-01-27	United States
ORF1ab_2613_C	ORF1ab	2613	SRR14386823	21304	C	T	1	2021-01-27	United States
S_614_G	S	614	SRR14386823	23403	A	G	0,996972	2021-01-27	United States
S_855_NA	S	855	SRR14386823	24125	T	-TTAACGGCCTTACTG	0,0927395	2021-01-27	United States
ORF3a_57_H	ORF3a	57	SRR14386823	25563	G	T	0,999186	2021-01-27	United States
ORF3a_172_V	ORF3a	172	SRR14386823	25907	G	T	1	2021-01-27	United States
ORF8_24_L	ORF8	24	SRR14386823	27964	C	T	1	2021-01-27	United States
N_67_S	N	67	SRR14386823	28472	C	T	1	2021-01-27	United States
N_199_L	N	199	SRR14386823	28869	C	T	0,999406	2021-01-27	United States
ORF1ab_265_I	ORF1ab	265	SRR14386824	1059	C	T	1	2021-01-27	United States
ORF1ab_3352_F	ORF1ab	3352	SRR14386824	10319	C	T	0,990148	2021-01-27	United States
ORF1ab_314_L	ORF1ab	314	SRR14386824	14408	C	T	0,998886	2021-01-27	United States
ORF1ab_1131_V	ORF1ab	1131	SRR14386824	16859	C	T	0,999455	2021-01-27	United States
ORF1ab_1555_I	ORF1ab	1555	SRR14386824	18131	C	T	1	2021-01-27	United States
ORF1ab_1653_D	ORF1ab	1653	SRR14386824	18424	A	G	0,998839	2021-01-27	United States
ORF1ab_1873_N	ORF1ab	1873	SRR14386824	19086	G	T	1	2021-01-27	United States
ORF1ab_2613_C	ORF1ab	2613	SRR14386824	21304	C	T	0,998363	2021-01-27	United States
S_251_S	S	251	SRR14386824	22313	C	T	1	2021-01-27	United States
S_614_G	S	614	SRR14386824	23403	A	G	1	2021-01-27	United States
ORF3a_57_H	ORF3a	57	SRR14386824	25563	G	T	1	2021-01-27	United States
E_23_L	E	23	SRR14386824	26313	C	A	0,101266	2021-01-27	United States
ORF8_24_L	ORF8	24	SRR14386824	27964	C	T	1	2021-01-27	United States
N_67_S	N	67	SRR14386824	28472	C	T	1	2021-01-27	United States
N_199_L	N	199	SRR14386824	28869	C	T	1	2021-01-27	United States
ORF1ab_941_L	ORF1ab	941	SRR14386825	3086	T	C	1	2021-01-28	United States
ORF1ab_959_S	ORF1ab	959	SRR14386825	3140	C	T	1	2021-01-28	United States
ORF1ab_1113_Y	ORF1ab	1113	SRR14386825	3602	C	T	0,998857	2021-01-28	United States
ORF1ab_3255_I	ORF1ab	3255	SRR14386825	10029	C	T	1	2021-01-28	United States
ORF1ab_3618_V	ORF1ab	3618	SRR14386825	11117	A	G	0,998822	2021-01-28	United States
ORF1ab_4175_I	ORF1ab	4175	SRR14386825	12789	C	T	0,998821	2021-01-28	United States
ORF1ab_314_L	ORF1ab	314	SRR14386825	14408	C	T	1	2021-01-28	United States
S_478_K	S	478	SRR14386825	22995	C	A	1	2021-01-28	United States
S_614_G	S	614	SRR14386825	23403	A	G	0,998501	2021-01-28	United States
S_681_H	S	681	SRR14386825	23604	C	A	0,998721	2021-01-28	United States
S_732_A	S	732	SRR14386825	23756	A	G	0,997433	2021-01-28	United States
N_202_C	N	202	SRR14386825	28877	A	T	0,999271	2021-01-28	United States
N_202_T	N	202	SRR14386825	28878	G	C	0,999272	2021-01-28	United States
N_203_K	N	203	SRR14386825	28881	G	A	0,999272	2021-01-28	United States
N_204_R	N	204	SRR14386825	28883	G	C	0,999274	2021-01-28	United States
ORF1ab_340_I	ORF1ab	340	SRR14386826	1284	C	T	1	2021-01-27	United States
ORF1ab_445_C	ORF1ab	445	SRR14386826	1598	G	T	0,999397	2021-01-27	United States
ORF1ab_1881_I	ORF1ab	1881	SRR14386826	5907	C	T	1	2021-01-27	United States
ORF1ab_3674_NA	ORF1ab	3674	SRR14386826	11287	G	-TCTGGTTTT	0,996821	2021-01-27	United States
ORF1ab_314_L	ORF1ab	314	SRR14386826	14408	C	T	1	2021-01-27	United States
ORF1ab_1988_N	ORF1ab	1988	SRR14386826	19429	G	A	1	2021-01-27	United States
S_18_F	S	18	SRR14386826	21614	C	T	1	2021-01-27	United States
S_148_T	S	148	SRR14386826	22005	A	C	0,998469	2021-01-27	United States
S_614_G	S	614	SRR14386826	23403	A	G	0,999644	2021-01-27	United States
S_688_V	S	688	SRR14386826	23625	C	T	0,999085	2021-01-27	United States
S_769_R	S	769	SRR14386826	23867	G	A	1	2021-01-27	United States
S_1027_I	S	1027	SRR14386826	24642	C	T	1	2021-01-27	United States
ORF3a_180_F	ORF3a	180	SRR14386826	25931	C	T	0,998974	2021-01-27	United States
ORF8_11_I	ORF8	11	SRR14386826	27925	C	T	1	2021-01-27	United States
ORF8_52_I	ORF8	52	SRR14386826	28048	G	T	1	2021-01-27	United States
N_8_Y	N	8	SRR14386826	28295	A	T	0,999548	2021-01-27	United States
N_157_V	N	157	SRR14386826	28742	A	G	0,999721	2021-01-27	United States
N_350_NA	N	350	SRR14386826	29322	T	-CATTTTGCTGAATAAG	0,0515864	2021-01-27	United States
ORF1ab_265_I	ORF1ab	265	SRR14386827	1059	C	T	1	2021-01-28	United States
ORF1ab_3352_F	ORF1ab	3352	SRR14386827	10319	C	T	1	2021-01-28	United States
ORF1ab_314_L	ORF1ab	314	SRR14386827	14408	C	T	1	2021-01-28	United States
ORF1ab_767_L	ORF1ab	767	SRR14386827	15766	G	T	0,998835	2021-01-28	United States
ORF1ab_1653_D	ORF1ab	1653	SRR14386827	18424	A	G	0,998878	2021-01-28	United States
ORF1ab_1691_L	ORF1ab	1691	SRR14386827	18538	G	T	0,997888	2021-01-28	United States
ORF1ab_2613_C	ORF1ab	2613	SRR14386827	21304	C	T	1	2021-01-28	United States
S_520_S	S	520	SRR14386827	23120	G	T	0,999328	2021-01-28	United States
S_614_G	S	614	SRR14386827	23403	A	G	1	2021-01-28	United States
ORF3a_57_H	ORF3a	57	SRR14386827	25563	G	T	1	2021-01-28	United States
ORF3a_172_V	ORF3a	172	SRR14386827	25907	G	T	1	2021-01-28	United States
ORF3a_180_P	ORF3a	180	SRR14386827	25930	T	C	1	2021-01-28	United States
ORF8_24_L	ORF8	24	SRR14386827	27964	C	T	1	2021-01-28	United States
N_67_S	N	67	SRR14386827	28472	C	T	1	2021-01-28	United States
N_199_L	N	199	SRR14386827	28869	C	T	0,999025	2021-01-28	United States
N_389_L	N	389	SRR14386827	29439	A	T	0,999483	2021-01-28	United States
ORF1ab_941_L	ORF1ab	941	SRR14386828	3086	T	C	1	2021-01-28	United States
ORF1ab_959_S	ORF1ab	959	SRR14386828	3140	C	T	1	2021-01-28	United States
ORF1ab_2144_NA	ORF1ab	2144	SRR14386828	6696	C	+T	0,0664018	2021-01-28	United States
ORF1ab_3255_I	ORF1ab	3255	SRR14386828	10029	C	T	1	2021-01-28	United States
ORF1ab_3618_V	ORF1ab	3618	SRR14386828	11117	A	G	0,999204	2021-01-28	United States
ORF1ab_4175_I	ORF1ab	4175	SRR14386828	12789	C	T	1	2021-01-28	United States
ORF1ab_267_M	ORF1ab	267	SRR14386828	14267	C	T	1	2021-01-28	United States
ORF1ab_314_L	ORF1ab	314	SRR14386828	14408	C	T	0,998601	2021-01-28	United States
ORF1ab_833_NA	ORF1ab	833	SRR14386828	15965	G	+T	0,115686	2021-01-28	United States
ORF1ab_1634_NA	ORF1ab	1634	SRR14386828	18368	G	+T	0,0581683	2021-01-28	United States
S_478_K	S	478	SRR14386828	22995	C	A	1	2021-01-28	United States
S_614_G	S	614	SRR14386828	23403	A	G	1	2021-01-28	United States
S_681_H	S	681	SRR14386828	23604	C	A	1	2021-01-28	United States
S_732_A	S	732	SRR14386828	23756	A	G	0,99886	2021-01-28	United States
N_202_C	N	202	SRR14386828	28877	A	T	0,998993	2021-01-28	United States
N_202_T	N	202	SRR14386828	28878	G	C	1	2021-01-28	United States
N_203_K	N	203	SRR14386828	28881	G	A	1	2021-01-28	United States
N_204_R	N	204	SRR14386828	28883	G	C	1	2021-01-28	United States
N_260_NA	N	260	SRR14386828	29051	C	+A	0,0551948	2021-01-28	United States
ORF1ab_265_I	ORF1ab	265	SRR14386829	1059	C	T	0,998851	2021-01-29	United States
ORF1ab_2076_T	ORF1ab	2076	SRR14386829	6492	T	C	0,999383	2021-01-29	United States
ORF1ab_2361_K	ORF1ab	2361	SRR14386829	7348	T	A	0,999368	2021-01-29	United States
ORF1ab_2606_I	ORF1ab	2606	SRR14386829	8083	G	A	1	2021-01-29	United States
ORF1ab_3352_F	ORF1ab	3352	SRR14386829	10319	C	T	1	2021-01-29	United States
ORF1ab_4285_V	ORF1ab	4285	SRR14386829	13119	C	T	0,999591	2021-01-29	United States
ORF1ab_314_L	ORF1ab	314	SRR14386829	14408	C	T	1	2021-01-29	United States
ORF1ab_1555_I	ORF1ab	1555	SRR14386829	18131	C	T	0,998904	2021-01-29	United States
ORF1ab_1643_V	ORF1ab	1643	SRR14386829	18395	C	T	0,998867	2021-01-29	United States
ORF1ab_1653_D	ORF1ab	1653	SRR14386829	18424	A	G	0,998843	2021-01-29	United States
ORF1ab_2142_Y	ORF1ab	2142	SRR14386829	19891	G	T	0,989356	2021-01-29	United States
ORF1ab_2579_R	ORF1ab	2579	SRR14386829	21203	A	G	1	2021-01-29	United States
ORF1ab_2613_C	ORF1ab	2613	SRR14386829	21304	C	T	1	2021-01-29	United States
S_614_G	S	614	SRR14386829	23403	A	G	0,999072	2021-01-29	United States
ORF3a_57_H	ORF3a	57	SRR14386829	25563	G	T	1	2021-01-29	United States
ORF3a_172_V	ORF3a	172	SRR14386829	25907	G	T	1	2021-01-29	United States
ORF8_24_L	ORF8	24	SRR14386829	27964	C	T	1	2021-01-29	United States
N_67_S	N	67	SRR14386829	28472	C	T	0,998688	2021-01-29	United States
N_199_L	N	199	SRR14386829	28869	C	T	0,999782	2021-01-29	United States
ORF1ab_265_I	ORF1ab	265	SRR14386830	1059	C	T	1	2021-01-28	United States
ORF1ab_2061_F	ORF1ab	2061	SRR14386830	6446	G	T	1	2021-01-28	United States
ORF1ab_2606_I	ORF1ab	2606	SRR14386830	8083	G	A	1	2021-01-28	United States
ORF1ab_3352_F	ORF1ab	3352	SRR14386830	10319	C	T	1	2021-01-28	United States
ORF1ab_314_L	ORF1ab	314	SRR14386830	14408	C	T	0,996627	2021-01-28	United States
ORF1ab_1570_S	ORF1ab	1570	SRR14386830	18175	C	T	1	2021-01-28	United States
ORF1ab_1653_D	ORF1ab	1653	SRR14386830	18424	A	G	1	2021-01-28	United States
ORF1ab_2613_C	ORF1ab	2613	SRR14386830	21304	C	T	1	2021-01-28	United States
S_614_G	S	614	SRR14386830	23403	A	G	1	2021-01-28	United States
S_1150_D	S	1150	SRR14386830	25012	G	T	0,999237	2021-01-28	United States
ORF3a_172_V	ORF3a	172	SRR14386830	25907	G	T	1	2021-01-28	United States
ORF8_24_L	ORF8	24	SRR14386830	27964	C	T	1	2021-01-28	United States
N_67_S	N	67	SRR14386830	28472	C	T	1	2021-01-28	United States
N_199_L	N	199	SRR14386830	28869	C	T	1	2021-01-28	United States
N_377_Y	N	377	SRR14386830	29402	G	T	1	2021-01-28	United States
ORF1ab_665_I	ORF1ab	665	SRR14386831	2258	G	A	1	2021-01-26	United States
ORF1ab_2059_R	ORF1ab	2059	SRR14386831	6441	A	G	0,988849	2021-01-26	United States
ORF1ab_2080_NA	ORF1ab	2080	SRR14386831	6505	A	-AAT	0,997116	2021-01-26	United States
ORF1ab_2980_G	ORF1ab	2980	SRR14386831	9204	A	G	0,999411	2021-01-26	United States
ORF1ab_314_L	ORF1ab	314	SRR14386831	14408	C	T	1	2021-01-26	United States
S_142_S	S	142	SRR14386831	21986	G	A	0,999249	2021-01-26	United States
S_180_V	S	180	SRR14386831	22101	A	T	0,997886	2021-01-26	United States
S_614_G	S	614	SRR14386831	23403	A	G	1	2021-01-26	United States
S_677_H	S	677	SRR14386831	23593	G	T	1	2021-01-26	United States
N_194_L	N	194	SRR14386831	28854	C	T	0,998532	2021-01-26	United States
N_391_I	N	391	SRR14386831	29445	C	T	0,999096	2021-01-26	United States
ORF1ab_265_I	ORF1ab	265	SRR14386832	1059	C	T	0,998321	2021-01-26	United States
ORF1ab_3352_F	ORF1ab	3352	SRR14386832	10319	C	T	1	2021-01-26	United States
ORF1ab_3718_F	ORF1ab	3718	SRR14386832	11417	G	T	0,998989	2021-01-26	United States
ORF1ab_4398_NA	ORF1ab	4398	SRR14386832	13459	G	+T	0,0601504	2021-01-26	United States
ORF1ab_314_L	ORF1ab	314	SRR14386832	14408	C	T	0,998688	2021-01-26	United States
ORF1ab_1653_D	ORF1ab	1653	SRR14386832	18424	A	G	1	2021-01-26	United States
ORF1ab_2613_C	ORF1ab	2613	SRR14386832	21304	C	T	0,99951	2021-01-26	United States
S_18_F	S	18	SRR14386832	21614	C	T	0,999447	2021-01-26	United States
S_490_S	S	490	SRR14386832	23031	T	C	1	2021-01-26	United States
S_614_G	S	614	SRR14386832	23403	A	G	1	2021-01-26	United States
S_780_Q	S	780	SRR14386832	23900	G	C	1	2021-01-26	United States
ORF3a_57_H	ORF3a	57	SRR14386832	25563	G	T	0,998758	2021-01-26	United States
ORF8_17_Y	ORF8	17	SRR14386832	27942	C	T	1	2021-01-26	United States
ORF8_24_L	ORF8	24	SRR14386832	27964	C	T	0,997895	2021-01-26	United States
N_13_L	N	13	SRR14386832	28311	C	T	1	2021-01-26	United States
N_67_S	N	67	SRR14386832	28472	C	T	1	2021-01-26	United States
N_199_L	N	199	SRR14386832	28869	C	T	1	2021-01-26	United States
ORF1ab_941_L	ORF1ab	941	SRR14386833	3086	T	C	1	2021-01-28	United States
ORF1ab_959_S	ORF1ab	959	SRR14386833	3140	C	T	1	2021-01-28	United States
ORF1ab_3255_I	ORF1ab	3255	SRR14386833	10029	C	T	1	2021-01-28	United States
ORF1ab_3618_V	ORF1ab	3618	SRR14386833	11117	A	G	1	2021-01-28	United States
ORF1ab_4175_I	ORF1ab	4175	SRR14386833	12789	C	T	1	2021-01-28	United States
ORF1ab_314_L	ORF1ab	314	SRR14386833	14408	C	T	1	2021-01-28	United States
ORF1ab_2493_F	ORF1ab	2493	SRR14386833	20944	G	T	1	2021-01-28	United States
S_478_K	S	478	SRR14386833	22995	C	A	1	2021-01-28	United States
S_614_G	S	614	SRR14386833	23403	A	G	0,998909	2021-01-28	United States
S_681_H	S	681	SRR14386833	23604	C	A	1	2021-01-28	United States
S_732_A	S	732	SRR14386833	23756	A	G	1	2021-01-28	United States
N_202_C	N	202	SRR14386833	28877	A	T	0,999486	2021-01-28	United States
N_202_T	N	202	SRR14386833	28878	G	C	0,999488	2021-01-28	United States
N_203_K	N	203	SRR14386833	28881	G	A	0,998456	2021-01-28	United States
N_204_R	N	204	SRR14386833	28883	G	C	1	2021-01-28	United States
ORF1ab_265_I	ORF1ab	265	SRR14386835	1059	C	T	1	2021-01-28	United States
ORF1ab_2928_N	ORF1ab	2928	SRR14386835	9049	G	T	0,999488	2021-01-28	United States
ORF1ab_3221_I	ORF1ab	3221	SRR14386835	9928	G	T	1	2021-01-28	United States
ORF1ab_3352_F	ORF1ab	3352	SRR14386835	10319	C	T	0,998497	2021-01-28	United States
ORF1ab_3603_NA	ORF1ab	3603	SRR14386835	11074	C	+T	0,0539374	2021-01-28	United States
ORF1ab_314_L	ORF1ab	314	SRR14386835	14408	C	T	1	2021-01-28	United States
ORF1ab_1653_D	ORF1ab	1653	SRR14386835	18424	A	G	1	2021-01-28	United States
ORF1ab_2613_C	ORF1ab	2613	SRR14386835	21304	C	T	1	2021-01-28	United States
S_614_G	S	614	SRR14386835	23403	A	G	0,998485	2021-01-28	United States
ORF3a_57_H	ORF3a	57	SRR14386835	25563	G	T	1	2021-01-28	United States
ORF3a_172_V	ORF3a	172	SRR14386835	25907	G	T	0,99916	2021-01-28	United States
ORF3a_223_I	ORF3a	223	SRR14386835	26060	C	T	0,999421	2021-01-28	United States
ORF3a_259_L	ORF3a	259	SRR14386835	26167	G	T	0,997689	2021-01-28	United States
ORF6_4_F	ORF6	4	SRR14386835	27211	C	T	0,997692	2021-01-28	United States
ORF8_24_L	ORF8	24	SRR14386835	27964	C	T	1	2021-01-28	United States
N_67_S	N	67	SRR14386835	28472	C	T	1	2021-01-28	United States
N_199_L	N	199	SRR14386835	28869	C	T	0,998773	2021-01-28	United States
N_364_S	N	364	SRR14386835	29363	C	T	0,0839927	2021-01-28	United States
ORF1ab_941_L	ORF1ab	941	SRR14386836	3086	T	C	1	2021-01-28	United States
ORF1ab_959_S	ORF1ab	959	SRR14386836	3140	C	T	1	2021-01-28	United States
ORF1ab_3255_I	ORF1ab	3255	SRR14386836	10029	C	T	1	2021-01-28	United States
ORF1ab_3618_V	ORF1ab	3618	SRR14386836	11117	A	G	0,999359	2021-01-28	United States
ORF1ab_4175_I	ORF1ab	4175	SRR14386836	12789	C	T	0,994294	2021-01-28	United States
ORF1ab_314_L	ORF1ab	314	SRR14386836	14408	C	T	1	2021-01-28	United States
S_478_K	S	478	SRR14386836	22995	C	A	1	2021-01-28	United States
S_614_G	S	614	SRR14386836	23403	A	G	0,999439	2021-01-28	United States
S_681_H	S	681	SRR14386836	23604	C	A	1	2021-01-28	United States
S_732_A	S	732	SRR14386836	23756	A	G	0,998665	2021-01-28	United States
N_202_C	N	202	SRR14386836	28877	A	T	1	2021-01-28	United States
N_202_T	N	202	SRR14386836	28878	G	C	1	2021-01-28	United States
N_203_K	N	203	SRR14386836	28881	G	A	0,999557	2021-01-28	United States
N_204_R	N	204	SRR14386836	28883	G	C	0,999561	2021-01-28	United States
ORF1ab_265_I	ORF1ab	265	SRR14386837	1059	C	T	0,997907	2021-01-26	United States
ORF1ab_292_Q	ORF1ab	292	SRR14386837	1139	A	C	0,998978	2021-01-26	United States
ORF1ab_1217_D	ORF1ab	1217	SRR14386837	3916	A	C	0,996536	2021-01-26	United States
ORF1ab_1312_R	ORF1ab	1312	SRR14386837	4200	T	G	0,99845	2021-01-26	United States
ORF1ab_2144_NA	ORF1ab	2144	SRR14386837	6696	C	+T	0,0872226	2021-01-26	United States
ORF1ab_2667_C	ORF1ab	2667	SRR14386837	8264	G	T	0,998477	2021-01-26	United States
ORF1ab_3352_F	ORF1ab	3352	SRR14386837	10319	C	T	0,999332	2021-01-26	United States
ORF1ab_314_L	ORF1ab	314	SRR14386837	14408	C	T	0,993891	2021-01-26	United States
ORF1ab_833_NA	ORF1ab	833	SRR14386837	15965	G	+T	0,0689076	2021-01-26	United States
ORF1ab_1427_L	ORF1ab	1427	SRR14386837	17747	C	T	0,998756	2021-01-26	United States
ORF1ab_1653_D	ORF1ab	1653	SRR14386837	18424	A	G	0,998678	2021-01-26	United States
ORF1ab_1974_R	ORF1ab	1974	SRR14386837	19389	T	G	0,998995	2021-01-26	United States
ORF1ab_2613_C	ORF1ab	2613	SRR14386837	21304	C	T	0,998843	2021-01-26	United States
S_57_L	S	57	SRR14386837	21732	C	T	0,133968	2021-01-26	United States
S_200_NA	S	200	SRR14386837	22160	T	-A	0,0543378	2021-01-26	United States
S_614_G	S	614	SRR14386837	23403	A	G	0,995046	2021-01-26	United States
ORF3a_57_H	ORF3a	57	SRR14386837	25563	G	T	0,994186	2021-01-26	United States
ORF3a_172_V	ORF3a	172	SRR14386837	25907	G	T	0,994475	2021-01-26	United States
ORF3a_223_I	ORF3a	223	SRR14386837	26060	C	T	0,997662	2021-01-26	United States
ORF8_17_Y	ORF8	17	SRR14386837	27942	C	T	1	2021-01-26	United States
ORF8_24_L	ORF8	24	SRR14386837	27964	C	T	0,998955	2021-01-26	United States
N_67_S	N	67	SRR14386837	28472	C	T	0,997965	2021-01-26	United States
N_199_L	N	199	SRR14386837	28869	C	T	0,996876	2021-01-26	United States
N_260_NA	N	260	SRR14386837	29051	C	+A	0,0550416	2021-01-26	United States
ORF1ab_941_L	ORF1ab	941	SRR14386838	3086	T	C	1	2021-01-28	United States
ORF1ab_959_S	ORF1ab	959	SRR14386838	3140	C	T	1	2021-01-28	United States
ORF1ab_3255_I	ORF1ab	3255	SRR14386838	10029	C	T	1	2021-01-28	United States
ORF1ab_3603_NA	ORF1ab	3603	SRR14386838	11074	C	+T	0,102978	2021-01-28	United States
ORF1ab_3606_NA	ORF1ab	3606	SRR14386838	11082	T	-G	0,0798005	2021-01-28	United States
ORF1ab_3606_F	ORF1ab	3606	SRR14386838	11083	G	T	1	2021-01-28	United States
ORF1ab_3618_V	ORF1ab	3618	SRR14386838	11117	A	G	1	2021-01-28	United States
ORF1ab_4175_I	ORF1ab	4175	SRR14386838	12789	C	T	1	2021-01-28	United States
ORF1ab_314_L	ORF1ab	314	SRR14386838	14408	C	T	1	2021-01-28	United States
ORF1ab_1169_N	ORF1ab	1169	SRR14386838	16972	T	A	0,0627753	2021-01-28	United States
S_478_K	S	478	SRR14386838	22995	C	A	0,998014	2021-01-28	United States
S_614_G	S	614	SRR14386838	23403	A	G	1	2021-01-28	United States
S_681_H	S	681	SRR14386838	23604	C	A	1	2021-01-28	United States
S_732_A	S	732	SRR14386838	23756	A	G	1	2021-01-28	United States
N_202_C	N	202	SRR14386838	28877	A	T	0,999719	2021-01-28	United States
N_202_T	N	202	SRR14386838	28878	G	C	1	2021-01-28	United States
N_203_K	N	203	SRR14386838	28881	G	A	1	2021-01-28	United States
N_204_R	N	204	SRR14386838	28883	G	C	1	2021-01-28	United States
ORF1ab_265_I	ORF1ab	265	SRR14386839	1059	C	T	1	2021-01-26	United States
ORF1ab_360_V	ORF1ab	360	SRR14386839	1343	T	G	1	2021-01-26	United States
ORF1ab_988_A	ORF1ab	988	SRR14386839	3228	T	C	0,998946	2021-01-26	United States
ORF1ab_1108_Y	ORF1ab	1108	SRR14386839	3587	C	T	0,999544	2021-01-26	United States
ORF1ab_3221_I	ORF1ab	3221	SRR14386839	9928	G	T	1	2021-01-26	United States
ORF1ab_3352_F	ORF1ab	3352	SRR14386839	10319	C	T	1	2021-01-26	United States
ORF1ab_314_L	ORF1ab	314	SRR14386839	14408	C	T	1	2021-01-26	United States
ORF1ab_1653_D	ORF1ab	1653	SRR14386839	18424	A	G	1	2021-01-26	United States
ORF1ab_2613_C	ORF1ab	2613	SRR14386839	21304	C	T	1	2021-01-26	United States
S_3_NA	S	3	SRR14386839	21569	G	+T	0,0686172	2021-01-26	United States
S_5_F	S	5	SRR14386839	21575	C	T	1	2021-01-26	United States
S_25_S	S	25	SRR14386839	21635	C	T	1	2021-01-26	United States
S_614_G	S	614	SRR14386839	23403	A	G	0,997835	2021-01-26	United States
S_677_H	S	677	SRR14386839	23593	G	C	1	2021-01-26	United States
ORF3a_57_H	ORF3a	57	SRR14386839	25563	G	T	0,99854	2021-01-26	United States
ORF3a_172_V	ORF3a	172	SRR14386839	25907	G	T	1	2021-01-26	United States
E_72_G	E	72	SRR14386839	26459	A	G	0,998532	2021-01-26	United States
ORF8_24_L	ORF8	24	SRR14386839	27964	C	T	1	2021-01-26	United States
N_67_S	N	67	SRR14386839	28472	C	T	1	2021-01-26	United States
N_199_L	N	199	SRR14386839	28869	C	T	0,999151	2021-01-26	United States
N_376_V	N	376	SRR14386839	29400	C	T	0,998231	2021-01-26	United States
N_378_Q	N	378	SRR14386839	29405	G	C	0,998222	2021-01-26	United States
ORF1ab_265_I	ORF1ab	265	SRR14386840	1059	C	T	1	2021-01-28	United States
ORF1ab_374_Y	ORF1ab	374	SRR14386840	1385	C	T	0,222222	2021-01-28	United States
ORF1ab_2344_T	ORF1ab	2344	SRR14386840	7295	G	A	0,998423	2021-01-28	United States
ORF1ab_3221_I	ORF1ab	3221	SRR14386840	9928	G	T	1	2021-01-28	United States
ORF1ab_3352_F	ORF1ab	3352	SRR14386840	10319	C	T	1	2021-01-28	United States
ORF1ab_314_L	ORF1ab	314	SRR14386840	14408	C	T	1	2021-01-28	United States
ORF1ab_1653_D	ORF1ab	1653	SRR14386840	18424	A	G	1	2021-01-28	United States
ORF1ab_2613_C	ORF1ab	2613	SRR14386840	21304	C	T	1	2021-01-28	United States
ORF1ab_2644_I	ORF1ab	2644	SRR14386840	21399	G	T	0,999584	2021-01-28	United States
S_614_G	S	614	SRR14386840	23403	A	G	0,999395	2021-01-28	United States
ORF3a_57_H	ORF3a	57	SRR14386840	25563	G	T	1	2021-01-28	United States
ORF3a_172_V	ORF3a	172	SRR14386840	25907	G	T	1	2021-01-28	United States
ORF3a_175_I	ORF3a	175	SRR14386840	25916	C	T	0,999155	2021-01-28	United States
ORF8_24_L	ORF8	24	SRR14386840	27964	C	T	0,996835	2021-01-28	United States
N_67_S	N	67	SRR14386840	28472	C	T	0,997743	2021-01-28	United States
N_199_L	N	199	SRR14386840	28869	C	T	0,999456	2021-01-28	United States
ORF1ab_665_I	ORF1ab	665	SRR14386841	2258	G	A	0,99689	2021-01-28	United States
ORF1ab_927_L	ORF1ab	927	SRR14386841	3045	C	T	0,998314	2021-01-28	United States
ORF1ab_2059_R	ORF1ab	2059	SRR14386841	6441	A	G	0,999745	2021-01-28	United States
ORF1ab_2980_G	ORF1ab	2980	SRR14386841	9204	A	G	0,998299	2021-01-28	United States
ORF1ab_314_L	ORF1ab	314	SRR14386841	14408	C	T	0,998347	2021-01-28	United States
S_614_G	S	614	SRR14386841	23403	A	G	1	2021-01-28	United States
N_194_L	N	194	SRR14386841	28854	C	T	0,999557	2021-01-28	United States
N_391_I	N	391	SRR14386841	29445	C	T	1	2021-01-28	United States
ORF1ab_519_S	ORF1ab	519	SRR14386842	1820	G	A	0,9914	2021-01-27	United States
ORF1ab_1229_G	ORF1ab	1229	SRR14386842	3951	A	G	0,998265	2021-01-27	United States
ORF1ab_2144_NA	ORF1ab	2144	SRR14386842	6696	C	+T	0,0724926	2021-01-27	United States
ORF1ab_3447_L	ORF1ab	3447	SRR14386842	10605	C	T	0,996084	2021-01-27	United States
ORF1ab_4076_N	ORF1ab	4076	SRR14386842	12491	G	A	1	2021-01-27	United States
ORF1ab_314_L	ORF1ab	314	SRR14386842	14408	C	T	1	2021-01-27	United States
ORF1ab_711_F	ORF1ab	711	SRR14386842	15598	G	T	0,99746	2021-01-27	United States
ORF1ab_1003_G	ORF1ab	1003	SRR14386842	16474	A	G	0,997976	2021-01-27	United States
ORF1ab_1829_V	ORF1ab	1829	SRR14386842	18952	A	G	0,998134	2021-01-27	United States
S_614_G	S	614	SRR14386842	23403	A	G	1	2021-01-27	United States
S_701_V	S	701	SRR14386842	23664	C	T	0,996094	2021-01-27	United States
ORF3a_223_I	ORF3a	223	SRR14386842	26060	C	T	0,99899	2021-01-27	United States
ORF8_18_*	ORF8	18	SRR14386842	27945	C	T	1	2021-01-27	United States
ORF1ab_265_I	ORF1ab	265	SRR14386843	1059	C	T	1	2021-01-28	United States
ORF1ab_365_I	ORF1ab	365	SRR14386843	1358	G	A	1	2021-01-28	United States
ORF1ab_2606_I	ORF1ab	2606	SRR14386843	8083	G	A	0,997076	2021-01-28	United States
ORF1ab_3352_F	ORF1ab	3352	SRR14386843	10319	C	T	0,998884	2021-01-28	United States
ORF1ab_3603_NA	ORF1ab	3603	SRR14386843	11074	C	-T	0,056541	2021-01-28	United States
ORF1ab_314_L	ORF1ab	314	SRR14386843	14408	C	T	1	2021-01-28	United States
ORF1ab_1094_R	ORF1ab	1094	SRR14386843	16748	A	G	1	2021-01-28	United States
ORF1ab_1653_D	ORF1ab	1653	SRR14386843	18424	A	G	0,998519	2021-01-28	United States
ORF1ab_2172_NA	ORF1ab	2172	SRR14386843	19983	C	+T	0,0507772	2021-01-28	United States
ORF1ab_2613_C	ORF1ab	2613	SRR14386843	21304	C	T	1	2021-01-28	United States
S_614_G	S	614	SRR14386843	23403	A	G	0,998911	2021-01-28	United States
ORF3a_57_H	ORF3a	57	SRR14386843	25563	G	T	0,99904	2021-01-28	United States
ORF3a_172_V	ORF3a	172	SRR14386843	25907	G	T	1	2021-01-28	United States
ORF8_24_L	ORF8	24	SRR14386843	27964	C	T	1	2021-01-28	United States
N_67_S	N	67	SRR14386843	28472	C	T	1	2021-01-28	United States
N_199_L	N	199	SRR14386843	28869	C	T	1	2021-01-28	United States
ORF1ab_265_I	ORF1ab	265	SRR14386844	1059	C	T	1	2021-01-28	United States
ORF1ab_346_I	ORF1ab	346	SRR14386844	1302	C	T	1	2021-01-28	United States
ORF1ab_694_T	ORF1ab	694	SRR14386844	2346	T	C	0,999282	2021-01-28	United States
ORF1ab_1163_G	ORF1ab	1163	SRR14386844	3752	A	G	1	2021-01-28	United States
ORF1ab_1582_H	ORF1ab	1582	SRR14386844	5011	A	C	1	2021-01-28	United States
ORF1ab_4087_I	ORF1ab	4087	SRR14386844	12525	C	T	0,994253	2021-01-28	United States
ORF1ab_314_L	ORF1ab	314	SRR14386844	14408	C	T	1	2021-01-28	United States
ORF1ab_1905_L	ORF1ab	1905	SRR14386844	19180	G	T	0,998252	2021-01-28	United States
ORF1ab_2545_NA	ORF1ab	2545	SRR14386844	21101	G	+T	0,0575916	2021-01-28	United States
S_614_G	S	614	SRR14386844	23403	A	G	0,99946	2021-01-28	United States
ORF3a_57_H	ORF3a	57	SRR14386844	25563	G	T	0,998532	2021-01-28	United States
M_209_Y	M	209	SRR14386844	27147	G	T	0,999021	2021-01-28	United States
N_9_H	N	9	SRR14386844	28300	G	T	0,998552	2021-01-28	United States
N_135_I	N	135	SRR14386844	28677	C	T	1	2021-01-28	United States
N_207_L	N	207	SRR14386844	28893	C	T	0,998718	2021-01-28	United States
N_391_I	N	391	SRR14386844	29445	C	T	0,999648	2021-01-28	United States
ORF1ab_265_I	ORF1ab	265	SRR14386845	1059	C	T	1	2021-01-29	United States
ORF1ab_1142_G	ORF1ab	1142	SRR14386845	3690	A	G	1	2021-01-29	United States
ORF1ab_2361_K	ORF1ab	2361	SRR14386845	7348	T	A	1	2021-01-29	United States
ORF1ab_2509_C	ORF1ab	2509	SRR14386845	7790	G	T	0,998273	2021-01-29	United States
ORF1ab_2606_I	ORF1ab	2606	SRR14386845	8083	G	A	1	2021-01-29	United States
ORF1ab_2836_I	ORF1ab	2836	SRR14386845	8772	C	T	1	2021-01-29	United States
ORF1ab_3352_F	ORF1ab	3352	SRR14386845	10319	C	T	1	2021-01-29	United States
ORF1ab_4285_V	ORF1ab	4285	SRR14386845	13119	C	T	0,999566	2021-01-29	United States
ORF1ab_314_L	ORF1ab	314	SRR14386845	14408	C	T	1	2021-01-29	United States
ORF1ab_1555_I	ORF1ab	1555	SRR14386845	18131	C	T	1	2021-01-29	United States
ORF1ab_1653_D	ORF1ab	1653	SRR14386845	18424	A	G	0,99906	2021-01-29	United States
ORF1ab_2613_C	ORF1ab	2613	SRR14386845	21304	C	T	1	2021-01-29	United States
S_614_G	S	614	SRR14386845	23403	A	G	1	2021-01-29	United States
ORF3a_57_H	ORF3a	57	SRR14386845	25563	G	T	1	2021-01-29	United States
ORF3a_172_V	ORF3a	172	SRR14386845	25907	G	T	0,997877	2021-01-29	United States
ORF7b_42_Y	ORF7b	42	SRR14386845	27879	C	T	1	2021-01-29	United States
ORF8_24_L	ORF8	24	SRR14386845	27964	C	T	1	2021-01-29	United States
N_67_S	N	67	SRR14386845	28472	C	T	0,998571	2021-01-29	United States
N_199_L	N	199	SRR14386845	28869	C	T	1	2021-01-29	United States
ORF1ab_265_I	ORF1ab	265	SRR14386846	1059	C	T	1	2021-01-28	United States
ORF1ab_2144_NA	ORF1ab	2144	SRR14386846	6696	C	+T	0,0897909	2021-01-28	United States
ORF1ab_3352_F	ORF1ab	3352	SRR14386846	10319	C	T	0,999136	2021-01-28	United States
ORF1ab_314_L	ORF1ab	314	SRR14386846	14408	C	T	0,999044	2021-01-28	United States
ORF1ab_833_NA	ORF1ab	833	SRR14386846	15965	G	+T	0,104344	2021-01-28	United States
ORF1ab_1568_S	ORF1ab	1568	SRR14386846	18169	G	A	0,998095	2021-01-28	United States
ORF1ab_1653_D	ORF1ab	1653	SRR14386846	18424	A	G	1	2021-01-28	United States
S_614_G	S	614	SRR14386846	23403	A	G	0,99843	2021-01-28	United States
S_1228_L	S	1228	SRR14386846	25244	G	T	0,999178	2021-01-28	United States
ORF3a_57_H	ORF3a	57	SRR14386846	25563	G	T	1	2021-01-28	United States
ORF3a_172_V	ORF3a	172	SRR14386846	25907	G	T	0,998724	2021-01-28	United States
ORF7a_96_F	ORF7a	96	SRR14386846	27679	C	T	0,99923	2021-01-28	United States
ORF8_17_Y	ORF8	17	SRR14386846	27942	C	T	0,997988	2021-01-28	United States
ORF8_24_L	ORF8	24	SRR14386846	27964	C	T	1	2021-01-28	United States
N_67_S	N	67	SRR14386846	28472	C	T	0,998141	2021-01-28	United States
N_199_L	N	199	SRR14386846	28869	C	T	0,999547	2021-01-28	United States
N_260_NA	N	260	SRR14386846	29051	C	+A	0,0576619	2021-01-28	United States
ORF1ab_1155_C	ORF1ab	1155	SRR14386847	3728	G	T	0,998899	2021-01-28	United States
ORF1ab_3912_A	ORF1ab	3912	SRR14386847	12000	T	C	0,99812	2021-01-28	United States
ORF1ab_86_S	ORF1ab	86	SRR14386847	13723	G	T	1	2021-01-28	United States
ORF1ab_314_L	ORF1ab	314	SRR14386847	14408	C	T	1	2021-01-28	United States
ORF1ab_1660_I	ORF1ab	1660	SRR14386847	18445	G	A	0,998744	2021-01-28	United States
S_614_G	S	614	SRR14386847	23403	A	G	0,999574	2021-01-28	United States
S_681_H	S	681	SRR14386847	23604	C	A	1	2021-01-28	United States
ORF3a_96_F	ORF3a	96	SRR14386847	25678	C	T	1	2021-01-28	United States
ORF3a_98_V	ORF3a	98	SRR14386847	25685	C	T	0,999129	2021-01-28	United States
N_194_L	N	194	SRR14386847	28854	C	T	0,999415	2021-01-28	United States
N_334_I	N	334	SRR14386847	29274	C	T	0,99878	2021-01-28	United States
ORF1ab_265_I	ORF1ab	265	SRR14386848	1059	C	T	0,9975	2021-01-28	United States
ORF1ab_2144_NA	ORF1ab	2144	SRR14386848	6696	C	+T	0,0786115	2021-01-28	United States
ORF1ab_3352_F	ORF1ab	3352	SRR14386848	10319	C	T	1	2021-01-28	United States
ORF1ab_314_L	ORF1ab	314	SRR14386848	14408	C	T	0,998737	2021-01-28	United States
ORF1ab_767_L	ORF1ab	767	SRR14386848	15766	G	T	0,998316	2021-01-28	United States
ORF1ab_1653_D	ORF1ab	1653	SRR14386848	18424	A	G	1	2021-01-28	United States
ORF1ab_1691_L	ORF1ab	1691	SRR14386848	18538	G	T	1	2021-01-28	United States
ORF1ab_2613_C	ORF1ab	2613	SRR14386848	21304	C	T	0,997853	2021-01-28	United States
S_244_S	S	244	SRR14386848	22293	T	C	0,99877	2021-01-28	United States
S_520_S	S	520	SRR14386848	23120	G	T	0,999414	2021-01-28	United States
S_614_G	S	614	SRR14386848	23403	A	G	0,999183	2021-01-28	United States
ORF3a_57_H	ORF3a	57	SRR14386848	25563	G	T	1	2021-01-28	United States
ORF3a_172_V	ORF3a	172	SRR14386848	25907	G	T	0,998495	2021-01-28	United States
ORF3a_180_P	ORF3a	180	SRR14386848	25930	T	C	0,998007	2021-01-28	United States
ORF8_24_L	ORF8	24	SRR14386848	27964	C	T	0,997468	2021-01-28	United States
N_67_S	N	67	SRR14386848	28472	C	T	0,995283	2021-01-28	United States
N_199_L	N	199	SRR14386848	28869	C	T	0,997418	2021-01-28	United States
N_389_L	N	389	SRR14386848	29439	A	T	0,995376	2021-01-28	United States
ORF1ab_265_I	ORF1ab	265	SRR14386849	1059	C	T	1	2021-01-28	United States
ORF1ab_2606_I	ORF1ab	2606	SRR14386849	8083	G	A	0,999311	2021-01-28	United States
ORF1ab_3352_F	ORF1ab	3352	SRR14386849	10319	C	T	1	2021-01-28	United States
ORF1ab_4075_S	ORF1ab	4075	SRR14386849	12488	C	T	1	2021-01-28	United States
ORF1ab_314_L	ORF1ab	314	SRR14386849	14408	C	T	1	2021-01-28	United States
ORF1ab_1653_D	ORF1ab	1653	SRR14386849	18424	A	G	1	2021-01-28	United States
ORF1ab_2613_C	ORF1ab	2613	SRR14386849	21304	C	T	1	2021-01-28	United States
S_614_G	S	614	SRR14386849	23403	A	G	0,999636	2021-01-28	United States
ORF3a_57_H	ORF3a	57	SRR14386849	25563	G	T	1	2021-01-28	United States
ORF3a_172_V	ORF3a	172	SRR14386849	25907	G	T	0,996296	2021-01-28	United States
ORF8_24_L	ORF8	24	SRR14386849	27964	C	T	0,997963	2021-01-28	United States
N_67_S	N	67	SRR14386849	28472	C	T	0,998141	2021-01-28	United States
N_199_L	N	199	SRR14386849	28869	C	T	0,999718	2021-01-28	United States
N_377_Y	N	377	SRR14386849	29402	G	T	1	2021-01-28	United States
ORF1ab_727_I	ORF1ab	727	SRR14386850	2445	C	T	0,997959	2021-01-29	United States
ORF1ab_1520_F	ORF1ab	1520	SRR14386850	4824	C	T	1	2021-01-29	United States
ORF1ab_1779_L	ORF1ab	1779	SRR14386850	5600	T	C	0,998242	2021-01-29	United States
ORF1ab_2123_V	ORF1ab	2123	SRR14386850	6633	C	T	1	2021-01-29	United States
ORF1ab_3899_I	ORF1ab	3899	SRR14386850	11960	C	A	1	2021-01-29	United States
ORF1ab_314_L	ORF1ab	314	SRR14386850	14408	C	T	1	2021-01-29	United States
ORF1ab_2172_NA	ORF1ab	2172	SRR14386850	19981	G	+T	0,0583419	2021-01-29	United States
S_163_V	S	163	SRR14386850	22050	C	T	0,997792	2021-01-29	United States
S_614_G	S	614	SRR14386850	23403	A	G	0,999282	2021-01-29	United States
S_1078_T	S	1078	SRR14386850	24794	G	A	0,997576	2021-01-29	United States
ORF3a_125_I	ORF3a	125	SRR14386850	25767	G	T	1	2021-01-29	United States
ORF7a_53_*	ORF7a	53	SRR14386850	27550	A	T	1	2021-01-29	United States
N_203_K	N	203	SRR14386850	28881	G	A	1	2021-01-29	United States
N_204_R	N	204	SRR14386850	28883	G	C	0,999627	2021-01-29	United States
ORF1ab_265_I	ORF1ab	265	SRR14386851	1059	C	T	1	2021-01-26	United States
ORF1ab_1397_V	ORF1ab	1397	SRR14386851	4455	C	T	1	2021-01-26	United States
ORF1ab_2092_Y	ORF1ab	2092	SRR14386851	6539	C	T	0,999358	2021-01-26	United States
ORF1ab_2606_I	ORF1ab	2606	SRR14386851	8083	G	A	0,998221	2021-01-26	United States
ORF1ab_3352_F	ORF1ab	3352	SRR14386851	10319	C	T	0,999206	2021-01-26	United States
ORF1ab_3603_NA	ORF1ab	3603	SRR14386851	11074	C	+T	0,0567937	2021-01-26	United States
ORF1ab_314_L	ORF1ab	314	SRR14386851	14408	C	T	0,998507	2021-01-26	United States
ORF1ab_1653_D	ORF1ab	1653	SRR14386851	18424	A	G	1	2021-01-26	United States
ORF1ab_2613_C	ORF1ab	2613	SRR14386851	21304	C	T	0,999508	2021-01-26	United States
S_614_G	S	614	SRR14386851	23403	A	G	1	2021-01-26	United States
S_654_Q	S	654	SRR14386851	23522	G	C	0,998778	2021-01-26	United States
S_677_H	S	677	SRR14386851	23593	G	T	1	2021-01-26	United States
ORF3a_57_H	ORF3a	57	SRR14386851	25563	G	T	0,998794	2021-01-26	United States
ORF8_24_L	ORF8	24	SRR14386851	27964	C	T	1	2021-01-26	United States
ORF8_67_F	ORF8	67	SRR14386851	28093	C	T	1	2021-01-26	United States
N_67_S	N	67	SRR14386851	28472	C	T	1	2021-01-26	United States
N_199_L	N	199	SRR14386851	28869	C	T	1	2021-01-26	United States
N_377_Y	N	377	SRR14386851	29402	G	T	0,999005	2021-01-26	United States
ORF1ab_265_I	ORF1ab	265	SRR14386852	1059	C	T	0,999318	2021-01-28	United States
ORF1ab_3352_F	ORF1ab	3352	SRR14386852	10319	C	T	1	2021-01-28	United States
ORF1ab_314_L	ORF1ab	314	SRR14386852	14408	C	T	1	2021-01-28	United States
ORF1ab_797_I	ORF1ab	797	SRR14386852	15857	C	T	1	2021-01-28	United States
ORF1ab_1249_L	ORF1ab	1249	SRR14386852	17213	C	T	1	2021-01-28	United States
ORF1ab_1653_D	ORF1ab	1653	SRR14386852	18424	A	G	0,998956	2021-01-28	United States
ORF1ab_2613_C	ORF1ab	2613	SRR14386852	21304	C	T	0,998952	2021-01-28	United States
S_5_V	S	5	SRR14386852	21575	C	G	0,998889	2021-01-28	United States
S_26_S	S	26	SRR14386852	21638	C	T	0,998828	2021-01-28	United States
S_614_G	S	614	SRR14386852	23403	A	G	1	2021-01-28	United States
ORF3a_57_H	ORF3a	57	SRR14386852	25563	G	T	1	2021-01-28	United States
ORF3a_172_V	ORF3a	172	SRR14386852	25907	G	T	1	2021-01-28	United States
ORF8_24_L	ORF8	24	SRR14386852	27964	C	T	1	2021-01-28	United States
N_30_R	N	30	SRR14386852	28361	G	A	0,999264	2021-01-28	United States
N_67_S	N	67	SRR14386852	28472	C	T	1	2021-01-28	United States
N_199_L	N	199	SRR14386852	28869	C	T	0,999261	2021-01-28	United States
ORF1ab_446_F	ORF1ab	446	SRR14386853	1601	C	T	0,998408	2021-01-26	United States
ORF1ab_1378_I	ORF1ab	1378	SRR14386853	4399	G	T	0,998445	2021-01-26	United States
ORF1ab_2144_NA	ORF1ab	2144	SRR14386853	6696	C	+T	0,0710498	2021-01-26	United States
ORF1ab_2739_L	ORF1ab	2739	SRR14386853	8481	C	T	0,994634	2021-01-26	United States
ORF1ab_3063_S	ORF1ab	3063	SRR14386853	9453	A	C	1	2021-01-26	United States
ORF1ab_3767_L	ORF1ab	3767	SRR14386853	11565	C	T	0,998688	2021-01-26	United States
ORF1ab_314_L	ORF1ab	314	SRR14386853	14408	C	T	1	2021-01-26	United States
ORF1ab_833_NA	ORF1ab	833	SRR14386853	15965	G	+T	0,0769231	2021-01-26	United States
S_452_R	S	452	SRR14386853	22917	T	G	0,99901	2021-01-26	United States
S_614_G	S	614	SRR14386853	23403	A	G	0,998447	2021-01-26	United States
S_647_S	S	647	SRR14386853	23501	G	T	0,997115	2021-01-26	United States
S_1155_F	S	1155	SRR14386853	25026	A	T	0,997927	2021-01-26	United States
S_1228_L	S	1228	SRR14386853	25244	G	T	0,997925	2021-01-26	United States
ORF8_95_F	ORF8	95	SRR14386853	28178	G	T	0,996894	2021-01-26	United States
N_203_K	N	203	SRR14386853	28881	G	A	0,998569	2021-01-26	United States
N_204_R	N	204	SRR14386853	28883	G	C	0,99857	2021-01-26	United States
ORF1ab_265_I	ORF1ab	265	SRR14386854	1059	C	T	0,998752	2021-01-29	United States
ORF1ab_1051_N	ORF1ab	1051	SRR14386854	3418	G	T	0,998857	2021-01-29	United States
ORF1ab_3027_I	ORF1ab	3027	SRR14386854	9344	C	A	0,155015	2021-01-29	United States
ORF1ab_4205_V	ORF1ab	4205	SRR14386854	12878	A	G	1	2021-01-29	United States
ORF1ab_314_L	ORF1ab	314	SRR14386854	14408	C	T	1	2021-01-29	United States
ORF1ab_1183_Y	ORF1ab	1183	SRR14386854	17014	G	T	0,999139	2021-01-29	United States
S_13_I	S	13	SRR14386854	21600	G	T	0,999358	2021-01-29	United States
S_152_C	S	152	SRR14386854	22018	G	T	1	2021-01-29	United States
S_452_R	S	452	SRR14386854	22917	T	G	1	2021-01-29	United States
S_614_G	S	614	SRR14386854	23403	A	G	0,998354	2021-01-29	United States
S_1068_I	S	1068	SRR14386854	24764	G	A	0,139292	2021-01-29	United States
ORF3a_57_H	ORF3a	57	SRR14386854	25563	G	T	0,998233	2021-01-29	United States
N_205_I	N	205	SRR14386854	28887	C	T	0,999634	2021-01-29	United States
ORF1ab_455_NA	ORF1ab	455	SRR14386855	1628	C	-A	0,162298	2021-01-29	United States
ORF1ab_499_NA	ORF1ab	499	SRR14386855	1762	C	-A	0,157462	2021-01-29	United States
ORF1ab_620_NA	ORF1ab	620	SRR14386855	2123	G	+T	0,177778	2021-01-29	United States
ORF1ab_706_D	ORF1ab	706	SRR14386855	2382	G	A	0,214619	2021-01-29	United States
ORF1ab_946_NA	ORF1ab	946	SRR14386855	3101	C	+A	0,315287	2021-01-29	United States
ORF1ab_1427_NA	ORF1ab	1427	SRR14386855	4546	T	+A	0,0589319	2021-01-29	United States
ORF1ab_1635_H	ORF1ab	1635	SRR14386855	5168	T	C	0,120092	2021-01-29	United States
ORF1ab_1682_I	ORF1ab	1682	SRR14386855	5310	C	T	0,993151	2021-01-29	United States
ORF1ab_2542_NA	ORF1ab	2542	SRR14386855	7889	G	-T	0,161369	2021-01-29	United States
ORF1ab_2597_NA	ORF1ab	2597	SRR14386855	8056	G	+T	0,102518	2021-01-29	United States
ORF1ab_2781_NA	ORF1ab	2781	SRR14386855	8606	C	+T	0,0506329	2021-01-29	United States
ORF1ab_3374_NA	ORF1ab	3374	SRR14386855	10386	C	+T	0,0838608	2021-01-29	United States
ORF1ab_4176_R	ORF1ab	4176	SRR14386855	12792	A	G	0,24183	2021-01-29	United States
ORF1ab_4216_NA	ORF1ab	4216	SRR14386855	12911	G	+T	0,142857	2021-01-29	United States
ORF1ab_314_L	ORF1ab	314	SRR14386855	14408	C	T	1	2021-01-29	United States
ORF1ab_561_NA	ORF1ab	561	SRR14386855	15150	G	+T	0,356823	2021-01-29	United States
ORF1ab_640_P	ORF1ab	640	SRR14386855	15385	T	C	0,101351	2021-01-29	United States
ORF1ab_698_NA	ORF1ab	698	SRR14386855	15559	C	+T	0,095787	2021-01-29	United States
ORF1ab_783_NA	ORF1ab	783	SRR14386855	15814	G	+T	0,0916497	2021-01-29	United States
ORF1ab_833_NA	ORF1ab	833	SRR14386855	15965	G	+T	0,160628	2021-01-29	United States
ORF1ab_852_NA	ORF1ab	852	SRR14386855	16022	C	+T	0,12702	2021-01-29	United States
ORF1ab_971_NA	ORF1ab	971	SRR14386855	16380	T	-G	0,142857	2021-01-29	United States
ORF1ab_1012_NA	ORF1ab	1012	SRR14386855	16501	G	+T	0,0563003	2021-01-29	United States
ORF1ab_1059_K	ORF1ab	1059	SRR14386855	16642	G	A	0,125326	2021-01-29	United States
ORF1ab_1090_NA	ORF1ab	1090	SRR14386855	16737	G	+T	0,0503979	2021-01-29	United States
ORF1ab_1107_S	ORF1ab	1107	SRR14386855	16786	G	A	0,0980721	2021-01-29	United States
ORF1ab_1351_V	ORF1ab	1351	SRR14386855	17518	C	G	0,0510708	2021-01-29	United States
ORF1ab_1743_I	ORF1ab	1743	SRR14386855	18695	C	T	0,407252	2021-01-29	United States
ORF1ab_1849_Q	ORF1ab	1849	SRR14386855	19012	A	C	0,0906801	2021-01-29	United States
ORF1ab_2168_T	ORF1ab	2168	SRR14386855	19969	G	A	1	2021-01-29	United States
ORF1ab_2415_NA	ORF1ab	2415	SRR14386855	20710	C	+A	0,0858059	2021-01-29	United States
ORF1ab_2461_NA	ORF1ab	2461	SRR14386855	20849	A	-TATGAGAGT	0,053211	2021-01-29	United States
ORF1ab_2514_A	ORF1ab	2514	SRR14386855	21007	A	G	0,0794702	2021-01-29	United States
ORF1ab_2653_S	ORF1ab	2653	SRR14386855	21424	G	A	0,0606239	2021-01-29	United States
ORF1ab_2684_S	ORF1ab	2684	SRR14386855	21519	A	C	0,114014	2021-01-29	United States
S_105_NA	S	105	SRR14386855	21875	A	+T	0,0703358	2021-01-29	United States
S_167_NA	S	167	SRR14386855	22062	C	+T	0,100817	2021-01-29	United States
S_287_NA	S	287	SRR14386855	22423	T	-G	0,0717608	2021-01-29	United States
S_309_K	S	309	SRR14386855	22487	G	A	0,0855549	2021-01-29	United States
S_614_G	S	614	SRR14386855	23403	A	G	0,999678	2021-01-29	United States
S_726_T	S	726	SRR14386855	23739	T	C	1	2021-01-29	United States
S_769_V	S	769	SRR14386855	23868	G	T	1	2021-01-29	United States
S_1044_E	S	1044	SRR14386855	24693	G	A	0,0914634	2021-01-29	United States
S_1085_NA	S	1085	SRR14386855	24815	G	-GAAAAGCACACTTTCCTCGTGAAGGTGTCTTTGTT	0,112436	2021-01-29	United States
M_44_NA	M	44	SRR14386855	26654	G	+T	0,0854701	2021-01-29	United States
ORF7a_1_NA	ORF7a	1	SRR14386855	27396	G	+A	0,131328	2021-01-29	United States
ORF7a_52_NA	ORF7a	52	SRR14386855	27549	C	+A	0,15942	2021-01-29	United States
N_194_L	N	194	SRR14386855	28854	C	T	1	2021-01-29	United States
N_260_NA	N	260	SRR14386855	29051	C	+A	0,0990443	2021-01-29	United States
N_316_E	N	316	SRR14386855	29220	G	A	0,111013	2021-01-29	United States
ORF1ab_265_I	ORF1ab	265	SRR14386856	1059	C	T	1	2021-01-28	United States
ORF1ab_2144_NA	ORF1ab	2144	SRR14386856	6696	C	+T	0,050055	2021-01-28	United States
ORF1ab_3352_F	ORF1ab	3352	SRR14386856	10319	C	T	0,99887	2021-01-28	United States
ORF1ab_3718_F	ORF1ab	3718	SRR14386856	11417	G	T	0,999458	2021-01-28	United States
ORF1ab_314_L	ORF1ab	314	SRR14386856	14408	C	T	0,996485	2021-01-28	United States
ORF1ab_1653_D	ORF1ab	1653	SRR14386856	18424	A	G	1	2021-01-28	United States
ORF1ab_2031_I	ORF1ab	2031	SRR14386856	19559	G	T	1	2021-01-28	United States
ORF1ab_2613_C	ORF1ab	2613	SRR14386856	21304	C	T	1	2021-01-28	United States
S_18_F	S	18	SRR14386856	21614	C	T	0,998765	2021-01-28	United States
S_614_G	S	614	SRR14386856	23403	A	G	1	2021-01-28	United States
S_780_Q	S	780	SRR14386856	23900	G	C	1	2021-01-28	United States
ORF3a_57_H	ORF3a	57	SRR14386856	25563	G	T	1	2021-01-28	United States
ORF3a_172_V	ORF3a	172	SRR14386856	25907	G	T	1	2021-01-28	United States
ORF8_17_Y	ORF8	17	SRR14386856	27942	C	T	1	2021-01-28	United States
ORF8_24_L	ORF8	24	SRR14386856	27964	C	T	1	2021-01-28	United States
N_67_S	N	67	SRR14386856	28472	C	T	0,997462	2021-01-28	United States
N_199_L	N	199	SRR14386856	28869	C	T	0,999579	2021-01-28	United States
ORF1ab_265_I	ORF1ab	265	SRR14386857	1059	C	T	1	2021-01-29	United States
ORF1ab_2361_K	ORF1ab	2361	SRR14386857	7348	T	A	1	2021-01-29	United States
ORF1ab_2606_I	ORF1ab	2606	SRR14386857	8083	G	A	1	2021-01-29	United States
ORF1ab_3352_F	ORF1ab	3352	SRR14386857	10319	C	T	1	2021-01-29	United States
ORF1ab_3395_S	ORF1ab	3395	SRR14386857	10448	C	T	0,30678	2021-01-29	United States
ORF1ab_4285_V	ORF1ab	4285	SRR14386857	13119	C	T	1	2021-01-29	United States
ORF1ab_314_L	ORF1ab	314	SRR14386857	14408	C	T	0,999124	2021-01-29	United States
ORF1ab_1050_I	ORF1ab	1050	SRR14386857	16616	C	T	1	2021-01-29	United States
ORF1ab_1555_I	ORF1ab	1555	SRR14386857	18131	C	T	0,998105	2021-01-29	United States
ORF1ab_1653_D	ORF1ab	1653	SRR14386857	18424	A	G	0,997906	2021-01-29	United States
ORF1ab_2579_R	ORF1ab	2579	SRR14386857	21203	A	G	1	2021-01-29	United States
ORF1ab_2613_C	ORF1ab	2613	SRR14386857	21304	C	T	1	2021-01-29	United States
S_202_R	S	202	SRR14386857	22167	A	G	0,998404	2021-01-29	United States
S_614_G	S	614	SRR14386857	23403	A	G	1	2021-01-29	United States
ORF3a_57_H	ORF3a	57	SRR14386857	25563	G	T	0,999099	2021-01-29	United States
ORF3a_172_V	ORF3a	172	SRR14386857	25907	G	T	1	2021-01-29	United States
ORF8_5_F	ORF8	5	SRR14386857	27906	G	T	1	2021-01-29	United States
ORF8_24_L	ORF8	24	SRR14386857	27964	C	T	1	2021-01-29	United States
N_67_S	N	67	SRR14386857	28472	C	T	1	2021-01-29	United States
N_199_L	N	199	SRR14386857	28869	C	T	0,999596	2021-01-29	United States
ORF1ab_665_I	ORF1ab	665	SRR14386858	2258	G	A	1	2021-01-26	United States
ORF1ab_1310_I	ORF1ab	1310	SRR14386858	4194	C	T	1	2021-01-26	United States
ORF1ab_2059_R	ORF1ab	2059	SRR14386858	6441	A	G	1	2021-01-26	United States
ORF1ab_2980_G	ORF1ab	2980	SRR14386858	9204	A	G	0,997859	2021-01-26	United States
ORF1ab_3459_M	ORF1ab	3459	SRR14386858	10641	C	T	0,997807	2021-01-26	United States
ORF1ab_314_L	ORF1ab	314	SRR14386858	14408	C	T	1	2021-01-26	United States
ORF1ab_1003_G	ORF1ab	1003	SRR14386858	16474	A	G	1	2021-01-26	United States
S_614_G	S	614	SRR14386858	23403	A	G	0,998167	2021-01-26	United States
E_58_I	E	58	SRR14386858	26416	G	A	1	2021-01-26	United States
ORF8_60_F	ORF8	60	SRR14386858	28073	G	T	1	2021-01-26	United States
N_194_L	N	194	SRR14386858	28854	C	T	1	2021-01-26	United States
N_371_Y	N	371	SRR14386858	29384	G	T	0,998144	2021-01-26	United States
N_391_I	N	391	SRR14386858	29445	C	T	0,999543	2021-01-26	United States
ORF1ab_265_I	ORF1ab	265	SRR14386859	1059	C	T	1	2021-01-28	United States
ORF1ab_2606_I	ORF1ab	2606	SRR14386859	8083	G	A	0,99763	2021-01-28	United States
ORF1ab_2812_T	ORF1ab	2812	SRR14386859	8700	T	C	0,0531915	2021-01-28	United States
ORF1ab_3352_F	ORF1ab	3352	SRR14386859	10319	C	T	1	2021-01-28	United States
ORF1ab_3603_NA	ORF1ab	3603	SRR14386859	11074	C	-T	0,0568306	2021-01-28	United States
ORF1ab_4075_S	ORF1ab	4075	SRR14386859	12488	C	T	1	2021-01-28	United States
ORF1ab_314_L	ORF1ab	314	SRR14386859	14408	C	T	1	2021-01-28	United States
ORF1ab_1653_D	ORF1ab	1653	SRR14386859	18424	A	G	1	2021-01-28	United States
ORF1ab_2613_C	ORF1ab	2613	SRR14386859	21304	C	T	0,999174	2021-01-28	United States
S_614_G	S	614	SRR14386859	23403	A	G	0,999572	2021-01-28	United States
ORF3a_57_H	ORF3a	57	SRR14386859	25563	G	T	0,999121	2021-01-28	United States
ORF3a_172_V	ORF3a	172	SRR14386859	25907	G	T	1	2021-01-28	United States
ORF8_24_L	ORF8	24	SRR14386859	27964	C	T	1	2021-01-28	United States
N_67_S	N	67	SRR14386859	28472	C	T	1	2021-01-28	United States
N_199_L	N	199	SRR14386859	28869	C	T	1	2021-01-28	United States
N_377_Y	N	377	SRR14386859	29402	G	T	1	2021-01-28	United States
ORF1ab_665_I	ORF1ab	665	SRR14386861	2258	G	A	0,997951	2021-01-27	United States
ORF1ab_2059_R	ORF1ab	2059	SRR14386861	6441	A	G	0,998741	2021-01-27	United States
ORF1ab_2144_NA	ORF1ab	2144	SRR14386861	6696	C	+T	0,0631835	2021-01-27	United States
ORF1ab_2349_F	ORF1ab	2349	SRR14386861	7312	G	T	0,996587	2021-01-27	United States
ORF1ab_2980_G	ORF1ab	2980	SRR14386861	9204	A	G	0,998157	2021-01-27	United States
ORF1ab_3420_I	ORF1ab	3420	SRR14386861	10523	G	A	0,998764	2021-01-27	United States
ORF1ab_3736_F	ORF1ab	3736	SRR14386861	11471	C	T	0,998993	2021-01-27	United States
ORF1ab_314_L	ORF1ab	314	SRR14386861	14408	C	T	1	2021-01-27	United States
S_142_S	S	142	SRR14386861	21986	G	A	0,994638	2021-01-27	United States
S_180_V	S	180	SRR14386861	22101	A	T	0,997413	2021-01-27	United States
S_614_G	S	614	SRR14386861	23403	A	G	0,999337	2021-01-27	United States
S_677_H	S	677	SRR14386861	23593	G	T	0,994558	2021-01-27	United States
N_194_L	N	194	SRR14386861	28854	C	T	0,998575	2021-01-27	United States
N_391_I	N	391	SRR14386861	29445	C	T	0,997678	2021-01-27	United States
ORF1ab_265_I	ORF1ab	265	SRR14386862	1059	C	T	1	2021-01-28	United States
ORF1ab_3221_I	ORF1ab	3221	SRR14386862	9928	G	T	1	2021-01-28	United States
ORF1ab_3352_F	ORF1ab	3352	SRR14386862	10319	C	T	1	2021-01-28	United States
ORF1ab_314_L	ORF1ab	314	SRR14386862	14408	C	T	1	2021-01-28	United States
ORF1ab_1653_D	ORF1ab	1653	SRR14386862	18424	A	G	0,998549	2021-01-28	United States
ORF1ab_2537_I	ORF1ab	2537	SRR14386862	21077	C	T	1	2021-01-28	United States
ORF1ab_2613_C	ORF1ab	2613	SRR14386862	21304	C	T	0,999375	2021-01-28	United States
S_494_L	S	494	SRR14386862	23043	C	T	1	2021-01-28	United States
S_614_G	S	614	SRR14386862	23403	A	G	1	2021-01-28	United States
ORF3a_14_I	ORF3a	14	SRR14386862	25433	C	T	0,997955	2021-01-28	United States
ORF3a_57_H	ORF3a	57	SRR14386862	25563	G	T	1	2021-01-28	United States
ORF3a_92_L	ORF3a	92	SRR14386862	25667	C	T	1	2021-01-28	United States
ORF3a_172_V	ORF3a	172	SRR14386862	25907	G	T	1	2021-01-28	United States
ORF3a_223_I	ORF3a	223	SRR14386862	26060	C	T	1	2021-01-28	United States
ORF7a_79_S	ORF7a	79	SRR14386862	27628	G	T	1	2021-01-28	United States
ORF8_24_L	ORF8	24	SRR14386862	27964	C	T	1	2021-01-28	United States
N_67_S	N	67	SRR14386862	28472	C	T	1	2021-01-28	United States
N_199_L	N	199	SRR14386862	28869	C	T	1	2021-01-28	United States
ORF1ab_1277_NA	ORF1ab	1277	SRR14386863	4095	C	+T	0,0832527	2021-01-27	United States
ORF1ab_1997_V	ORF1ab	1997	SRR14386863	6255	C	T	0,998739	2021-01-27	United States
ORF1ab_2144_NA	ORF1ab	2144	SRR14386863	6696	C	+T	0,0669935	2021-01-27	United States
ORF1ab_187_I	ORF1ab	187	SRR14386863	14028	G	T	1	2021-01-27	United States
ORF1ab_314_L	ORF1ab	314	SRR14386863	14408	C	T	1	2021-01-27	United States
ORF1ab_2160_N	ORF1ab	2160	SRR14386863	19947	G	T	1	2021-01-27	United States
ORF1ab_2172_NA	ORF1ab	2172	SRR14386863	19983	C	+T	0,0608828	2021-01-27	United States
ORF1ab_2695_I	ORF1ab	2695	SRR14386863	21551	A	T	1	2021-01-27	United States
S_614_G	S	614	SRR14386863	23403	A	G	0,999013	2021-01-27	United States
S_732_A	S	732	SRR14386863	23756	A	G	0,996918	2021-01-27	United States
ORF3a_112_F	ORF3a	112	SRR14386863	25726	G	T	1	2021-01-27	United States
N_203_K	N	203	SRR14386863	28881	G	A	0,999702	2021-01-27	United States
N_204_R	N	204	SRR14386863	28883	G	C	1	2021-01-27	United States
N_209_I	N	209	SRR14386863	28899	G	T	1	2021-01-27	United States
ORF1ab_265_I	ORF1ab	265	SRR14386864	1059	C	T	1	2021-01-29	United States
ORF1ab_2144_NA	ORF1ab	2144	SRR14386864	6696	C	+T	0,0549305	2021-01-29	United States
ORF1ab_3352_F	ORF1ab	3352	SRR14386864	10319	C	T	0,999224	2021-01-29	United States
ORF1ab_314_L	ORF1ab	314	SRR14386864	14408	C	T	1	2021-01-29	United States
ORF1ab_1653_D	ORF1ab	1653	SRR14386864	18424	A	G	1	2021-01-29	United States
ORF1ab_2045_S	ORF1ab	2045	SRR14386864	19601	A	G	1	2021-01-29	United States
ORF1ab_2613_C	ORF1ab	2613	SRR14386864	21304	C	T	1	2021-01-29	United States
S_614_G	S	614	SRR14386864	23403	A	G	0,999503	2021-01-29	United States
ORF3a_57_H	ORF3a	57	SRR14386864	25563	G	T	1	2021-01-29	United States
ORF3a_172_V	ORF3a	172	SRR14386864	25907	G	T	0,99784	2021-01-29	United States
ORF7a_61_NA	ORF7a	61	SRR14386864	27576	T	-CAATTTGCTTTTGCTTGTCCTGACGGCGTAAAA	0,994178	2021-01-29	United States
ORF8_24_L	ORF8	24	SRR14386864	27964	C	T	1	2021-01-29	United States
N_67_S	N	67	SRR14386864	28472	C	T	0,998331	2021-01-29	United States
N_199_L	N	199	SRR14386864	28869	C	T	0,999365	2021-01-29	United States
ORF1ab_265_I	ORF1ab	265	SRR14386865	1059	C	T	1	2021-01-28	United States
ORF1ab_999_A	ORF1ab	999	SRR14386865	3260	A	G	0,997727	2021-01-28	United States
ORF1ab_2144_NA	ORF1ab	2144	SRR14386865	6696	C	+T	0,0584718	2021-01-28	United States
ORF1ab_2589_R	ORF1ab	2589	SRR14386865	8031	A	G	1	2021-01-28	United States
ORF1ab_2744_G	ORF1ab	2744	SRR14386865	8495	T	G	0,997921	2021-01-28	United States
ORF1ab_3352_F	ORF1ab	3352	SRR14386865	10319	C	T	1	2021-01-28	United States
ORF1ab_4261_L	ORF1ab	4261	SRR14386865	13047	C	T	1	2021-01-28	United States
ORF1ab_314_L	ORF1ab	314	SRR14386865	14408	C	T	1	2021-01-28	United States
ORF1ab_1653_D	ORF1ab	1653	SRR14386865	18424	A	G	1	2021-01-28	United States
ORF1ab_2613_C	ORF1ab	2613	SRR14386865	21304	C	T	1	2021-01-28	United States
S_558_N	S	558	SRR14386865	23236	G	T	1	2021-01-28	United States
S_614_G	S	614	SRR14386865	23403	A	G	0,998225	2021-01-28	United States
ORF3a_57_H	ORF3a	57	SRR14386865	25563	G	T	1	2021-01-28	United States
ORF3a_123_T	ORF3a	123	SRR14386865	25760	T	C	1	2021-01-28	United States
ORF3a_172_V	ORF3a	172	SRR14386865	25907	G	T	1	2021-01-28	United States
ORF8_24_L	ORF8	24	SRR14386865	27964	C	T	1	2021-01-28	United States
ORF8_67_F	ORF8	67	SRR14386865	28093	C	T	0,992126	2021-01-28	United States
N_67_S	N	67	SRR14386865	28472	C	T	1	2021-01-28	United States
N_199_L	N	199	SRR14386865	28869	C	T	0,999627	2021-01-28	United States
N_327_L	N	327	SRR14386865	29253	C	T	0,999293	2021-01-28	United States
ORF1ab_265_I	ORF1ab	265	SRR14386866	1059	C	T	1	2021-01-28	United States
ORF1ab_540_V	ORF1ab	540	SRR14386866	1884	C	T	0,999664	2021-01-28	United States
ORF1ab_3352_F	ORF1ab	3352	SRR14386866	10319	C	T	1	2021-01-28	United States
ORF1ab_314_L	ORF1ab	314	SRR14386866	14408	C	T	1	2021-01-28	United States
ORF1ab_1653_D	ORF1ab	1653	SRR14386866	18424	A	G	1	2021-01-28	United States
ORF1ab_2613_C	ORF1ab	2613	SRR14386866	21304	C	T	0,999156	2021-01-28	United States
S_255_F	S	255	SRR14386866	22326	C	T	1	2021-01-28	United States
S_614_G	S	614	SRR14386866	23403	A	G	0,998881	2021-01-28	United States
ORF3a_57_H	ORF3a	57	SRR14386866	25563	G	T	1	2021-01-28	United States
ORF3a_172_V	ORF3a	172	SRR14386866	25907	G	T	1	2021-01-28	United States
ORF8_24_L	ORF8	24	SRR14386866	27964	C	T	1	2021-01-28	United States
N_67_S	N	67	SRR14386866	28472	C	T	1	2021-01-28	United States
N_199_L	N	199	SRR14386866	28869	C	T	0,999443	2021-01-28	United States
ORF10_10_S	ORF10	10	SRR14386866	29585	C	T	1	2021-01-28	United States
ORF1ab_265_I	ORF1ab	265	SRR14386867	1059	C	T	0,998778	2021-01-29	United States
ORF1ab_2300_I	ORF1ab	2300	SRR14386867	7164	C	T	1	2021-01-29	United States
ORF1ab_2606_I	ORF1ab	2606	SRR14386867	8083	G	A	0,999123	2021-01-29	United States
ORF1ab_3352_F	ORF1ab	3352	SRR14386867	10319	C	T	1	2021-01-29	United States
ORF1ab_314_L	ORF1ab	314	SRR14386867	14408	C	T	1	2021-01-29	United States
ORF1ab_1653_D	ORF1ab	1653	SRR14386867	18424	A	G	1	2021-01-29	United States
ORF1ab_2613_C	ORF1ab	2613	SRR14386867	21304	C	T	1	2021-01-29	United States
S_614_G	S	614	SRR14386867	23403	A	G	1	2021-01-29	United States
ORF3a_57_H	ORF3a	57	SRR14386867	25563	G	T	1	2021-01-29	United States
ORF3a_172_V	ORF3a	172	SRR14386867	25907	G	T	1	2021-01-29	United States
ORF7a_62_*	ORF7a	62	SRR14386867	27577	C	T	0,998873	2021-01-29	United States
ORF8_24_L	ORF8	24	SRR14386867	27964	C	T	1	2021-01-29	United States
N_67_S	N	67	SRR14386867	28472	C	T	1	2021-01-29	United States
N_199_L	N	199	SRR14386867	28869	C	T	0,99946	2021-01-29	United States
N_377_Y	N	377	SRR14386867	29402	G	T	1	2021-01-29	United States
ORF10_39_Y	ORF10	39	SRR14386867	29674	G	T	0,998084	2021-01-29	United States
ORF1ab_265_I	ORF1ab	265	SRR14386868	1059	C	T	1	2021-01-28	United States
ORF1ab_3352_F	ORF1ab	3352	SRR14386868	10319	C	T	1	2021-01-28	United States
ORF1ab_3729_R	ORF1ab	3729	SRR14386868	11451	A	G	1	2021-01-28	United States
ORF1ab_314_L	ORF1ab	314	SRR14386868	14408	C	T	1	2021-01-28	United States
ORF1ab_1653_D	ORF1ab	1653	SRR14386868	18424	A	G	1	2021-01-28	United States
ORF1ab_2613_C	ORF1ab	2613	SRR14386868	21304	C	T	0,999221	2021-01-28	United States
S_614_G	S	614	SRR14386868	23403	A	G	0,998604	2021-01-28	United States
S_677_P	S	677	SRR14386868	23592	A	C	0,998353	2021-01-28	United States
ORF3a_57_H	ORF3a	57	SRR14386868	25563	G	T	1	2021-01-28	United States
ORF3a_155_Y	ORF3a	155	SRR14386868	25855	G	T	1	2021-01-28	United States
ORF3a_172_V	ORF3a	172	SRR14386868	25907	G	T	1	2021-01-28	United States
ORF8_24_L	ORF8	24	SRR14386868	27964	C	T	1	2021-01-28	United States
N_67_S	N	67	SRR14386868	28472	C	T	0,997608	2021-01-28	United States
N_199_L	N	199	SRR14386868	28869	C	T	1	2021-01-28	United States
N_210_I	N	210	SRR14386868	28903	G	T	0,999235	2021-01-28	United States
ORF1ab_238_V	ORF1ab	238	SRR14386869	977	A	G	0,999084	2021-01-29	United States
ORF1ab_265_I	ORF1ab	265	SRR14386869	1059	C	T	1	2021-01-29	United States
ORF1ab_374_Y	ORF1ab	374	SRR14386869	1385	C	T	0,998567	2021-01-29	United States
ORF1ab_993_S	ORF1ab	993	SRR14386869	3242	G	A	1	2021-01-29	United States
ORF1ab_2144_NA	ORF1ab	2144	SRR14386869	6696	C	+T	0,0507028	2021-01-29	United States
ORF1ab_3201_F	ORF1ab	3201	SRR14386869	9866	C	T	0,997613	2021-01-29	United States
ORF1ab_3884_L	ORF1ab	3884	SRR14386869	11916	C	T	0,999582	2021-01-29	United States
ORF1ab_314_L	ORF1ab	314	SRR14386869	14408	C	T	0,997824	2021-01-29	United States
ORF1ab_860_F	ORF1ab	860	SRR14386869	16045	C	T	0,999519	2021-01-29	United States
ORF1ab_2070_H	ORF1ab	2070	SRR14386869	19677	G	T	1	2021-01-29	United States
ORF1ab_2088_S	ORF1ab	2088	SRR14386869	19729	G	A	1	2021-01-29	United States
S_49_Y	S	49	SRR14386869	21707	C	T	0,998988	2021-01-29	United States
S_614_G	S	614	SRR14386869	23403	A	G	0,999031	2021-01-29	United States
ORF3a_57_H	ORF3a	57	SRR14386869	25563	G	T	1	2021-01-29	United States
N_13_S	N	13	SRR14386869	28310	C	T	1	2021-01-29	United States
N_203_K	N	203	SRR14386869	28881	G	A	0,999038	2021-01-29	United States
ORF1ab_265_I	ORF1ab	265	SRR14386870	1059	C	T	1	2021-01-28	United States
ORF1ab_2538_V	ORF1ab	2538	SRR14386870	7877	A	G	1	2021-01-28	United States
ORF1ab_3221_I	ORF1ab	3221	SRR14386870	9928	G	T	0,998092	2021-01-28	United States
ORF1ab_3352_F	ORF1ab	3352	SRR14386870	10319	C	T	0,999087	2021-01-28	United States
ORF1ab_314_L	ORF1ab	314	SRR14386870	14408	C	T	1	2021-01-28	United States
ORF1ab_1653_D	ORF1ab	1653	SRR14386870	18424	A	G	1	2021-01-28	United States
ORF1ab_2171_I	ORF1ab	2171	SRR14386870	19979	C	T	0,999174	2021-01-28	United States
ORF1ab_2613_C	ORF1ab	2613	SRR14386870	21304	C	T	1	2021-01-28	United States
S_3_NA	S	3	SRR14386870	21569	G	+T	0,0954894	2021-01-28	United States
S_5_F	S	5	SRR14386870	21575	C	T	0,997927	2021-01-28	United States
S_614_G	S	614	SRR14386870	23403	A	G	0,997779	2021-01-28	United States
ORF3a_57_H	ORF3a	57	SRR14386870	25563	G	T	0,997963	2021-01-28	United States
ORF3a_172_V	ORF3a	172	SRR14386870	25907	G	T	0,999252	2021-01-28	United States
ORF8_24_L	ORF8	24	SRR14386870	27964	C	T	1	2021-01-28	United States
N_67_S	N	67	SRR14386870	28472	C	T	0,996344	2021-01-28	United States
N_199_L	N	199	SRR14386870	28869	C	T	1	2021-01-28	United States
N_378_Q	N	378	SRR14386870	29405	G	C	0,998794	2021-01-28	United States
ORF1ab_265_I	ORF1ab	265	SRR14386871	1059	C	T	1	2021-01-26	United States
ORF1ab_404_T	ORF1ab	404	SRR14386871	1476	T	C	1	2021-01-26	United States
ORF1ab_1160_Y	ORF1ab	1160	SRR14386871	3743	C	T	0,999588	2021-01-26	United States
ORF1ab_2144_NA	ORF1ab	2144	SRR14386871	6696	C	+T	0,0808511	2021-01-26	United States
ORF1ab_3352_F	ORF1ab	3352	SRR14386871	10319	C	T	0,999337	2021-01-26	United States
ORF1ab_314_L	ORF1ab	314	SRR14386871	14408	C	T	0,99933	2021-01-26	United States
ORF1ab_1567_S	ORF1ab	1567	SRR14386871	18166	C	T	0,998265	2021-01-26	United States
ORF1ab_1653_D	ORF1ab	1653	SRR14386871	18424	A	G	1	2021-01-26	United States
ORF1ab_2613_C	ORF1ab	2613	SRR14386871	21304	C	T	0,997619	2021-01-26	United States
S_3_NA	S	3	SRR14386871	21569	G	+T	0,0851194	2021-01-26	United States
S_5_F	S	5	SRR14386871	21575	C	T	1	2021-01-26	United States
S_614_G	S	614	SRR14386871	23403	A	G	0,998817	2021-01-26	United States
ORF3a_42_H	ORF3a	42	SRR14386871	25517	C	A	0,999273	2021-01-26	United States
ORF3a_57_H	ORF3a	57	SRR14386871	25563	G	T	0,999268	2021-01-26	United States
ORF3a_125_I	ORF3a	125	SRR14386871	25767	G	T	0,999485	2021-01-26	United States
ORF3a_172_V	ORF3a	172	SRR14386871	25907	G	T	0,999482	2021-01-26	United States
E_73_F	E	73	SRR14386871	26461	C	T	1	2021-01-26	United States
ORF8_24_L	ORF8	24	SRR14386871	27964	C	T	0,997685	2021-01-26	United States
N_67_S	N	67	SRR14386871	28472	C	T	1	2021-01-26	United States
N_199_L	N	199	SRR14386871	28869	C	T	0,998963	2021-01-26	United States
ORF1ab_265_I	ORF1ab	265	SRR14386872	1059	C	T	1	2021-01-28	United States
ORF1ab_445_C	ORF1ab	445	SRR14386872	1598	G	T	0,102774	2021-01-28	United States
ORF1ab_775_G	ORF1ab	775	SRR14386872	2589	A	G	1	2021-01-28	United States
ORF1ab_3143_V	ORF1ab	3143	SRR14386872	9693	C	T	1	2021-01-28	United States
ORF1ab_3221_I	ORF1ab	3221	SRR14386872	9928	G	T	1	2021-01-28	United States
ORF1ab_3352_F	ORF1ab	3352	SRR14386872	10319	C	T	0,998069	2021-01-28	United States
ORF1ab_314_L	ORF1ab	314	SRR14386872	14408	C	T	1	2021-01-28	United States
ORF1ab_1365_Q	ORF1ab	1365	SRR14386872	17561	G	A	1	2021-01-28	United States
ORF1ab_1653_D	ORF1ab	1653	SRR14386872	18424	A	G	1	2021-01-28	United States
ORF1ab_2017_F	ORF1ab	2017	SRR14386872	19518	G	T	1	2021-01-28	United States
ORF1ab_2613_C	ORF1ab	2613	SRR14386872	21304	C	T	0,99913	2021-01-28	United States
S_72_R	S	72	SRR14386872	21776	G	A	1	2021-01-28	United States
S_614_G	S	614	SRR14386872	23403	A	G	0,998928	2021-01-28	United States
S_675_H	S	675	SRR14386872	23587	G	T	0,998634	2021-01-28	United States
ORF3a_57_H	ORF3a	57	SRR14386872	25563	G	T	1	2021-01-28	United States
ORF3a_172_V	ORF3a	172	SRR14386872	25907	G	T	0,999264	2021-01-28	United States
ORF3a_223_I	ORF3a	223	SRR14386872	26060	C	T	1	2021-01-28	United States
ORF8_24_L	ORF8	24	SRR14386872	27964	C	T	1	2021-01-28	United States
N_67_S	N	67	SRR14386872	28472	C	T	1	2021-01-28	United States
N_199_L	N	199	SRR14386872	28869	C	T	0,999734	2021-01-28	United States
N_377_Y	N	377	SRR14386872	29402	G	T	0,998986	2021-01-28	United States
ORF1ab_265_I	ORF1ab	265	SRR14386873	1059	C	T	1	2021-01-28	United States
ORF1ab_491_M	ORF1ab	491	SRR14386873	1736	G	A	0,999481	2021-01-28	United States
ORF1ab_2166_I	ORF1ab	2166	SRR14386873	6762	C	T	1	2021-01-28	United States
ORF1ab_3221_I	ORF1ab	3221	SRR14386873	9928	G	T	1	2021-01-28	United States
ORF1ab_3352_F	ORF1ab	3352	SRR14386873	10319	C	T	1	2021-01-28	United States
ORF1ab_314_L	ORF1ab	314	SRR14386873	14408	C	T	1	2021-01-28	United States
ORF1ab_520_V	ORF1ab	520	SRR14386873	15026	C	T	0,99793	2021-01-28	United States
ORF1ab_1653_D	ORF1ab	1653	SRR14386873	18424	A	G	1	2021-01-28	United States
ORF1ab_1822_T	ORF1ab	1822	SRR14386873	18932	T	C	0,998984	2021-01-28	United States
ORF1ab_2401_T	ORF1ab	2401	SRR14386873	20668	G	A	0,998724	2021-01-28	United States
ORF1ab_2613_C	ORF1ab	2613	SRR14386873	21304	C	T	1	2021-01-28	United States
S_614_G	S	614	SRR14386873	23403	A	G	0,998793	2021-01-28	United States
ORF3a_57_H	ORF3a	57	SRR14386873	25563	G	T	1	2021-01-28	United States
ORF3a_172_V	ORF3a	172	SRR14386873	25907	G	T	1	2021-01-28	United States
ORF3a_223_I	ORF3a	223	SRR14386873	26060	C	T	0,999307	2021-01-28	United States
ORF8_10_T	ORF8	10	SRR14386873	27922	T	C	1	2021-01-28	United States
ORF8_24_L	ORF8	24	SRR14386873	27964	C	T	1	2021-01-28	United States
ORF8_120_NA	ORF8	120	SRR14386873	28253	C	-A	0,998256	2021-01-28	United States
N_67_S	N	67	SRR14386873	28472	C	T	1	2021-01-28	United States
N_199_L	N	199	SRR14386873	28869	C	T	0,998304	2021-01-28	United States
ORF1ab_959_S	ORF1ab	959	SRR14386874	3140	C	T	1	2021-01-27	United States
ORF1ab_1022_I	ORF1ab	1022	SRR14386874	3330	C	T	0,99819	2021-01-27	United States
ORF1ab_2144_NA	ORF1ab	2144	SRR14386874	6696	C	+T	0,0549451	2021-01-27	United States
ORF1ab_3255_I	ORF1ab	3255	SRR14386874	10029	C	T	1	2021-01-27	United States
ORF1ab_3618_V	ORF1ab	3618	SRR14386874	11117	A	G	1	2021-01-27	United States
ORF1ab_4175_I	ORF1ab	4175	SRR14386874	12789	C	T	1	2021-01-27	United States
ORF1ab_314_L	ORF1ab	314	SRR14386874	14408	C	T	1	2021-01-27	United States
ORF1ab_2172_NA	ORF1ab	2172	SRR14386874	19983	C	+T	0,056	2021-01-27	United States
ORF1ab_2623_S	ORF1ab	2623	SRR14386874	21334	G	T	1	2021-01-27	United States
S_478_K	S	478	SRR14386874	22995	C	A	1	2021-01-27	United States
S_614_G	S	614	SRR14386874	23403	A	G	0,997204	2021-01-27	United States
S_681_H	S	681	SRR14386874	23604	C	A	1	2021-01-27	United States
S_732_A	S	732	SRR14386874	23756	A	G	0,998447	2021-01-27	United States
ORF3a_38_L	ORF3a	38	SRR14386874	25505	A	T	1	2021-01-27	United States
ORF7a_62_*	ORF7a	62	SRR14386874	27577	C	T	0,994118	2021-01-27	United States
ORF7b_31_L	ORF7b	31	SRR14386874	27847	C	T	1	2021-01-27	United States
N_203_K	N	203	SRR14386874	28881	G	A	0,999683	2021-01-27	United States
N_204_R	N	204	SRR14386874	28883	G	C	1	2021-01-27	United States
N_362_A	N	362	SRR14386874	29357	A	G	0,997657	2021-01-27	United States
ORF1ab_265_I	ORF1ab	265	SRR14386875	1059	C	T	1	2021-01-28	United States
ORF1ab_599_V	ORF1ab	599	SRR14386875	2061	C	T	1	2021-01-28	United States
ORF1ab_1508_V	ORF1ab	1508	SRR14386875	4788	C	T	1	2021-01-28	United States
ORF1ab_2144_NA	ORF1ab	2144	SRR14386875	6696	C	+T	0,0702609	2021-01-28	United States
ORF1ab_2606_I	ORF1ab	2606	SRR14386875	8083	G	A	1	2021-01-28	United States
ORF1ab_3352_F	ORF1ab	3352	SRR14386875	10319	C	T	1	2021-01-28	United States
ORF1ab_3603_NA	ORF1ab	3603	SRR14386875	11074	C	+T	0,0535613	2021-01-28	United States
ORF1ab_314_L	ORF1ab	314	SRR14386875	14408	C	T	1	2021-01-28	United States
ORF1ab_1653_D	ORF1ab	1653	SRR14386875	18424	A	G	1	2021-01-28	United States
ORF1ab_2613_C	ORF1ab	2613	SRR14386875	21304	C	T	1	2021-01-28	United States
S_614_G	S	614	SRR14386875	23403	A	G	0,999371	2021-01-28	United States
S_677_H	S	677	SRR14386875	23593	G	T	0,997722	2021-01-28	United States
ORF3a_57_H	ORF3a	57	SRR14386875	25563	G	T	1	2021-01-28	United States
ORF7a_100_NA	ORF7a	100	SRR14386875	27691	A	+TTT	0,0555556	2021-01-28	United States
ORF7a_100_NA	ORF7a	100	SRR14386875	27691	A	+TT	0,125731	2021-01-28	United States
ORF7a_100_NA	ORF7a	100	SRR14386875	27691	A	+T	0,347953	2021-01-28	United States
ORF7a_122_L	ORF7a	122	SRR14386875	27758	G	T	1	2021-01-28	United States
ORF8_24_L	ORF8	24	SRR14386875	27964	C	T	1	2021-01-28	United States
N_67_S	N	67	SRR14386875	28472	C	T	1	2021-01-28	United States
N_199_L	N	199	SRR14386875	28869	C	T	0,99947	2021-01-28	United States
N_377_Y	N	377	SRR14386875	29402	G	T	0,999578	2021-01-28	United States
ORF1ab_265_I	ORF1ab	265	SRR14386876	1059	C	T	1	2021-01-29	United States
ORF1ab_2969_I	ORF1ab	2969	SRR14386876	9170	C	A	1	2021-01-29	United States
ORF1ab_3352_F	ORF1ab	3352	SRR14386876	10319	C	T	0,998963	2021-01-29	United States
ORF1ab_314_L	ORF1ab	314	SRR14386876	14408	C	T	1	2021-01-29	United States
ORF1ab_767_L	ORF1ab	767	SRR14386876	15766	G	T	1	2021-01-29	United States
ORF1ab_1653_D	ORF1ab	1653	SRR14386876	18424	A	G	1	2021-01-29	United States
ORF1ab_1691_L	ORF1ab	1691	SRR14386876	18538	G	T	1	2021-01-29	United States
ORF1ab_2172_NA	ORF1ab	2172	SRR14386876	19983	C	+T	0,0518732	2021-01-29	United States
ORF1ab_2613_C	ORF1ab	2613	SRR14386876	21304	C	T	1	2021-01-29	United States
S_520_S	S	520	SRR14386876	23120	G	T	0,999164	2021-01-29	United States
S_614_G	S	614	SRR14386876	23403	A	G	0,999425	2021-01-29	United States
ORF3a_57_H	ORF3a	57	SRR14386876	25563	G	T	1	2021-01-29	United States
ORF3a_172_V	ORF3a	172	SRR14386876	25907	G	T	1	2021-01-29	United States
ORF3a_180_P	ORF3a	180	SRR14386876	25930	T	C	0,999342	2021-01-29	United States
ORF8_24_L	ORF8	24	SRR14386876	27964	C	T	1	2021-01-29	United States
N_13_L	N	13	SRR14386876	28311	C	T	1	2021-01-29	United States
N_67_S	N	67	SRR14386876	28472	C	T	0,99784	2021-01-29	United States
N_199_L	N	199	SRR14386876	28869	C	T	0,999217	2021-01-29	United States
N_389_L	N	389	SRR14386876	29439	A	T	0,998626	2021-01-29	United States
ORF1ab_265_I	ORF1ab	265	SRR14386877	1059	C	T	1	2021-01-28	United States
ORF1ab_935_G	ORF1ab	935	SRR14386877	3069	A	G	1	2021-01-28	United States
ORF1ab_2535_L	ORF1ab	2535	SRR14386877	7869	C	T	0,993789	2021-01-28	United States
ORF1ab_2667_C	ORF1ab	2667	SRR14386877	8264	G	T	0,999457	2021-01-28	United States
ORF1ab_3352_F	ORF1ab	3352	SRR14386877	10319	C	T	0,998578	2021-01-28	United States
ORF1ab_4145_R	ORF1ab	4145	SRR14386877	12698	A	C	1	2021-01-28	United States
ORF1ab_314_L	ORF1ab	314	SRR14386877	14408	C	T	0,995624	2021-01-28	United States
ORF1ab_1653_D	ORF1ab	1653	SRR14386877	18424	A	G	1	2021-01-28	United States
ORF1ab_2613_C	ORF1ab	2613	SRR14386877	21304	C	T	0,999323	2021-01-28	United States
S_614_G	S	614	SRR14386877	23403	A	G	0,999202	2021-01-28	United States
ORF3a_57_H	ORF3a	57	SRR14386877	25563	G	T	1	2021-01-28	United States
ORF3a_172_V	ORF3a	172	SRR14386877	25907	G	T	1	2021-01-28	United States
ORF3a_223_I	ORF3a	223	SRR14386877	26060	C	T	1	2021-01-28	United States
ORF3a_257_K	ORF3a	257	SRR14386877	26163	T	G	1	2021-01-28	United States
M_86_NA	M	86	SRR14386877	26779	G	-TCTTGTAGGCTTGATGTGGCTCAGCTACTTCATTGCT	0,0508475	2021-01-28	United States
ORF7a_80_I	ORF7a	80	SRR14386877	27632	G	T	1	2021-01-28	United States
ORF8_24_L	ORF8	24	SRR14386877	27964	C	T	0,99697	2021-01-28	United States
N_67_S	N	67	SRR14386877	28472	C	T	1	2021-01-28	United States
N_199_L	N	199	SRR14386877	28869	C	T	0,998902	2021-01-28	United States
ORF1ab_1099_L	ORF1ab	1099	SRR14386878	3560	G	T	0,999076	2021-01-29	United States
ORF1ab_2144_NA	ORF1ab	2144	SRR14386878	6696	C	+T	0,0739471	2021-01-29	United States
ORF1ab_2307_M	ORF1ab	2307	SRR14386878	7186	A	G	0,156279	2021-01-29	United States
ORF1ab_314_L	ORF1ab	314	SRR14386878	14408	C	T	1	2021-01-29	United States
ORF1ab_2172_I	ORF1ab	2172	SRR14386878	19981	G	A	1	2021-01-29	United States
S_98_F	S	98	SRR14386878	21855	C	T	0,998229	2021-01-29	United States
S_614_G	S	614	SRR14386878	23403	A	G	0,998613	2021-01-29	United States
S_681_H	S	681	SRR14386878	23604	C	A	1	2021-01-29	United States
ORF7a_104_F	ORF7a	104	SRR14386878	27703	G	T	0,998603	2021-01-29	United States
N_194_L	N	194	SRR14386878	28854	C	T	0,999394	2021-01-29	United States
ORF1ab_265_I	ORF1ab	265	SRR14386879	1059	C	T	1	2021-01-28	United States
ORF1ab_3221_I	ORF1ab	3221	SRR14386879	9928	G	T	1	2021-01-28	United States
ORF1ab_3352_F	ORF1ab	3352	SRR14386879	10319	C	T	1	2021-01-28	United States
ORF1ab_314_L	ORF1ab	314	SRR14386879	14408	C	T	1	2021-01-28	United States
ORF1ab_1653_D	ORF1ab	1653	SRR14386879	18424	A	G	1	2021-01-28	United States
ORF1ab_2048_I	ORF1ab	2048	SRR14386879	19610	C	T	0,996255	2021-01-28	United States
ORF1ab_2172_NA	ORF1ab	2172	SRR14386879	19983	C	+T	0,0516028	2021-01-28	United States
ORF1ab_2613_C	ORF1ab	2613	SRR14386879	21304	C	T	1	2021-01-28	United States
ORF1ab_2644_I	ORF1ab	2644	SRR14386879	21399	G	T	1	2021-01-28	United States
S_614_G	S	614	SRR14386879	23403	A	G	0,998728	2021-01-28	United States
S_879_S	S	879	SRR14386879	24197	G	T	1	2021-01-28	United States
ORF3a_57_H	ORF3a	57	SRR14386879	25563	G	T	1	2021-01-28	United States
ORF3a_172_V	ORF3a	172	SRR14386879	25907	G	T	1	2021-01-28	United States
ORF3a_223_I	ORF3a	223	SRR14386879	26060	C	T	1	2021-01-28	United States
ORF8_24_L	ORF8	24	SRR14386879	27964	C	T	1	2021-01-28	United States
ORF8_59_*	ORF8	59	SRR14386879	28068	G	T	1	2021-01-28	United States
N_67_S	N	67	SRR14386879	28472	C	T	0,997691	2021-01-28	United States
N_199_L	N	199	SRR14386879	28869	C	T	0,999697	2021-01-28	United States
ORF1ab_941_L	ORF1ab	941	SRR14386880	3086	T	C	1	2021-01-29	United States
ORF1ab_959_S	ORF1ab	959	SRR14386880	3140	C	T	1	2021-01-29	United States
ORF1ab_3255_I	ORF1ab	3255	SRR14386880	10029	C	T	1	2021-01-29	United States
ORF1ab_3618_V	ORF1ab	3618	SRR14386880	11117	A	G	1	2021-01-29	United States
ORF1ab_4175_I	ORF1ab	4175	SRR14386880	12789	C	T	1	2021-01-29	United States
ORF1ab_314_L	ORF1ab	314	SRR14386880	14408	C	T	1	2021-01-29	United States
ORF1ab_2493_F	ORF1ab	2493	SRR14386880	20944	G	T	1	2021-01-29	United States
S_478_K	S	478	SRR14386880	22995	C	A	1	2021-01-29	United States
S_614_G	S	614	SRR14386880	23403	A	G	0,999326	2021-01-29	United States
S_681_H	S	681	SRR14386880	23604	C	A	1	2021-01-29	United States
S_732_A	S	732	SRR14386880	23756	A	G	0,998561	2021-01-29	United States
N_202_C	N	202	SRR14386880	28877	A	T	0,996939	2021-01-29	United States
N_202_T	N	202	SRR14386880	28878	G	C	0,99913	2021-01-29	United States
N_203_K	N	203	SRR14386880	28881	G	A	0,998692	2021-01-29	United States
N_204_R	N	204	SRR14386880	28883	G	C	0,9987	2021-01-29	United States
ORF1ab_265_I	ORF1ab	265	SRR14386881	1059	C	T	1	2021-01-28	United States
ORF1ab_2144_NA	ORF1ab	2144	SRR14386881	6696	C	+T	0,0712344	2021-01-28	United States
ORF1ab_2606_I	ORF1ab	2606	SRR14386881	8083	G	A	0,998458	2021-01-28	United States
ORF1ab_3352_F	ORF1ab	3352	SRR14386881	10319	C	T	1	2021-01-28	United States
ORF1ab_314_L	ORF1ab	314	SRR14386881	14408	C	T	1	2021-01-28	United States
ORF1ab_1653_D	ORF1ab	1653	SRR14386881	18424	A	G	1	2021-01-28	United States
ORF1ab_2237_F	ORF1ab	2237	SRR14386881	20176	G	T	0,998447	2021-01-28	United States
ORF1ab_2613_C	ORF1ab	2613	SRR14386881	21304	C	T	0,999336	2021-01-28	United States
S_614_G	S	614	SRR14386881	23403	A	G	0,999293	2021-01-28	United States
ORF3a_57_H	ORF3a	57	SRR14386881	25563	G	T	0,998549	2021-01-28	United States
ORF3a_172_V	ORF3a	172	SRR14386881	25907	G	T	1	2021-01-28	United States
ORF8_24_L	ORF8	24	SRR14386881	27964	C	T	1	2021-01-28	United States
N_67_S	N	67	SRR14386881	28472	C	T	1	2021-01-28	United States
N_199_L	N	199	SRR14386881	28869	C	T	1	2021-01-28	United States
N_260_NA	N	260	SRR14386881	29051	C	+A	0,0602165	2021-01-28	United States
ORF1ab_265_I	ORF1ab	265	SRR14386882	1059	C	T	1	2021-01-28	United States
ORF1ab_374_Y	ORF1ab	374	SRR14386882	1385	C	T	1	2021-01-28	United States
ORF1ab_993_S	ORF1ab	993	SRR14386882	3242	G	A	1	2021-01-28	United States
ORF1ab_1788_M	ORF1ab	1788	SRR14386882	5628	C	T	0,997396	2021-01-28	United States
ORF1ab_2144_NA	ORF1ab	2144	SRR14386882	6696	C	+T	0,0592093	2021-01-28	United States
ORF1ab_3603_NA	ORF1ab	3603	SRR14386882	11074	C	-T	0,057536	2021-01-28	United States
ORF1ab_3603_NA	ORF1ab	3603	SRR14386882	11074	C	+T	0,0537836	2021-01-28	United States
ORF1ab_3884_L	ORF1ab	3884	SRR14386882	11916	C	T	0,999764	2021-01-28	United States
ORF1ab_314_L	ORF1ab	314	SRR14386882	14408	C	T	1	2021-01-28	United States
ORF1ab_1743_A	ORF1ab	1743	SRR14386882	18694	A	G	0,999525	2021-01-28	United States
ORF1ab_1744_V	ORF1ab	1744	SRR14386882	18698	C	T	0,99976	2021-01-28	United States
ORF1ab_2034_NA	ORF1ab	2034	SRR14386882	19567	G	-T	0,064257	2021-01-28	United States
ORF1ab_2132_V	ORF1ab	2132	SRR14386882	19862	C	T	1	2021-01-28	United States
S_614_G	S	614	SRR14386882	23403	A	G	0,999192	2021-01-28	United States
ORF3a_57_H	ORF3a	57	SRR14386882	25563	G	T	0,998668	2021-01-28	United States
M_25_V	M	25	SRR14386882	26596	G	T	0,0521678	2021-01-28	United States
ORF8_18_*	ORF8	18	SRR14386882	27945	C	T	0,117032	2021-01-28	United States
ORF8_23_*	ORF8	23	SRR14386882	27960	C	T	0,99895	2021-01-28	United States
ORF8_65_V	ORF8	65	SRR14386882	28087	C	T	1	2021-01-28	United States
ORF8_67_P	ORF8	67	SRR14386882	28092	T	C	1	2021-01-28	United States
N_205_I	N	205	SRR14386882	28887	C	T	0,999442	2021-01-28	United States
ORF1ab_265_I	ORF1ab	265	SRR14386883	1059	C	T	0,998988	2021-01-27	United States
ORF1ab_1542_I	ORF1ab	1542	SRR14386883	4890	C	T	0,999314	2021-01-27	United States
ORF1ab_1977_NA	ORF1ab	1977	SRR14386883	6196	C	+T	0,172811	2021-01-27	United States
ORF1ab_1978_F	ORF1ab	1978	SRR14386883	6198	C	T	0,998869	2021-01-27	United States
ORF1ab_2144_NA	ORF1ab	2144	SRR14386883	6696	C	+T	0,0528067	2021-01-27	United States
ORF1ab_3352_F	ORF1ab	3352	SRR14386883	10319	C	T	1	2021-01-27	United States
ORF1ab_3454_V	ORF1ab	3454	SRR14386883	10626	C	T	1	2021-01-27	United States
ORF1ab_3603_NA	ORF1ab	3603	SRR14386883	11074	C	-T	0,0509091	2021-01-27	United States
ORF1ab_144_N	ORF1ab	144	SRR14386883	13897	G	A	0,078707	2021-01-27	United States
ORF1ab_314_L	ORF1ab	314	SRR14386883	14408	C	T	1	2021-01-27	United States
ORF1ab_572_T	ORF1ab	572	SRR14386883	15181	G	A	1	2021-01-27	United States
ORF1ab_712_C	ORF1ab	712	SRR14386883	15601	C	T	1	2021-01-27	United States
ORF1ab_1653_D	ORF1ab	1653	SRR14386883	18424	A	G	1	2021-01-27	United States
ORF1ab_2172_NA	ORF1ab	2172	SRR14386883	19983	C	+T	0,0500391	2021-01-27	United States
ORF1ab_2613_C	ORF1ab	2613	SRR14386883	21304	C	T	1	2021-01-27	United States
S_127_F	S	127	SRR14386883	21941	G	T	0,999077	2021-01-27	United States
S_614_G	S	614	SRR14386883	23403	A	G	0,998483	2021-01-27	United States
ORF3a_57_H	ORF3a	57	SRR14386883	25563	G	T	0,998308	2021-01-27	United States
ORF3a_172_V	ORF3a	172	SRR14386883	25907	G	T	1	2021-01-27	United States
ORF8_24_L	ORF8	24	SRR14386883	27964	C	T	1	2021-01-27	United States
N_67_S	N	67	SRR14386883	28472	C	T	1	2021-01-27	United States
N_199_L	N	199	SRR14386883	28869	C	T	0,998752	2021-01-27	United States
ORF1ab_265_I	ORF1ab	265	SRR14386884	1059	C	T	1	2021-01-28	United States
ORF1ab_2212_D	ORF1ab	2212	SRR14386884	6901	G	T	1	2021-01-28	United States
ORF1ab_2529_V	ORF1ab	2529	SRR14386884	7851	C	T	1	2021-01-28	United States
ORF1ab_3352_F	ORF1ab	3352	SRR14386884	10319	C	T	0,998723	2021-01-28	United States
ORF1ab_3603_NA	ORF1ab	3603	SRR14386884	11074	C	+T	0,0556723	2021-01-28	United States
ORF1ab_314_L	ORF1ab	314	SRR14386884	14408	C	T	1	2021-01-28	United States
ORF1ab_1220_F	ORF1ab	1220	SRR14386884	17125	C	T	0,999344	2021-01-28	United States
ORF1ab_1568_S	ORF1ab	1568	SRR14386884	18169	G	A	0,998865	2021-01-28	United States
ORF1ab_1653_D	ORF1ab	1653	SRR14386884	18424	A	G	0,998377	2021-01-28	United States
ORF1ab_1671_R	ORF1ab	1671	SRR14386884	18479	A	G	1	2021-01-28	United States
S_614_G	S	614	SRR14386884	23403	A	G	0,997195	2021-01-28	United States
S_1228_L	S	1228	SRR14386884	25244	G	T	1	2021-01-28	United States
ORF3a_57_H	ORF3a	57	SRR14386884	25563	G	T	0,998205	2021-01-28	United States
ORF3a_172_V	ORF3a	172	SRR14386884	25907	G	T	1	2021-01-28	United States
ORF7a_55_S	ORF7a	55	SRR14386884	27556	G	T	0,0635452	2021-01-28	United States
ORF7a_96_F	ORF7a	96	SRR14386884	27679	C	T	1	2021-01-28	United States
ORF8_24_L	ORF8	24	SRR14386884	27964	C	T	1	2021-01-28	United States
N_67_S	N	67	SRR14386884	28472	C	T	1	2021-01-28	United States
N_199_L	N	199	SRR14386884	28869	C	T	0,999613	2021-01-28	United States
ORF1ab_1016_I	ORF1ab	1016	SRR14386885	3311	C	A	0,99791	2021-01-26	United States
ORF1ab_1220_H	ORF1ab	1220	SRR14386885	3924	C	A	0,998193	2021-01-26	United States
ORF1ab_1665_I	ORF1ab	1665	SRR14386885	5259	C	T	0,993576	2021-01-26	United States
ORF1ab_2144_NA	ORF1ab	2144	SRR14386885	6696	C	+T	0,0739726	2021-01-26	United States
ORF1ab_2690_V	ORF1ab	2690	SRR14386885	8334	C	T	0,995114	2021-01-26	United States
ORF1ab_3491_S	ORF1ab	3491	SRR14386885	10737	A	G	0,9971	2021-01-26	United States
ORF1ab_3930_F	ORF1ab	3930	SRR14386885	12053	C	T	0,989583	2021-01-26	United States
ORF1ab_4292_I	ORF1ab	4292	SRR14386885	13140	C	T	0,997312	2021-01-26	United States
ORF1ab_314_L	ORF1ab	314	SRR14386885	14408	C	T	1	2021-01-26	United States
ORF1ab_833_NA	ORF1ab	833	SRR14386885	15965	G	+T	0,0538869	2021-01-26	United States
S_26_L	S	26	SRR14386885	21639	C	T	0,993197	2021-01-26	United States
S_614_G	S	614	SRR14386885	23403	A	G	1	2021-01-26	United States
S_675_H	S	675	SRR14386885	23587	G	T	0,997271	2021-01-26	United States
ORF3a_57_H	ORF3a	57	SRR14386885	25563	G	T	1	2021-01-26	United States
M_28_L	M	28	SRR14386885	26604	T	C	0,998794	2021-01-26	United States
N_202_R	N	202	SRR14386885	28879	T	A	0,996847	2021-01-26	United States
ORF1ab_3971_S	ORF1ab	3971	SRR14386886	12176	G	A	0,999555	2021-01-28	United States
ORF1ab_314_L	ORF1ab	314	SRR14386886	14408	C	T	1	2021-01-28	United States
ORF1ab_1076_I	ORF1ab	1076	SRR14386886	16694	C	T	1	2021-01-28	United States
S_29_I	S	29	SRR14386886	21648	C	T	0,999167	2021-01-28	United States
S_572_I	S	572	SRR14386886	23277	C	T	0,99947	2021-01-28	United States
S_614_G	S	614	SRR14386886	23403	A	G	1	2021-01-28	United States
S_677_H	S	677	SRR14386886	23593	G	T	1	2021-01-28	United States
S_936_N	S	936	SRR14386886	24368	G	A	1	2021-01-28	United States
ORF3a_58_N	ORF3a	58	SRR14386886	25565	G	A	1	2021-01-28	United States
ORF3a_78_Y	ORF3a	78	SRR14386886	25624	C	T	1	2021-01-28	United States
ORF6_14_T	ORF6	14	SRR14386886	27242	T	C	1	2021-01-28	United States
N_203_K	N	203	SRR14386886	28881	G	A	0,999159	2021-01-28	United States
N_204_R	N	204	SRR14386886	28883	G	C	0,998738	2021-01-28	United States
N_234_I	N	234	SRR14386886	28975	G	T	0,998671	2021-01-28	United States
ORF1ab_265_I	ORF1ab	265	SRR14386887	1059	C	T	0,999104	2021-01-28	United States
ORF1ab_735_V	ORF1ab	735	SRR14386887	2469	C	T	0,998333	2021-01-28	United States
ORF1ab_2606_I	ORF1ab	2606	SRR14386887	8083	G	A	0,998718	2021-01-28	United States
ORF1ab_3352_F	ORF1ab	3352	SRR14386887	10319	C	T	0,998955	2021-01-28	United States
ORF1ab_314_L	ORF1ab	314	SRR14386887	14408	C	T	1	2021-01-28	United States
ORF1ab_1197_V	ORF1ab	1197	SRR14386887	17056	A	G	0,0708995	2021-01-28	United States
ORF1ab_1653_D	ORF1ab	1653	SRR14386887	18424	A	G	0,997875	2021-01-28	United States
ORF1ab_2613_C	ORF1ab	2613	SRR14386887	21304	C	T	1	2021-01-28	United States
S_614_G	S	614	SRR14386887	23403	A	G	1	2021-01-28	United States
ORF3a_57_H	ORF3a	57	SRR14386887	25563	G	T	0,998563	2021-01-28	United States
ORF3a_172_V	ORF3a	172	SRR14386887	25907	G	T	0,999323	2021-01-28	United States
ORF8_24_L	ORF8	24	SRR14386887	27964	C	T	1	2021-01-28	United States
N_67_S	N	67	SRR14386887	28472	C	T	1	2021-01-28	United States
N_199_L	N	199	SRR14386887	28869	C	T	0,999279	2021-01-28	United States
N_377_Y	N	377	SRR14386887	29402	G	T	0,999108	2021-01-28	United States
N_416_L	N	416	SRR14386887	29520	C	T	0,999332	2021-01-28	United States
ORF1ab_45_R	ORF1ab	45	SRR14386888	399	A	G	0,0533333	2021-01-28	United States
ORF1ab_941_L	ORF1ab	941	SRR14386888	3086	T	C	1	2021-01-28	United States
ORF1ab_959_S	ORF1ab	959	SRR14386888	3140	C	T	0,998243	2021-01-28	United States
ORF1ab_3255_I	ORF1ab	3255	SRR14386888	10029	C	T	0,998433	2021-01-28	United States
ORF1ab_3618_V	ORF1ab	3618	SRR14386888	11117	A	G	0,999051	2021-01-28	United States
ORF1ab_4175_I	ORF1ab	4175	SRR14386888	12789	C	T	1	2021-01-28	United States
ORF1ab_314_L	ORF1ab	314	SRR14386888	14408	C	T	1	2021-01-28	United States
ORF1ab_2493_F	ORF1ab	2493	SRR14386888	20944	G	T	1	2021-01-28	United States
S_478_K	S	478	SRR14386888	22995	C	A	1	2021-01-28	United States
S_614_G	S	614	SRR14386888	23403	A	G	0,999245	2021-01-28	United States
S_681_H	S	681	SRR14386888	23604	C	A	0,99867	2021-01-28	United States
S_732_A	S	732	SRR14386888	23756	A	G	1	2021-01-28	United States
N_202_C	N	202	SRR14386888	28877	A	T	0,999548	2021-01-28	United States
N_202_T	N	202	SRR14386888	28878	G	C	0,998655	2021-01-28	United States
N_203_K	N	203	SRR14386888	28881	G	A	0,9982	2021-01-28	United States
N_204_R	N	204	SRR14386888	28883	G	C	0,999554	2021-01-28	United States
ORF1ab_265_I	ORF1ab	265	SRR14386889	1059	C	T	0,999206	2021-01-27	United States
ORF1ab_999_I	ORF1ab	999	SRR14386889	3261	C	T	1	2021-01-27	United States
ORF1ab_1352_V	ORF1ab	1352	SRR14386889	4320	C	T	0,997333	2021-01-27	United States
ORF1ab_1582_H	ORF1ab	1582	SRR14386889	5011	A	C	0,998243	2021-01-27	United States
ORF1ab_2087_I	ORF1ab	2087	SRR14386889	6525	C	T	0,0747475	2021-01-27	United States
ORF1ab_2620_F	ORF1ab	2620	SRR14386889	8123	C	T	0,998136	2021-01-27	United States
ORF1ab_4087_I	ORF1ab	4087	SRR14386889	12525	C	T	0,999294	2021-01-27	United States
ORF1ab_314_L	ORF1ab	314	SRR14386889	14408	C	T	1	2021-01-27	United States
ORF1ab_1728_D	ORF1ab	1728	SRR14386889	18651	G	T	0,998565	2021-01-27	United States
ORF1ab_1905_L	ORF1ab	1905	SRR14386889	19180	G	T	1	2021-01-27	United States
ORF1ab_2084_I	ORF1ab	2084	SRR14386889	19718	C	T	1	2021-01-27	United States
S_614_G	S	614	SRR14386889	23403	A	G	1	2021-01-27	United States
S_1260_H	S	1260	SRR14386889	25340	G	C	0,999082	2021-01-27	United States
ORF3a_57_H	ORF3a	57	SRR14386889	25563	G	T	0,999202	2021-01-27	United States
N_9_H	N	9	SRR14386889	28300	G	T	0,999289	2021-01-27	United States
N_135_I	N	135	SRR14386889	28677	C	T	0,996656	2021-01-27	United States
N_207_L	N	207	SRR14386889	28893	C	T	0,998648	2021-01-27	United States
N_327_L	N	327	SRR14386889	29253	C	T	0,99813	2021-01-27	United States
N_391_I	N	391	SRR14386889	29445	C	T	1	2021-01-27	United States
ORF1ab_665_I	ORF1ab	665	SRR14386890	2258	G	A	1	2021-01-29	United States
ORF1ab_971_L	ORF1ab	971	SRR14386890	3177	C	T	0,994689	2021-01-29	United States
ORF1ab_2059_R	ORF1ab	2059	SRR14386890	6441	A	G	0,999043	2021-01-29	United States
ORF1ab_2980_G	ORF1ab	2980	SRR14386890	9204	A	G	0,997153	2021-01-29	United States
ORF1ab_3603_NA	ORF1ab	3603	SRR14386890	11074	C	-T	0,0513479	2021-01-29	United States
ORF1ab_161_Y	ORF1ab	161	SRR14386890	13948	G	T	0,999139	2021-01-29	United States
ORF1ab_314_L	ORF1ab	314	SRR14386890	14408	C	T	1	2021-01-29	United States
ORF1ab_1644_L	ORF1ab	1644	SRR14386890	18397	G	T	0,998521	2021-01-29	United States
S_176_F	S	176	SRR14386890	22088	C	T	0,641962	2021-01-29	United States
S_614_G	S	614	SRR14386890	23403	A	G	0,999473	2021-01-29	United States
ORF7b_11_F	ORF7b	11	SRR14386890	27788	G	T	0,998099	2021-01-29	United States
N_194_L	N	194	SRR14386890	28854	C	T	0,998162	2021-01-29	United States
N_371_Y	N	371	SRR14386890	29384	G	T	1	2021-01-29	United States
N_391_I	N	391	SRR14386890	29445	C	T	0,999243	2021-01-29	United States
ORF1ab_265_I	ORF1ab	265	SRR14386891	1059	C	T	1	2021-01-28	United States
ORF1ab_2523_S	ORF1ab	2523	SRR14386891	7833	A	G	0,998804	2021-01-28	United States
ORF1ab_3221_I	ORF1ab	3221	SRR14386891	9928	G	T	0,996283	2021-01-28	United States
ORF1ab_3352_F	ORF1ab	3352	SRR14386891	10319	C	T	1	2021-01-28	United States
ORF1ab_314_L	ORF1ab	314	SRR14386891	14408	C	T	1	2021-01-28	United States
ORF1ab_1653_D	ORF1ab	1653	SRR14386891	18424	A	G	1	2021-01-28	United States
ORF1ab_2613_C	ORF1ab	2613	SRR14386891	21304	C	T	1	2021-01-28	United States
ORF1ab_2644_I	ORF1ab	2644	SRR14386891	21399	G	T	0,999434	2021-01-28	United States
S_614_G	S	614	SRR14386891	23403	A	G	0,998206	2021-01-28	United States
ORF3a_57_H	ORF3a	57	SRR14386891	25563	G	T	1	2021-01-28	United States
ORF3a_172_V	ORF3a	172	SRR14386891	25907	G	T	1	2021-01-28	United States
ORF3a_223_I	ORF3a	223	SRR14386891	26060	C	T	0,999392	2021-01-28	United States
ORF8_24_L	ORF8	24	SRR14386891	27964	C	T	0,997175	2021-01-28	United States
N_67_S	N	67	SRR14386891	28472	C	T	1	2021-01-28	United States
N_199_L	N	199	SRR14386891	28869	C	T	1	2021-01-28	United States
ORF1ab_265_I	ORF1ab	265	SRR14386892	1059	C	T	1	2021-01-29	United States
ORF1ab_2144_NA	ORF1ab	2144	SRR14386892	6696	C	+T	0,127968	2021-01-29	United States
ORF1ab_2877_I	ORF1ab	2877	SRR14386892	8895	C	T	1	2021-01-29	United States
ORF1ab_3158_T	ORF1ab	3158	SRR14386892	9738	G	C	1	2021-01-29	United States
ORF1ab_314_L	ORF1ab	314	SRR14386892	14408	C	T	1	2021-01-29	United States
ORF1ab_976_L	ORF1ab	976	SRR14386892	16394	C	T	0,998249	2021-01-29	United States
ORF1ab_1183_Y	ORF1ab	1183	SRR14386892	17014	G	T	1	2021-01-29	United States
S_13_I	S	13	SRR14386892	21600	G	T	1	2021-01-29	United States
S_152_C	S	152	SRR14386892	22018	G	T	0,998457	2021-01-29	United States
S_258_L	S	258	SRR14386892	22335	G	T	1	2021-01-29	United States
S_452_R	S	452	SRR14386892	22917	T	G	0,999113	2021-01-29	United States
S_614_G	S	614	SRR14386892	23403	A	G	1	2021-01-29	United States
ORF3a_57_H	ORF3a	57	SRR14386892	25563	G	T	1	2021-01-29	United States
ORF8_65_V	ORF8	65	SRR14386892	28087	C	T	1	2021-01-29	United States
N_205_I	N	205	SRR14386892	28887	C	T	0,999641	2021-01-29	United States
N_260_NA	N	260	SRR14386892	29051	C	+A	0,0647572	2021-01-29	United States
ORF1ab_265_I	ORF1ab	265	SRR14386893	1059	C	T	0,999038	2021-01-28	United States
ORF1ab_996_Y	ORF1ab	996	SRR14386893	3251	G	T	1	2021-01-28	United States
ORF1ab_2606_I	ORF1ab	2606	SRR14386893	8083	G	A	1	2021-01-28	United States
ORF1ab_3352_F	ORF1ab	3352	SRR14386893	10319	C	T	0,999034	2021-01-28	United States
ORF1ab_314_L	ORF1ab	314	SRR14386893	14408	C	T	1	2021-01-28	United States
ORF1ab_996_N	ORF1ab	996	SRR14386893	16455	A	C	0,998779	2021-01-28	United States
ORF1ab_1204_H	ORF1ab	1204	SRR14386893	17079	G	T	0,999412	2021-01-28	United States
ORF1ab_1653_D	ORF1ab	1653	SRR14386893	18424	A	G	1	2021-01-28	United States
ORF1ab_2613_C	ORF1ab	2613	SRR14386893	21304	C	T	0,998933	2021-01-28	United States
S_614_G	S	614	SRR14386893	23403	A	G	0,9989	2021-01-28	United States
ORF3a_57_H	ORF3a	57	SRR14386893	25563	G	T	1	2021-01-28	United States
ORF3a_172_V	ORF3a	172	SRR14386893	25907	G	T	1	2021-01-28	United States
ORF8_24_L	ORF8	24	SRR14386893	27964	C	T	1	2021-01-28	United States
N_67_S	N	67	SRR14386893	28472	C	T	0,998185	2021-01-28	United States
N_199_L	N	199	SRR14386893	28869	C	T	1	2021-01-28	United States
ORF1ab_265_I	ORF1ab	265	SRR14386894	1059	C	T	1	2021-01-28	United States
ORF1ab_735_V	ORF1ab	735	SRR14386894	2469	C	T	1	2021-01-28	United States
ORF1ab_2293_N	ORF1ab	2293	SRR14386894	7143	G	A	1	2021-01-28	United States
ORF1ab_2606_I	ORF1ab	2606	SRR14386894	8083	G	A	1	2021-01-28	United States
ORF1ab_3352_F	ORF1ab	3352	SRR14386894	10319	C	T	0,998896	2021-01-28	United States
ORF1ab_314_L	ORF1ab	314	SRR14386894	14408	C	T	1	2021-01-28	United States
ORF1ab_1653_D	ORF1ab	1653	SRR14386894	18424	A	G	1	2021-01-28	United States
ORF1ab_2172_NA	ORF1ab	2172	SRR14386894	19983	C	+T	0,0533981	2021-01-28	United States
ORF1ab_2613_C	ORF1ab	2613	SRR14386894	21304	C	T	1	2021-01-28	United States
S_614_G	S	614	SRR14386894	23403	A	G	0,999493	2021-01-28	United States
ORF3a_57_H	ORF3a	57	SRR14386894	25563	G	T	0,999041	2021-01-28	United States
ORF3a_172_V	ORF3a	172	SRR14386894	25907	G	T	1	2021-01-28	United States
ORF8_24_L	ORF8	24	SRR14386894	27964	C	T	1	2021-01-28	United States
N_67_S	N	67	SRR14386894	28472	C	T	0,997984	2021-01-28	United States
N_199_L	N	199	SRR14386894	28869	C	T	0,999462	2021-01-28	United States
N_377_Y	N	377	SRR14386894	29402	G	T	1	2021-01-28	United States
N_416_L	N	416	SRR14386894	29520	C	T	1	2021-01-28	United States
ORF1ab_265_I	ORF1ab	265	SRR14386895	1059	C	T	0,998472	2021-01-28	United States
ORF1ab_3352_F	ORF1ab	3352	SRR14386895	10319	C	T	0,999268	2021-01-28	United States
ORF1ab_3579_I	ORF1ab	3579	SRR14386895	11001	C	T	1	2021-01-28	United States
ORF1ab_3718_F	ORF1ab	3718	SRR14386895	11417	G	T	0,999484	2021-01-28	United States
ORF1ab_314_L	ORF1ab	314	SRR14386895	14408	C	T	0,998596	2021-01-28	United States
ORF1ab_1653_D	ORF1ab	1653	SRR14386895	18424	A	G	0,999012	2021-01-28	United States
ORF1ab_2613_C	ORF1ab	2613	SRR14386895	21304	C	T	0,999055	2021-01-28	United States
S_18_F	S	18	SRR14386895	21614	C	T	1	2021-01-28	United States
S_614_G	S	614	SRR14386895	23403	A	G	0,997622	2021-01-28	United States
S_780_Q	S	780	SRR14386895	23900	G	C	0,998628	2021-01-28	United States
ORF3a_57_H	ORF3a	57	SRR14386895	25563	G	T	1	2021-01-28	United States
ORF3a_172_V	ORF3a	172	SRR14386895	25907	G	T	0,9987	2021-01-28	United States
ORF8_17_Y	ORF8	17	SRR14386895	27942	C	T	1	2021-01-28	United States
ORF8_24_L	ORF8	24	SRR14386895	27964	C	T	1	2021-01-28	United States
N_67_S	N	67	SRR14386895	28472	C	T	0,998547	2021-01-28	United States
N_199_L	N	199	SRR14386895	28869	C	T	1	2021-01-28	United States
ORF1ab_265_I	ORF1ab	265	SRR14386896	1059	C	T	1	2021-01-29	United States
ORF1ab_3352_F	ORF1ab	3352	SRR14386896	10319	C	T	1	2021-01-29	United States
ORF1ab_314_L	ORF1ab	314	SRR14386896	14408	C	T	0,998192	2021-01-29	United States
ORF1ab_797_I	ORF1ab	797	SRR14386896	15857	C	T	0,999619	2021-01-29	United States
ORF1ab_1249_L	ORF1ab	1249	SRR14386896	17213	C	T	0,998715	2021-01-29	United States
ORF1ab_1653_D	ORF1ab	1653	SRR14386896	18424	A	G	1	2021-01-29	United States
ORF1ab_2613_C	ORF1ab	2613	SRR14386896	21304	C	T	0,995392	2021-01-29	United States
S_26_S	S	26	SRR14386896	21638	C	T	1	2021-01-29	United States
S_614_G	S	614	SRR14386896	23403	A	G	0,999576	2021-01-29	United States
S_1040_F	S	1040	SRR14386896	24680	G	T	0,999024	2021-01-29	United States
ORF3a_57_H	ORF3a	57	SRR14386896	25563	G	T	1	2021-01-29	United States
ORF3a_172_V	ORF3a	172	SRR14386896	25907	G	T	1	2021-01-29	United States
ORF7a_61_I	ORF7a	61	SRR14386896	27575	C	T	1	2021-01-29	United States
ORF7a_114_L	ORF7a	114	SRR14386896	27733	T	C	1	2021-01-29	United States
ORF8_24_L	ORF8	24	SRR14386896	27964	C	T	1	2021-01-29	United States
N_30_R	N	30	SRR14386896	28361	G	A	1	2021-01-29	United States
N_67_S	N	67	SRR14386896	28472	C	T	1	2021-01-29	United States
N_199_L	N	199	SRR14386896	28869	C	T	0,999587	2021-01-29	United States
ORF1ab_265_I	ORF1ab	265	SRR14386897	1059	C	T	0,999268	2021-01-28	United States
ORF1ab_1561_C	ORF1ab	1561	SRR14386897	4947	C	G	1	2021-01-28	United States
ORF1ab_1562_S	ORF1ab	1562	SRR14386897	4950	T	C	1	2021-01-28	United States
ORF1ab_2144_NA	ORF1ab	2144	SRR14386897	6696	C	+T	0,056962	2021-01-28	United States
ORF1ab_2247_I	ORF1ab	2247	SRR14386897	7005	C	T	0,988554	2021-01-28	United States
ORF1ab_2813_A	ORF1ab	2813	SRR14386897	8703	A	C	1	2021-01-28	United States
ORF1ab_3308_I	ORF1ab	3308	SRR14386897	10188	C	T	0,998993	2021-01-28	United States
ORF1ab_3615_V	ORF1ab	3615	SRR14386897	11109	C	T	0,997745	2021-01-28	United States
ORF1ab_3729_H	ORF1ab	3729	SRR14386897	11452	A	C	0,999221	2021-01-28	United States
ORF1ab_314_L	ORF1ab	314	SRR14386897	14408	C	T	1	2021-01-28	United States
ORF1ab_2445_I	ORF1ab	2445	SRR14386897	20801	C	T	0,169059	2021-01-28	United States
S_614_G	S	614	SRR14386897	23403	A	G	0,998787	2021-01-28	United States
S_1252_F	S	1252	SRR14386897	25317	C	T	1	2021-01-28	United States
ORF3a_57_H	ORF3a	57	SRR14386897	25563	G	T	1	2021-01-28	United States
ORF3a_110_V	ORF3a	110	SRR14386897	25721	C	T	0,178161	2021-01-28	United States
ORF7b_12_NA	ORF7b	12	SRR14386897	27791	C	-TT	0,996207	2021-01-28	United States
N_190_R	N	190	SRR14386897	28843	T	G	0,998842	2021-01-28	United States
N_381_S	N	381	SRR14386897	29414	G	T	0,998808	2021-01-28	United States
ORF1ab_265_I	ORF1ab	265	SRR14386898	1059	C	T	1	2021-01-28	United States
ORF1ab_829_I	ORF1ab	829	SRR14386898	2751	C	T	1	2021-01-28	United States
ORF1ab_3221_I	ORF1ab	3221	SRR14386898	9928	G	T	1	2021-01-28	United States
ORF1ab_3352_F	ORF1ab	3352	SRR14386898	10319	C	T	1	2021-01-28	United States
ORF1ab_4337_L	ORF1ab	4337	SRR14386898	13275	C	T	1	2021-01-28	United States
ORF1ab_314_L	ORF1ab	314	SRR14386898	14408	C	T	1	2021-01-28	United States
ORF1ab_520_V	ORF1ab	520	SRR14386898	15026	C	T	1	2021-01-28	United States
ORF1ab_1653_D	ORF1ab	1653	SRR14386898	18424	A	G	1	2021-01-28	United States
ORF1ab_1822_T	ORF1ab	1822	SRR14386898	18932	T	C	0,999015	2021-01-28	United States
ORF1ab_2401_T	ORF1ab	2401	SRR14386898	20668	G	A	1	2021-01-28	United States
ORF1ab_2613_C	ORF1ab	2613	SRR14386898	21304	C	T	1	2021-01-28	United States
S_614_G	S	614	SRR14386898	23403	A	G	1	2021-01-28	United States
ORF3a_57_H	ORF3a	57	SRR14386898	25563	G	T	1	2021-01-28	United States
ORF3a_172_V	ORF3a	172	SRR14386898	25907	G	T	1	2021-01-28	United States
ORF3a_223_I	ORF3a	223	SRR14386898	26060	C	T	0,998782	2021-01-28	United States
ORF8_10_T	ORF8	10	SRR14386898	27922	T	C	0,997015	2021-01-28	United States
ORF8_24_L	ORF8	24	SRR14386898	27964	C	T	1	2021-01-28	United States
ORF8_120_NA	ORF8	120	SRR14386898	28253	C	-A	0,997139	2021-01-28	United States
N_67_S	N	67	SRR14386898	28472	C	T	1	2021-01-28	United States
N_199_L	N	199	SRR14386898	28869	C	T	0,999601	2021-01-28	United States
ORF1ab_265_I	ORF1ab	265	SRR14386899	1059	C	T	1	2021-01-28	United States
ORF1ab_1748_F	ORF1ab	1748	SRR14386899	5509	G	T	0,2287	2021-01-28	United States
ORF1ab_2030_L	ORF1ab	2030	SRR14386899	6354	C	T	0,0909091	2021-01-28	United States
ORF1ab_2352_N	ORF1ab	2352	SRR14386899	7320	G	A	0,052	2021-01-28	United States
ORF1ab_2407_P	ORF1ab	2407	SRR14386899	7484	T	C	0,998336	2021-01-28	United States
ORF1ab_3352_F	ORF1ab	3352	SRR14386899	10319	C	T	1	2021-01-28	United States
ORF1ab_3421_NA	ORF1ab	3421	SRR14386899	10527	C	+T	0,0573248	2021-01-28	United States
ORF1ab_314_L	ORF1ab	314	SRR14386899	14408	C	T	1	2021-01-28	United States
ORF1ab_1653_D	ORF1ab	1653	SRR14386899	18424	A	G	1	2021-01-28	United States
ORF1ab_2613_C	ORF1ab	2613	SRR14386899	21304	C	T	1	2021-01-28	United States
S_257_D	S	257	SRR14386899	22332	G	A	0,997954	2021-01-28	United States
S_274_NA	S	274	SRR14386899	22383	C	+T	0,0730825	2021-01-28	United States
S_614_G	S	614	SRR14386899	23403	A	G	1	2021-01-28	United States
S_874_I	S	874	SRR14386899	24183	C	T	0,0592593	2021-01-28	United States
ORF3a_57_H	ORF3a	57	SRR14386899	25563	G	T	1	2021-01-28	United States
ORF8_24_L	ORF8	24	SRR14386899	27964	C	T	1	2021-01-28	United States
N_67_S	N	67	SRR14386899	28472	C	T	1	2021-01-28	United States
N_199_L	N	199	SRR14386899	28869	C	T	1	2021-01-28	United States
ORF1ab_265_I	ORF1ab	265	SRR14386900	1059	C	T	0,999165	2021-01-28	United States
ORF1ab_748_L	ORF1ab	748	SRR14386900	2508	C	T	0,0516934	2021-01-28	United States
ORF1ab_1497_S	ORF1ab	1497	SRR14386900	4754	C	T	0,997925	2021-01-28	United States
ORF1ab_1582_H	ORF1ab	1582	SRR14386900	5011	A	C	0,995327	2021-01-28	United States
ORF1ab_2144_NA	ORF1ab	2144	SRR14386900	6696	C	+T	0,0510204	2021-01-28	United States
ORF1ab_4087_I	ORF1ab	4087	SRR14386900	12525	C	T	0,997112	2021-01-28	United States
ORF1ab_314_L	ORF1ab	314	SRR14386900	14408	C	T	0,999273	2021-01-28	United States
ORF1ab_833_NA	ORF1ab	833	SRR14386900	15965	G	+T	0,0526701	2021-01-28	United States
ORF1ab_1848_Y	ORF1ab	1848	SRR14386900	19009	G	T	0,998544	2021-01-28	United States
ORF1ab_1905_L	ORF1ab	1905	SRR14386900	19180	G	T	0,997191	2021-01-28	United States
S_88_H	S	88	SRR14386900	21824	G	C	0,996407	2021-01-28	United States
S_614_G	S	614	SRR14386900	23403	A	G	0,998155	2021-01-28	United States
S_1073_N	S	1073	SRR14386900	24781	G	T	0,996383	2021-01-28	United States
ORF3a_57_H	ORF3a	57	SRR14386900	25563	G	T	0,996963	2021-01-28	United States
ORF8_120_NA	ORF8	120	SRR14386900	28253	C	-A	0,99505	2021-01-28	United States
N_9_H	N	9	SRR14386900	28300	G	T	0,998589	2021-01-28	United States
N_135_I	N	135	SRR14386900	28677	C	T	1	2021-01-28	United States
N_207_L	N	207	SRR14386900	28893	C	T	0,996609	2021-01-28	United States
N_238_NA	N	238	SRR14386900	28987	C	-CAA	0,994241	2021-01-28	United States
N_391_I	N	391	SRR14386900	29445	C	T	1	2021-01-28	United States
ORF1ab_265_I	ORF1ab	265	SRR14386901	1059	C	T	0,99907	2021-01-29	United States
ORF1ab_3352_F	ORF1ab	3352	SRR14386901	10319	C	T	0,999011	2021-01-29	United States
ORF1ab_314_L	ORF1ab	314	SRR14386901	14408	C	T	0,996255	2021-01-29	United States
ORF1ab_1653_D	ORF1ab	1653	SRR14386901	18424	A	G	1	2021-01-29	United States
ORF1ab_2613_C	ORF1ab	2613	SRR14386901	21304	C	T	0,999483	2021-01-29	United States
S_240_I	S	240	SRR14386901	22281	C	T	0,998665	2021-01-29	United States
S_614_G	S	614	SRR14386901	23403	A	G	0,998938	2021-01-29	United States
ORF3a_57_H	ORF3a	57	SRR14386901	25563	G	T	1	2021-01-29	United States
ORF3a_172_V	ORF3a	172	SRR14386901	25907	G	T	1	2021-01-29	United States
ORF8_24_L	ORF8	24	SRR14386901	27964	C	T	1	2021-01-29	United States
ORF8_120_NA	ORF8	120	SRR14386901	28253	C	-A	0,996433	2021-01-29	United States
N_67_S	N	67	SRR14386901	28472	C	T	1	2021-01-29	United States
N_199_L	N	199	SRR14386901	28869	C	T	0,999345	2021-01-29	United States
N_377_Y	N	377	SRR14386901	29402	G	T	0,999417	2021-01-29	United States
ORF1ab_941_L	ORF1ab	941	SRR14386902	3086	T	C	1	2021-01-28	United States
ORF1ab_959_S	ORF1ab	959	SRR14386902	3140	C	T	1	2021-01-28	United States
ORF1ab_3255_I	ORF1ab	3255	SRR14386902	10029	C	T	1	2021-01-28	United States
ORF1ab_3618_V	ORF1ab	3618	SRR14386902	11117	A	G	0,999106	2021-01-28	United States
ORF1ab_4175_I	ORF1ab	4175	SRR14386902	12789	C	T	1	2021-01-28	United States
ORF1ab_314_L	ORF1ab	314	SRR14386902	14408	C	T	1	2021-01-28	United States
ORF1ab_1273_L	ORF1ab	1273	SRR14386902	17285	C	T	0,113325	2021-01-28	United States
S_478_K	S	478	SRR14386902	22995	C	A	1	2021-01-28	United States
S_614_G	S	614	SRR14386902	23403	A	G	0,999385	2021-01-28	United States
S_681_H	S	681	SRR14386902	23604	C	A	1	2021-01-28	United States
S_732_A	S	732	SRR14386902	23756	A	G	0,998808	2021-01-28	United States
N_202_C	N	202	SRR14386902	28877	A	T	0,999352	2021-01-28	United States
N_202_T	N	202	SRR14386902	28878	G	C	0,99968	2021-01-28	United States
N_203_K	N	203	SRR14386902	28881	G	A	1	2021-01-28	United States
N_204_R	N	204	SRR14386902	28883	G	C	0,999359	2021-01-28	United States
ORF1ab_1049_V	ORF1ab	1049	SRR14386903	3411	C	T	1	2021-01-29	United States
ORF1ab_1202_N	ORF1ab	1202	SRR14386903	3871	G	T	1	2021-01-29	United States
ORF1ab_1592_R	ORF1ab	1592	SRR14386903	5040	A	G	0,999534	2021-01-29	United States
ORF1ab_2144_NA	ORF1ab	2144	SRR14386903	6696	C	+T	0,070122	2021-01-29	United States
ORF1ab_2731_G	ORF1ab	2731	SRR14386903	8456	A	G	0,999518	2021-01-29	United States
ORF1ab_4085_G	ORF1ab	4085	SRR14386903	12519	A	G	0,997585	2021-01-29	United States
ORF1ab_314_L	ORF1ab	314	SRR14386903	14408	C	T	1	2021-01-29	United States
S_614_G	S	614	SRR14386903	23403	A	G	1	2021-01-29	United States
S_677_H	S	677	SRR14386903	23593	G	C	0,996732	2021-01-29	United States
S_732_S	S	732	SRR14386903	23756	A	T	1	2021-01-29	United States
N_203_K	N	203	SRR14386903	28881	G	A	1	2021-01-29	United States
N_204_R	N	204	SRR14386903	28883	G	C	1	2021-01-29	United States
ORF1ab_139_G	ORF1ab	139	SRR14386904	681	A	G	1	2021-01-29	United States
ORF1ab_265_I	ORF1ab	265	SRR14386904	1059	C	T	0,999002	2021-01-29	United States
ORF1ab_3432_I	ORF1ab	3432	SRR14386904	10560	C	T	1	2021-01-29	United States
ORF1ab_3459_M	ORF1ab	3459	SRR14386904	10641	C	T	0,99711	2021-01-29	United States
ORF1ab_3511_H	ORF1ab	3511	SRR14386904	10796	G	C	1	2021-01-29	United States
ORF1ab_4205_V	ORF1ab	4205	SRR14386904	12878	A	G	0,997396	2021-01-29	United States
ORF1ab_314_L	ORF1ab	314	SRR14386904	14408	C	T	1	2021-01-29	United States
ORF1ab_1183_Y	ORF1ab	1183	SRR14386904	17014	G	T	1	2021-01-29	United States
S_13_I	S	13	SRR14386904	21600	G	T	0,999271	2021-01-29	United States
S_152_C	S	152	SRR14386904	22018	G	T	0,999166	2021-01-29	United States
S_452_R	S	452	SRR14386904	22917	T	G	0,999125	2021-01-29	United States
S_614_G	S	614	SRR14386904	23403	A	G	0,999304	2021-01-29	United States
ORF3a_57_H	ORF3a	57	SRR14386904	25563	G	T	1	2021-01-29	United States
N_205_I	N	205	SRR14386904	28887	C	T	0,998969	2021-01-29	United States
N_389_H	N	389	SRR14386904	29440	G	T	1	2021-01-29	United States
ORF1ab_265_I	ORF1ab	265	SRR14386905	1059	C	T	1	2021-01-29	United States
ORF1ab_1692_S	ORF1ab	1692	SRR14386905	5339	C	T	0,998786	2021-01-29	United States
ORF1ab_3352_F	ORF1ab	3352	SRR14386905	10319	C	T	1	2021-01-29	United States
ORF1ab_314_L	ORF1ab	314	SRR14386905	14408	C	T	1	2021-01-29	United States
ORF1ab_767_L	ORF1ab	767	SRR14386905	15766	G	T	0,997976	2021-01-29	United States
ORF1ab_1653_D	ORF1ab	1653	SRR14386905	18424	A	G	1	2021-01-29	United States
ORF1ab_1691_L	ORF1ab	1691	SRR14386905	18538	G	T	1	2021-01-29	United States
ORF1ab_2270_Y	ORF1ab	2270	SRR14386905	20275	G	T	1	2021-01-29	United States
ORF1ab_2613_C	ORF1ab	2613	SRR14386905	21304	C	T	1	2021-01-29	United States
ORF1ab_2662_C	ORF1ab	2662	SRR14386905	21451	G	T	0,0589172	2021-01-29	United States
S_152_R	S	152	SRR14386905	22016	T	C	0,992076	2021-01-29	United States
S_614_G	S	614	SRR14386905	23403	A	G	1	2021-01-29	United States
ORF3a_57_H	ORF3a	57	SRR14386905	25563	G	T	1	2021-01-29	United States
ORF3a_172_V	ORF3a	172	SRR14386905	25907	G	T	1	2021-01-29	United States
ORF3a_180_P	ORF3a	180	SRR14386905	25930	T	C	0,998865	2021-01-29	United States
ORF8_24_L	ORF8	24	SRR14386905	27964	C	T	1	2021-01-29	United States
N_67_S	N	67	SRR14386905	28472	C	T	1	2021-01-29	United States
N_199_L	N	199	SRR14386905	28869	C	T	0,999721	2021-01-29	United States
N_389_L	N	389	SRR14386905	29439	A	T	0,999568	2021-01-29	United States
ORF1ab_144_A	ORF1ab	144	SRR14386906	696	A	C	0,999591	2021-01-29	United States
ORF1ab_1202_N	ORF1ab	1202	SRR14386906	3871	G	T	1	2021-01-29	United States
ORF1ab_1550_F	ORF1ab	1550	SRR14386906	4913	G	T	1	2021-01-29	United States
ORF1ab_2007_I	ORF1ab	2007	SRR14386906	6285	C	T	1	2021-01-29	United States
ORF1ab_314_L	ORF1ab	314	SRR14386906	14408	C	T	1	2021-01-29	United States
S_614_G	S	614	SRR14386906	23403	A	G	0,999257	2021-01-29	United States
N_235_F	N	235	SRR14386906	28977	C	T	0,999225	2021-01-29	United States
N_279_S	N	279	SRR14386906	29108	C	T	0,998405	2021-01-29	United States
ORF1ab_438_A	ORF1ab	438	SRR14386907	1578	T	C	1	2021-01-28	United States
ORF1ab_971_L	ORF1ab	971	SRR14386907	3177	C	T	0,996104	2021-01-28	United States
ORF1ab_2118_D	ORF1ab	2118	SRR14386907	6618	G	A	1	2021-01-28	United States
ORF1ab_2300_I	ORF1ab	2300	SRR14386907	7164	C	T	0,996466	2021-01-28	United States
ORF1ab_3930_F	ORF1ab	3930	SRR14386907	12053	C	T	0,997725	2021-01-28	United States
ORF1ab_314_L	ORF1ab	314	SRR14386907	14408	C	T	1	2021-01-28	United States
S_614_G	S	614	SRR14386907	23403	A	G	0,999121	2021-01-28	United States
S_681_H	S	681	SRR14386907	23604	C	A	1	2021-01-28	United States
ORF3a_224_V	ORF3a	224	SRR14386907	26063	G	T	1	2021-01-28	United States
ORF8_114_I	ORF8	114	SRR14386907	28233	G	A	1	2021-01-28	United States
N_194_L	N	194	SRR14386907	28854	C	T	0,999547	2021-01-28	United States
N_399_Y	N	399	SRR14386907	29468	G	T	1	2021-01-28	United States
ORF1ab_265_I	ORF1ab	265	SRR14386908	1059	C	T	0,999119	2021-01-29	United States
ORF1ab_1429_I	ORF1ab	1429	SRR14386908	4551	C	T	1	2021-01-29	United States
ORF1ab_2103_F	ORF1ab	2103	SRR14386908	6573	C	T	0,999209	2021-01-29	United States
ORF1ab_2144_NA	ORF1ab	2144	SRR14386908	6696	C	+T	0,057551	2021-01-29	United States
ORF1ab_2606_I	ORF1ab	2606	SRR14386908	8083	G	A	1	2021-01-29	United States
ORF1ab_3352_F	ORF1ab	3352	SRR14386908	10319	C	T	0,999213	2021-01-29	United States
ORF1ab_3952_S	ORF1ab	3952	SRR14386908	12119	C	T	1	2021-01-29	United States
ORF1ab_248_I	ORF1ab	248	SRR14386908	14209	G	A	1	2021-01-29	United States
ORF1ab_314_L	ORF1ab	314	SRR14386908	14408	C	T	1	2021-01-29	United States
ORF1ab_1024_G	ORF1ab	1024	SRR14386908	16538	A	G	1	2021-01-29	United States
ORF1ab_1219_S	ORF1ab	1219	SRR14386908	17122	G	T	0,999624	2021-01-29	United States
ORF1ab_1653_D	ORF1ab	1653	SRR14386908	18424	A	G	1	2021-01-29	United States
ORF1ab_2613_C	ORF1ab	2613	SRR14386908	21304	C	T	0,999482	2021-01-29	United States
S_614_G	S	614	SRR14386908	23403	A	G	0,999355	2021-01-29	United States
ORF3a_57_H	ORF3a	57	SRR14386908	25563	G	T	1	2021-01-29	United States
ORF3a_172_V	ORF3a	172	SRR14386908	25907	G	T	1	2021-01-29	United States
ORF8_24_L	ORF8	24	SRR14386908	27964	C	T	1	2021-01-29	United States
ORF8_34_N	ORF8	34	SRR14386908	27993	G	A	1	2021-01-29	United States
N_67_S	N	67	SRR14386908	28472	C	T	1	2021-01-29	United States
N_199_L	N	199	SRR14386908	28869	C	T	1	2021-01-29	United States
ORF1ab_265_I	ORF1ab	265	SRR14386909	1059	C	T	0,999358	2021-01-28	United States
ORF1ab_345_D	ORF1ab	345	SRR14386909	1299	G	A	1	2021-01-28	United States
ORF1ab_1820_I	ORF1ab	1820	SRR14386909	5724	C	T	0,997195	2021-01-28	United States
ORF1ab_3221_I	ORF1ab	3221	SRR14386909	9928	G	T	0,996885	2021-01-28	United States
ORF1ab_3352_F	ORF1ab	3352	SRR14386909	10319	C	T	1	2021-01-28	United States
ORF1ab_314_L	ORF1ab	314	SRR14386909	14408	C	T	1	2021-01-28	United States
ORF1ab_1653_D	ORF1ab	1653	SRR14386909	18424	A	G	1	2021-01-28	United States
ORF1ab_2172_NA	ORF1ab	2172	SRR14386909	19983	C	+T	0,0766456	2021-01-28	United States
ORF1ab_2613_C	ORF1ab	2613	SRR14386909	21304	C	T	0,999457	2021-01-28	United States
S_266_C	S	266	SRR14386909	22359	A	G	0,999313	2021-01-28	United States
S_614_G	S	614	SRR14386909	23403	A	G	0,999552	2021-01-28	United States
ORF3a_57_H	ORF3a	57	SRR14386909	25563	G	T	1	2021-01-28	United States
ORF8_24_L	ORF8	24	SRR14386909	27964	C	T	1	2021-01-28	United States
N_67_S	N	67	SRR14386909	28472	C	T	1	2021-01-28	United States
N_199_L	N	199	SRR14386909	28869	C	T	0,999356	2021-01-28	United States
ORF1ab_265_I	ORF1ab	265	SRR14386910	1059	C	T	0,997546	2021-01-28	United States
ORF1ab_3221_I	ORF1ab	3221	SRR14386910	9928	G	T	1	2021-01-28	United States
ORF1ab_3352_F	ORF1ab	3352	SRR14386910	10319	C	T	1	2021-01-28	United States
ORF1ab_314_L	ORF1ab	314	SRR14386910	14408	C	T	1	2021-01-28	United States
ORF1ab_1264_V	ORF1ab	1264	SRR14386910	17258	A	T	0,0779055	2021-01-28	United States
ORF1ab_1653_D	ORF1ab	1653	SRR14386910	18424	A	G	1	2021-01-28	United States
ORF1ab_1822_T	ORF1ab	1822	SRR14386910	18932	T	C	0,999471	2021-01-28	United States
ORF1ab_2117_L	ORF1ab	2117	SRR14386910	19816	G	T	1	2021-01-28	United States
ORF1ab_2172_NA	ORF1ab	2172	SRR14386910	19983	C	+T	0,0543755	2021-01-28	United States
ORF1ab_2401_T	ORF1ab	2401	SRR14386910	20668	G	A	1	2021-01-28	United States
ORF1ab_2545_NA	ORF1ab	2545	SRR14386910	21101	G	+T	0,0537634	2021-01-28	United States
ORF1ab_2613_C	ORF1ab	2613	SRR14386910	21304	C	T	1	2021-01-28	United States
S_614_G	S	614	SRR14386910	23403	A	G	1	2021-01-28	United States
ORF3a_57_H	ORF3a	57	SRR14386910	25563	G	T	1	2021-01-28	United States
ORF3a_172_V	ORF3a	172	SRR14386910	25907	G	T	1	2021-01-28	United States
ORF3a_223_I	ORF3a	223	SRR14386910	26060	C	T	1	2021-01-28	United States
ORF8_24_L	ORF8	24	SRR14386910	27964	C	T	1	2021-01-28	United States
N_67_S	N	67	SRR14386910	28472	C	T	0,997487	2021-01-28	United States
N_199_L	N	199	SRR14386910	28869	C	T	0,998774	2021-01-28	United States
ORF1ab_265_I	ORF1ab	265	SRR14386911	1059	C	T	0,999666	2021-01-28	United States
ORF1ab_2144_NA	ORF1ab	2144	SRR14386911	6696	C	+T	0,060862	2021-01-28	United States
ORF1ab_3221_I	ORF1ab	3221	SRR14386911	9928	G	T	0,999265	2021-01-28	United States
ORF1ab_3352_F	ORF1ab	3352	SRR14386911	10319	C	T	0,999747	2021-01-28	United States
ORF1ab_4314_S	ORF1ab	4314	SRR14386911	13205	G	T	0,998103	2021-01-28	United States
ORF1ab_314_L	ORF1ab	314	SRR14386911	14408	C	T	1	2021-01-28	United States
ORF1ab_520_V	ORF1ab	520	SRR14386911	15026	C	T	0,999162	2021-01-28	United States
ORF1ab_1653_D	ORF1ab	1653	SRR14386911	18424	A	G	0,998936	2021-01-28	United States
ORF1ab_1822_T	ORF1ab	1822	SRR14386911	18932	T	C	0,999289	2021-01-28	United States
ORF1ab_2401_T	ORF1ab	2401	SRR14386911	20668	G	A	1	2021-01-28	United States
ORF1ab_2613_C	ORF1ab	2613	SRR14386911	21304	C	T	0,998858	2021-01-28	United States
S_614_G	S	614	SRR14386911	23403	A	G	0,998158	2021-01-28	United States
ORF3a_57_H	ORF3a	57	SRR14386911	25563	G	T	1	2021-01-28	United States
ORF3a_172_V	ORF3a	172	SRR14386911	25907	G	T	0,988142	2021-01-28	United States
ORF3a_223_I	ORF3a	223	SRR14386911	26060	C	T	1	2021-01-28	United States
ORF8_10_T	ORF8	10	SRR14386911	27922	T	C	0,999446	2021-01-28	United States
ORF8_24_L	ORF8	24	SRR14386911	27964	C	T	1	2021-01-28	United States
ORF8_120_NA	ORF8	120	SRR14386911	28253	C	-A	0,994911	2021-01-28	United States
N_67_S	N	67	SRR14386911	28472	C	T	0,999408	2021-01-28	United States
N_199_L	N	199	SRR14386911	28869	C	T	0,999654	2021-01-28	United States
ORF1ab_265_I	ORF1ab	265	SRR14386912	1059	C	T	0,999073	2021-01-28	United States
ORF1ab_3352_F	ORF1ab	3352	SRR14386912	10319	C	T	0,999169	2021-01-28	United States
ORF1ab_314_L	ORF1ab	314	SRR14386912	14408	C	T	1	2021-01-28	United States
ORF1ab_767_L	ORF1ab	767	SRR14386912	15766	G	T	0,998177	2021-01-28	United States
ORF1ab_1653_D	ORF1ab	1653	SRR14386912	18424	A	G	1	2021-01-28	United States
ORF1ab_1691_L	ORF1ab	1691	SRR14386912	18538	G	T	0,997701	2021-01-28	United States
ORF1ab_2613_C	ORF1ab	2613	SRR14386912	21304	C	T	1	2021-01-28	United States
S_520_S	S	520	SRR14386912	23120	G	T	1	2021-01-28	United States
S_614_G	S	614	SRR14386912	23403	A	G	0,998771	2021-01-28	United States
ORF3a_57_H	ORF3a	57	SRR14386912	25563	G	T	0,998496	2021-01-28	United States
ORF3a_172_V	ORF3a	172	SRR14386912	25907	G	T	1	2021-01-28	United States
ORF3a_180_P	ORF3a	180	SRR14386912	25930	T	C	0,999599	2021-01-28	United States
ORF8_24_L	ORF8	24	SRR14386912	27964	C	T	1	2021-01-28	United States
N_67_S	N	67	SRR14386912	28472	C	T	0,998004	2021-01-28	United States
N_199_L	N	199	SRR14386912	28869	C	T	0,999699	2021-01-28	United States
N_389_L	N	389	SRR14386912	29439	A	T	0,999153	2021-01-28	United States
ORF1ab_73_L	ORF1ab	73	SRR14386913	483	G	T	0,146341	2021-01-28	United States
ORF1ab_213_F	ORF1ab	213	SRR14386913	903	G	T	0,999551	2021-01-28	United States
ORF1ab_265_I	ORF1ab	265	SRR14386913	1059	C	T	0,999125	2021-01-28	United States
ORF1ab_629_A	ORF1ab	629	SRR14386913	2151	A	C	1	2021-01-28	United States
ORF1ab_856_R	ORF1ab	856	SRR14386913	2832	A	G	1	2021-01-28	United States
ORF1ab_1130_F	ORF1ab	1130	SRR14386913	3653	C	T	0,998869	2021-01-28	United States
ORF1ab_2529_V	ORF1ab	2529	SRR14386913	7851	C	T	1	2021-01-28	United States
ORF1ab_2606_I	ORF1ab	2606	SRR14386913	8083	G	A	1	2021-01-28	United States
ORF1ab_3352_F	ORF1ab	3352	SRR14386913	10319	C	T	1	2021-01-28	United States
ORF1ab_4176_R	ORF1ab	4176	SRR14386913	12792	A	G	1	2021-01-28	United States
ORF1ab_314_L	ORF1ab	314	SRR14386913	14408	C	T	1	2021-01-28	United States
ORF1ab_1653_D	ORF1ab	1653	SRR14386913	18424	A	G	0,998645	2021-01-28	United States
ORF1ab_2613_C	ORF1ab	2613	SRR14386913	21304	C	T	1	2021-01-28	United States
S_614_G	S	614	SRR14386913	23403	A	G	0,998952	2021-01-28	United States
S_677_H	S	677	SRR14386913	23593	G	T	1	2021-01-28	United States
ORF3a_30_L	ORF3a	30	SRR14386913	25481	G	T	0,998638	2021-01-28	United States
ORF3a_57_H	ORF3a	57	SRR14386913	25563	G	T	0,998597	2021-01-28	United States
ORF3a_172_V	ORF3a	172	SRR14386913	25907	G	T	1	2021-01-28	United States
ORF6_21_NA	ORF6	21	SRR14386913	27264	T	-TTTAAAGTTTCCATTTGGAATCTTGA	0,0531088	2021-01-28	United States
ORF8_24_L	ORF8	24	SRR14386913	27964	C	T	1	2021-01-28	United States
N_67_S	N	67	SRR14386913	28472	C	T	1	2021-01-28	United States
N_199_L	N	199	SRR14386913	28869	C	T	0,999554	2021-01-28	United States
N_377_Y	N	377	SRR14386913	29402	G	T	1	2021-01-28	United States
ORF1ab_37_D	ORF1ab	37	SRR14386914	376	G	T	0,999578	2021-01-29	United States
ORF1ab_265_I	ORF1ab	265	SRR14386914	1059	C	T	1	2021-01-29	United States
ORF1ab_1022_I	ORF1ab	1022	SRR14386914	3330	C	T	0,999017	2021-01-29	United States
ORF1ab_1242_I	ORF1ab	1242	SRR14386914	3990	C	T	0,999356	2021-01-29	United States
ORF1ab_3352_F	ORF1ab	3352	SRR14386914	10319	C	T	0,999077	2021-01-29	United States
ORF1ab_314_L	ORF1ab	314	SRR14386914	14408	C	T	1	2021-01-29	United States
ORF1ab_1653_D	ORF1ab	1653	SRR14386914	18424	A	G	0,998922	2021-01-29	United States
ORF1ab_2613_C	ORF1ab	2613	SRR14386914	21304	C	T	1	2021-01-29	United States
S_614_G	S	614	SRR14386914	23403	A	G	0,999568	2021-01-29	United States
S_940_F	S	940	SRR14386914	24381	C	T	0,194009	2021-01-29	United States
ORF3a_57_H	ORF3a	57	SRR14386914	25563	G	T	1	2021-01-29	United States
ORF3a_172_V	ORF3a	172	SRR14386914	25907	G	T	0,99852	2021-01-29	United States
ORF8_24_L	ORF8	24	SRR14386914	27964	C	T	1	2021-01-29	United States
N_67_S	N	67	SRR14386914	28472	C	T	1	2021-01-29	United States
N_199_L	N	199	SRR14386914	28869	C	T	0,999756	2021-01-29	United States
ORF1ab_265_I	ORF1ab	265	SRR14386915	1059	C	T	0,999013	2021-01-28	United States
ORF1ab_1749_S	ORF1ab	1749	SRR14386915	5511	A	G	0,193939	2021-01-28	United States
ORF1ab_2154_I	ORF1ab	2154	SRR14386915	6726	C	T	0,181556	2021-01-28	United States
ORF1ab_3221_I	ORF1ab	3221	SRR14386915	9928	G	T	1	2021-01-28	United States
ORF1ab_3352_F	ORF1ab	3352	SRR14386915	10319	C	T	0,998878	2021-01-28	United States
ORF1ab_3525_V	ORF1ab	3525	SRR14386915	10838	T	G	1	2021-01-28	United States
ORF1ab_314_L	ORF1ab	314	SRR14386915	14408	C	T	1	2021-01-28	United States
ORF1ab_1653_D	ORF1ab	1653	SRR14386915	18424	A	G	1	2021-01-28	United States
ORF1ab_2017_F	ORF1ab	2017	SRR14386915	19518	G	T	1	2021-01-28	United States
ORF1ab_2613_C	ORF1ab	2613	SRR14386915	21304	C	T	1	2021-01-28	United States
S_72_R	S	72	SRR14386915	21776	G	A	1	2021-01-28	United States
S_614_G	S	614	SRR14386915	23403	A	G	0,999401	2021-01-28	United States
S_772_I	S	772	SRR14386915	23876	G	A	1	2021-01-28	United States
ORF3a_57_H	ORF3a	57	SRR14386915	25563	G	T	1	2021-01-28	United States
ORF3a_172_V	ORF3a	172	SRR14386915	25907	G	T	0,99942	2021-01-28	United States
ORF3a_223_I	ORF3a	223	SRR14386915	26060	C	T	1	2021-01-28	United States
ORF7a_47_N	ORF7a	47	SRR14386915	27532	C	A	0,0515464	2021-01-28	United States
ORF8_24_L	ORF8	24	SRR14386915	27964	C	T	1	2021-01-28	United States
N_67_S	N	67	SRR14386915	28472	C	T	1	2021-01-28	United States
N_199_L	N	199	SRR14386915	28869	C	T	0,999506	2021-01-28	United States
N_377_Y	N	377	SRR14386915	29402	G	T	1	2021-01-28	United States
ORF1ab_265_I	ORF1ab	265	SRR14386916	1059	C	T	0,998963	2021-01-29	United States
ORF1ab_1220_L	ORF1ab	1220	SRR14386916	3924	C	T	0,998051	2021-01-29	United States
ORF1ab_1795_T	ORF1ab	1795	SRR14386916	5649	A	C	1	2021-01-29	United States
ORF1ab_2144_NA	ORF1ab	2144	SRR14386916	6696	C	+T	0,0590551	2021-01-29	United States
ORF1ab_3352_F	ORF1ab	3352	SRR14386916	10319	C	T	1	2021-01-29	United States
ORF1ab_314_L	ORF1ab	314	SRR14386916	14408	C	T	1	2021-01-29	United States
ORF1ab_1653_D	ORF1ab	1653	SRR14386916	18424	A	G	1	2021-01-29	United States
ORF1ab_2613_C	ORF1ab	2613	SRR14386916	21304	C	T	1	2021-01-29	United States
S_614_G	S	614	SRR14386916	23403	A	G	0,998968	2021-01-29	United States
ORF3a_57_H	ORF3a	57	SRR14386916	25563	G	T	1	2021-01-29	United States
ORF3a_172_V	ORF3a	172	SRR14386916	25907	G	T	1	2021-01-29	United States
ORF8_24_L	ORF8	24	SRR14386916	27964	C	T	1	2021-01-29	United States
N_67_S	N	67	SRR14386916	28472	C	T	1	2021-01-29	United States
N_199_L	N	199	SRR14386916	28869	C	T	0,999219	2021-01-29	United States
ORF1ab_265_I	ORF1ab	265	SRR14386917	1059	C	T	1	2021-01-29	United States
ORF1ab_2274_I	ORF1ab	2274	SRR14386917	7086	C	T	0,999533	2021-01-29	United States
ORF1ab_2361_K	ORF1ab	2361	SRR14386917	7348	T	A	1	2021-01-29	United States
ORF1ab_2606_I	ORF1ab	2606	SRR14386917	8083	G	A	0,999165	2021-01-29	United States
ORF1ab_3352_F	ORF1ab	3352	SRR14386917	10319	C	T	0,998943	2021-01-29	United States
ORF1ab_314_L	ORF1ab	314	SRR14386917	14408	C	T	1	2021-01-29	United States
ORF1ab_1555_I	ORF1ab	1555	SRR14386917	18131	C	T	1	2021-01-29	United States
ORF1ab_1653_D	ORF1ab	1653	SRR14386917	18424	A	G	1	2021-01-29	United States
ORF1ab_2613_C	ORF1ab	2613	SRR14386917	21304	C	T	1	2021-01-29	United States
S_614_G	S	614	SRR14386917	23403	A	G	0,998208	2021-01-29	United States
ORF3a_57_H	ORF3a	57	SRR14386917	25563	G	T	1	2021-01-29	United States
ORF3a_172_V	ORF3a	172	SRR14386917	25907	G	T	1	2021-01-29	United States
ORF8_24_L	ORF8	24	SRR14386917	27964	C	T	1	2021-01-29	United States
N_13_L	N	13	SRR14386917	28311	C	T	0,998335	2021-01-29	United States
N_67_S	N	67	SRR14386917	28472	C	T	1	2021-01-29	United States
N_199_L	N	199	SRR14386917	28869	C	T	0,99907	2021-01-29	United States
ORF1ab_119_C	ORF1ab	119	SRR14386918	620	C	T	1	2021-01-29	United States
ORF1ab_212_L	ORF1ab	212	SRR14386918	900	C	T	0,999546	2021-01-29	United States
ORF1ab_811_T	ORF1ab	811	SRR14386918	2697	A	C	1	2021-01-29	United States
ORF1ab_872_V	ORF1ab	872	SRR14386918	2880	C	T	1	2021-01-29	United States
ORF1ab_1637_I	ORF1ab	1637	SRR14386918	5175	C	T	0,999048	2021-01-29	United States
ORF1ab_2106_I	ORF1ab	2106	SRR14386918	6582	C	T	0,999024	2021-01-29	United States
ORF1ab_3324_R	ORF1ab	3324	SRR14386918	10236	A	G	0,999137	2021-01-29	United States
ORF1ab_314_L	ORF1ab	314	SRR14386918	14408	C	T	1	2021-01-29	United States
ORF1ab_1884_S	ORF1ab	1884	SRR14386918	19117	G	T	1	2021-01-29	United States
S_20_I	S	20	SRR14386918	21621	C	T	1	2021-01-29	United States
S_614_G	S	614	SRR14386918	23403	A	G	0,997492	2021-01-29	United States
ORF3a_223_I	ORF3a	223	SRR14386918	26060	C	T	0,998799	2021-01-29	United States
ORF6_57_L	ORF6	57	SRR14386918	27371	C	T	1	2021-01-29	United States
ORF7b_40_A	ORF7b	40	SRR14386918	27873	A	G	1	2021-01-29	United States
N_9_H	N	9	SRR14386918	28300	G	T	0,999014	2021-01-29	United States
N_20_S	N	20	SRR14386918	28331	C	T	1	2021-01-29	United States
N_204_R	N	204	SRR14386918	28883	G	A	0,999048	2021-01-29	United States
N_242_R	N	242	SRR14386918	28998	A	G	0,999678	2021-01-29	United States
ORF1ab_941_L	ORF1ab	941	SRR14386919	3086	T	C	1	2021-01-29	United States
ORF1ab_959_S	ORF1ab	959	SRR14386919	3140	C	T	1	2021-01-29	United States
ORF1ab_2144_NA	ORF1ab	2144	SRR14386919	6696	C	+T	0,0578662	2021-01-29	United States
ORF1ab_3255_I	ORF1ab	3255	SRR14386919	10029	C	T	0,997619	2021-01-29	United States
ORF1ab_3618_V	ORF1ab	3618	SRR14386919	11117	A	G	1	2021-01-29	United States
ORF1ab_4175_I	ORF1ab	4175	SRR14386919	12789	C	T	1	2021-01-29	United States
ORF1ab_314_L	ORF1ab	314	SRR14386919	14408	C	T	1	2021-01-29	United States
S_478_K	S	478	SRR14386919	22995	C	A	1	2021-01-29	United States
S_614_G	S	614	SRR14386919	23403	A	G	0,999229	2021-01-29	United States
S_681_H	S	681	SRR14386919	23604	C	A	1	2021-01-29	United States
S_732_A	S	732	SRR14386919	23756	A	G	1	2021-01-29	United States
N_202_C	N	202	SRR14386919	28877	A	T	0,999319	2021-01-29	United States
N_202_T	N	202	SRR14386919	28878	G	C	1	2021-01-29	United States
N_203_K	N	203	SRR14386919	28881	G	A	1	2021-01-29	United States
N_204_R	N	204	SRR14386919	28883	G	C	0,999662	2021-01-29	United States
ORF1ab_265_I	ORF1ab	265	SRR14386920	1059	C	T	1	2021-01-29	United States
ORF1ab_1323_N	ORF1ab	1323	SRR14386920	4232	G	A	1	2021-01-29	United States
ORF1ab_3352_F	ORF1ab	3352	SRR14386920	10319	C	T	0,999109	2021-01-29	United States
ORF1ab_314_L	ORF1ab	314	SRR14386920	14408	C	T	1	2021-01-29	United States
ORF1ab_1653_D	ORF1ab	1653	SRR14386920	18424	A	G	1	2021-01-29	United States
ORF1ab_2613_C	ORF1ab	2613	SRR14386920	21304	C	T	0,998658	2021-01-29	United States
S_614_G	S	614	SRR14386920	23403	A	G	0,99938	2021-01-29	United States
ORF3a_57_H	ORF3a	57	SRR14386920	25563	G	T	1	2021-01-29	United States
ORF3a_172_V	ORF3a	172	SRR14386920	25907	G	T	1	2021-01-29	United States
ORF8_24_L	ORF8	24	SRR14386920	27964	C	T	1	2021-01-29	United States
N_67_S	N	67	SRR14386920	28472	C	T	0,997768	2021-01-29	United States
N_199_L	N	199	SRR14386920	28869	C	T	0,998847	2021-01-29	United States
ORF1ab_265_I	ORF1ab	265	SRR14386921	1059	C	T	1	2021-01-28	United States
ORF1ab_2144_NA	ORF1ab	2144	SRR14386921	6696	C	+T	0,0821215	2021-01-28	United States
ORF1ab_3352_F	ORF1ab	3352	SRR14386921	10319	C	T	1	2021-01-28	United States
ORF1ab_3736_F	ORF1ab	3736	SRR14386921	11471	C	T	0,45601	2021-01-28	United States
ORF1ab_314_L	ORF1ab	314	SRR14386921	14408	C	T	1	2021-01-28	United States
ORF1ab_797_I	ORF1ab	797	SRR14386921	15857	C	T	1	2021-01-28	United States
ORF1ab_1249_L	ORF1ab	1249	SRR14386921	17213	C	T	0,999509	2021-01-28	United States
ORF1ab_1653_D	ORF1ab	1653	SRR14386921	18424	A	G	0,998018	2021-01-28	United States
ORF1ab_2613_C	ORF1ab	2613	SRR14386921	21304	C	T	1	2021-01-28	United States
S_5_V	S	5	SRR14386921	21575	C	G	0,999561	2021-01-28	United States
S_26_S	S	26	SRR14386921	21638	C	T	1	2021-01-28	United States
S_614_G	S	614	SRR14386921	23403	A	G	1	2021-01-28	United States
ORF3a_57_H	ORF3a	57	SRR14386921	25563	G	T	1	2021-01-28	United States
ORF3a_172_V	ORF3a	172	SRR14386921	25907	G	T	0,999258	2021-01-28	United States
ORF8_24_L	ORF8	24	SRR14386921	27964	C	T	1	2021-01-28	United States
N_30_R	N	30	SRR14386921	28361	G	A	1	2021-01-28	United States
N_67_S	N	67	SRR14386921	28472	C	T	1	2021-01-28	United States
N_151_S	N	151	SRR14386921	28724	C	T	0,412885	2021-01-28	United States
N_199_L	N	199	SRR14386921	28869	C	T	1	2021-01-28	United States
ORF1ab_265_I	ORF1ab	265	SRR14386922	1059	C	T	0,997391	2021-01-29	United States
ORF1ab_3221_I	ORF1ab	3221	SRR14386922	9928	G	T	1	2021-01-29	United States
ORF1ab_3352_F	ORF1ab	3352	SRR14386922	10319	C	T	1	2021-01-29	United States
ORF1ab_314_L	ORF1ab	314	SRR14386922	14408	C	T	1	2021-01-29	United States
ORF1ab_1653_D	ORF1ab	1653	SRR14386922	18424	A	G	1	2021-01-29	United States
ORF1ab_2613_C	ORF1ab	2613	SRR14386922	21304	C	T	1	2021-01-29	United States
S_614_G	S	614	SRR14386922	23403	A	G	0,998662	2021-01-29	United States
ORF3a_57_H	ORF3a	57	SRR14386922	25563	G	T	0,998907	2021-01-29	United States
ORF3a_223_I	ORF3a	223	SRR14386922	26060	C	T	1	2021-01-29	United States
ORF7a_79_S	ORF7a	79	SRR14386922	27628	G	T	1	2021-01-29	United States
ORF8_24_L	ORF8	24	SRR14386922	27964	C	T	1	2021-01-29	United States
N_67_S	N	67	SRR14386922	28472	C	T	1	2021-01-29	United States
N_199_L	N	199	SRR14386922	28869	C	T	0,999309	2021-01-29	United States
ORF1ab_265_I	ORF1ab	265	SRR14386923	1059	C	T	1	2021-01-29	United States
ORF1ab_1429_I	ORF1ab	1429	SRR14386923	4551	C	T	1	2021-01-29	United States
ORF1ab_2144_NA	ORF1ab	2144	SRR14386923	6696	C	+T	0,0610264	2021-01-29	United States
ORF1ab_2606_I	ORF1ab	2606	SRR14386923	8083	G	A	1	2021-01-29	United States
ORF1ab_3352_F	ORF1ab	3352	SRR14386923	10319	C	T	1	2021-01-29	United States
ORF1ab_3395_S	ORF1ab	3395	SRR14386923	10448	C	T	1	2021-01-29	United States
ORF1ab_314_L	ORF1ab	314	SRR14386923	14408	C	T	1	2021-01-29	United States
ORF1ab_595_I	ORF1ab	595	SRR14386923	15251	C	T	1	2021-01-29	United States
ORF1ab_1426_K	ORF1ab	1426	SRR14386923	17745	C	G	1	2021-01-29	United States
ORF1ab_1427_T	ORF1ab	1427	SRR14386923	17746	C	A	1	2021-01-29	United States
ORF1ab_1450_R	ORF1ab	1450	SRR14386923	17815	G	A	1	2021-01-29	United States
ORF1ab_1653_D	ORF1ab	1653	SRR14386923	18424	A	G	0,998141	2021-01-29	United States
ORF1ab_2613_C	ORF1ab	2613	SRR14386923	21304	C	T	1	2021-01-29	United States
S_614_G	S	614	SRR14386923	23403	A	G	1	2021-01-29	United States
ORF3a_57_H	ORF3a	57	SRR14386923	25563	G	T	1	2021-01-29	United States
ORF3a_73_I	ORF3a	73	SRR14386923	25609	C	A	0,997908	2021-01-29	United States
ORF8_24_L	ORF8	24	SRR14386923	27964	C	T	1	2021-01-29	United States
N_67_S	N	67	SRR14386923	28472	C	T	1	2021-01-29	United States
N_199_L	N	199	SRR14386923	28869	C	T	1	2021-01-29	United States
ORF1ab_265_I	ORF1ab	265	SRR14386924	1059	C	T	1	2021-01-29	United States
ORF1ab_1428_R	ORF1ab	1428	SRR14386924	4548	A	G	1	2021-01-29	United States
ORF1ab_1429_I	ORF1ab	1429	SRR14386924	4551	C	T	1	2021-01-29	United States
ORF1ab_2606_I	ORF1ab	2606	SRR14386924	8083	G	A	1	2021-01-29	United States
ORF1ab_3352_F	ORF1ab	3352	SRR14386924	10319	C	T	1	2021-01-29	United States
ORF1ab_314_L	ORF1ab	314	SRR14386924	14408	C	T	1	2021-01-29	United States
ORF1ab_1653_D	ORF1ab	1653	SRR14386924	18424	A	G	1	2021-01-29	United States
ORF1ab_2613_C	ORF1ab	2613	SRR14386924	21304	C	T	1	2021-01-29	United States
S_614_G	S	614	SRR14386924	23403	A	G	0,998753	2021-01-29	United States
ORF3a_54_V	ORF3a	54	SRR14386924	25553	C	T	0,998536	2021-01-29	United States
ORF3a_57_H	ORF3a	57	SRR14386924	25563	G	T	1	2021-01-29	United States
ORF3a_73_I	ORF3a	73	SRR14386924	25609	C	A	0,998615	2021-01-29	United States
ORF3a_172_V	ORF3a	172	SRR14386924	25907	G	T	1	2021-01-29	United States
ORF8_24_L	ORF8	24	SRR14386924	27964	C	T	1	2021-01-29	United States
N_67_S	N	67	SRR14386924	28472	C	T	1	2021-01-29	United States
N_199_L	N	199	SRR14386924	28869	C	T	1	2021-01-29	United States
ORF1ab_265_I	ORF1ab	265	SRR14386925	1059	C	T	0,999459	2021-01-29	United States
ORF1ab_1429_I	ORF1ab	1429	SRR14386925	4551	C	T	1	2021-01-29	United States
ORF1ab_2195_S	ORF1ab	2195	SRR14386925	6848	C	T	0,999394	2021-01-29	United States
ORF1ab_2589_R	ORF1ab	2589	SRR14386925	8031	A	G	1	2021-01-29	United States
ORF1ab_2606_I	ORF1ab	2606	SRR14386925	8083	G	A	1	2021-01-29	United States
ORF1ab_3352_F	ORF1ab	3352	SRR14386925	10319	C	T	0,99875	2021-01-29	United States
ORF1ab_4387_C	ORF1ab	4387	SRR14386925	13424	C	T	0,0655106	2021-01-29	United States
ORF1ab_314_L	ORF1ab	314	SRR14386925	14408	C	T	0,998946	2021-01-29	United States
ORF1ab_1219_S	ORF1ab	1219	SRR14386925	17122	G	T	0,999333	2021-01-29	United States
ORF1ab_1653_D	ORF1ab	1653	SRR14386925	18424	A	G	1	2021-01-29	United States
ORF1ab_2613_C	ORF1ab	2613	SRR14386925	21304	C	T	0,99801	2021-01-29	United States
S_614_G	S	614	SRR14386925	23403	A	G	0,997929	2021-01-29	United States
ORF3a_57_H	ORF3a	57	SRR14386925	25563	G	T	1	2021-01-29	United States
ORF3a_172_S	ORF3a	172	SRR14386925	25906	G	A	0,998933	2021-01-29	United States
ORF3a_172_V	ORF3a	172	SRR14386925	25907	G	T	0,998933	2021-01-29	United States
ORF3a_240_S	ORF3a	240	SRR14386925	26110	C	T	0,999506	2021-01-29	United States
E_62_F	E	62	SRR14386925	26428	G	T	1	2021-01-29	United States
ORF8_24_L	ORF8	24	SRR14386925	27964	C	T	1	2021-01-29	United States
N_67_S	N	67	SRR14386925	28472	C	T	1	2021-01-29	United States
N_199_L	N	199	SRR14386925	28869	C	T	0,999803	2021-01-29	United States
ORF1ab_727_I	ORF1ab	727	SRR14386926	2445	C	T	1	2021-01-29	United States
ORF1ab_996_Y	ORF1ab	996	SRR14386926	3251	G	T	0,999001	2021-01-29	United States
ORF1ab_1520_F	ORF1ab	1520	SRR14386926	4824	C	T	0,998039	2021-01-29	United States
ORF1ab_1779_L	ORF1ab	1779	SRR14386926	5600	T	C	0,999632	2021-01-29	United States
ORF1ab_2062_F	ORF1ab	2062	SRR14386926	6449	C	T	0,131169	2021-01-29	United States
ORF1ab_2123_V	ORF1ab	2123	SRR14386926	6633	C	T	1	2021-01-29	United States
ORF1ab_2717_N	ORF1ab	2717	SRR14386926	8414	G	A	0,998494	2021-01-29	United States
ORF1ab_3899_I	ORF1ab	3899	SRR14386926	11960	C	A	1	2021-01-29	United States
ORF1ab_4207_I	ORF1ab	4207	SRR14386926	12885	C	T	0,997872	2021-01-29	United States
ORF1ab_314_L	ORF1ab	314	SRR14386926	14408	C	T	1	2021-01-29	United States
ORF1ab_2172_NA	ORF1ab	2172	SRR14386926	19981	G	+T	0,0836397	2021-01-29	United States
ORF1ab_2518_T	ORF1ab	2518	SRR14386926	21019	G	A	1	2021-01-29	United States
S_614_G	S	614	SRR14386926	23403	A	G	0,999512	2021-01-29	United States
S_1078_T	S	1078	SRR14386926	24794	G	A	1	2021-01-29	United States
ORF3a_125_I	ORF3a	125	SRR14386926	25767	G	T	1	2021-01-29	United States
N_203_K	N	203	SRR14386926	28881	G	A	0,999055	2021-01-29	United States
N_204_R	N	204	SRR14386926	28883	G	C	1	2021-01-29	United States
ORF1ab_144_A	ORF1ab	144	SRR14386927	696	A	C	0,998129	2021-01-27	United States
ORF1ab_692_Y	ORF1ab	692	SRR14386927	2340	C	A	1	2021-01-27	United States
ORF1ab_971_L	ORF1ab	971	SRR14386927	3177	C	T	0,999374	2021-01-27	United States
ORF1ab_1202_N	ORF1ab	1202	SRR14386927	3871	G	T	0,998885	2021-01-27	United States
ORF1ab_1321_S	ORF1ab	1321	SRR14386927	4226	C	T	0,993595	2021-01-27	United States
ORF1ab_1803_S	ORF1ab	1803	SRR14386927	5672	C	T	0,997745	2021-01-27	United States
ORF1ab_2144_NA	ORF1ab	2144	SRR14386927	6696	C	+T	0,0794492	2021-01-27	United States
ORF1ab_2524_F	ORF1ab	2524	SRR14386927	7837	A	C	0,99776	2021-01-27	United States
ORF1ab_3909_G	ORF1ab	3909	SRR14386927	11991	A	G	0,996649	2021-01-27	United States
ORF1ab_132_I	ORF1ab	132	SRR14386927	13862	C	T	0,996819	2021-01-27	United States
ORF1ab_314_L	ORF1ab	314	SRR14386927	14408	C	T	1	2021-01-27	United States
ORF1ab_833_NA	ORF1ab	833	SRR14386927	15965	G	+T	0,109058	2021-01-27	United States
ORF1ab_2070_H	ORF1ab	2070	SRR14386927	19677	G	T	0,995058	2021-01-27	United States
S_614_G	S	614	SRR14386927	23403	A	G	1	2021-01-27	United States
ORF8_21_N	ORF8	21	SRR14386927	27955	G	A	1	2021-01-27	United States
N_235_F	N	235	SRR14386927	28977	C	T	0,997843	2021-01-27	United States
ORF1ab_265_I	ORF1ab	265	SRR14386928	1059	C	T	0,996839	2021-01-29	United States
ORF1ab_428_N	ORF1ab	428	SRR14386928	1548	G	A	1	2021-01-29	United States
ORF1ab_728_D	ORF1ab	728	SRR14386928	2448	G	A	1	2021-01-29	United States
ORF1ab_1378_I	ORF1ab	1378	SRR14386928	4399	G	T	0,999045	2021-01-29	United States
ORF1ab_1822_I	ORF1ab	1822	SRR14386928	5730	C	T	1	2021-01-29	United States
ORF1ab_2144_NA	ORF1ab	2144	SRR14386928	6696	C	+T	0,0975359	2021-01-29	United States
ORF1ab_3352_F	ORF1ab	3352	SRR14386928	10319	C	T	0,999006	2021-01-29	United States
ORF1ab_3606_F	ORF1ab	3606	SRR14386928	11083	G	T	0,0551876	2021-01-29	United States
ORF1ab_314_L	ORF1ab	314	SRR14386928	14408	C	T	1	2021-01-29	United States
ORF1ab_833_NA	ORF1ab	833	SRR14386928	15965	G	+T	0,0849618	2021-01-29	United States
ORF1ab_970_L	ORF1ab	970	SRR14386928	16376	C	T	1	2021-01-29	United States
S_98_F	S	98	SRR14386928	21855	C	T	1	2021-01-29	United States
S_143_F	S	143	SRR14386928	21989	G	T	1	2021-01-29	United States
S_614_G	S	614	SRR14386928	23403	A	G	1	2021-01-29	United States
S_681_H	S	681	SRR14386928	23604	C	A	0,998634	2021-01-29	United States
ORF3a_57_H	ORF3a	57	SRR14386928	25563	G	T	1	2021-01-29	United States
ORF3a_110_V	ORF3a	110	SRR14386928	25721	C	T	0,998858	2021-01-29	United States
ORF3a_223_I	ORF3a	223	SRR14386928	26060	C	T	0,999452	2021-01-29	United States
ORF8_24_L	ORF8	24	SRR14386928	27964	C	T	1	2021-01-29	United States
N_260_NA	N	260	SRR14386928	29051	C	+A	0,0552885	2021-01-29	United States
ORF1ab_2144_NA	ORF1ab	2144	SRR14386929	6696	C	+T	0,0919136	2021-01-26	United States
ORF1ab_2822_F	ORF1ab	2822	SRR14386929	8730	C	T	0,997041	2021-01-26	United States
ORF1ab_314_L	ORF1ab	314	SRR14386929	14408	C	T	0,999194	2021-01-26	United States
S_29_I	S	29	SRR14386929	21648	C	T	0,998251	2021-01-26	United States
S_572_I	S	572	SRR14386929	23277	C	T	0,996274	2021-01-26	United States
S_614_G	S	614	SRR14386929	23403	A	G	0,999237	2021-01-26	United States
S_677_H	S	677	SRR14386929	23593	G	T	0,997386	2021-01-26	United States
S_936_N	S	936	SRR14386929	24368	G	A	0,998689	2021-01-26	United States
ORF3a_58_N	ORF3a	58	SRR14386929	25565	G	A	0,996835	2021-01-26	United States
ORF3a_78_Y	ORF3a	78	SRR14386929	25624	C	T	0,996622	2021-01-26	United States
ORF3a_104_L	ORF3a	104	SRR14386929	25703	C	T	0,992157	2021-01-26	United States
ORF6_14_T	ORF6	14	SRR14386929	27242	T	C	0,999295	2021-01-26	United States
N_203_K	N	203	SRR14386929	28881	G	A	1	2021-01-26	United States
N_204_R	N	204	SRR14386929	28883	G	C	0,999507	2021-01-26	United States
N_234_I	N	234	SRR14386929	28975	G	T	1	2021-01-26	United States
N_260_NA	N	260	SRR14386929	29051	C	+A	0,0504792	2021-01-26	United States
ORF1ab_2822_F	ORF1ab	2822	SRR14386931	8730	C	T	1	2021-01-26	United States
ORF1ab_314_L	ORF1ab	314	SRR14386931	14408	C	T	0,998073	2021-01-26	United States
S_572_I	S	572	SRR14386931	23277	C	T	1	2021-01-26	United States
S_614_G	S	614	SRR14386931	23403	A	G	0,999309	2021-01-26	United States
S_677_H	S	677	SRR14386931	23593	G	T	0,995665	2021-01-26	United States
S_936_N	S	936	SRR14386931	24368	G	A	0,997491	2021-01-26	United States
ORF3a_58_N	ORF3a	58	SRR14386931	25565	G	A	0,997359	2021-01-26	United States
ORF3a_78_Y	ORF3a	78	SRR14386931	25624	C	T	0,998011	2021-01-26	United States
ORF3a_104_L	ORF3a	104	SRR14386931	25703	C	T	0,992413	2021-01-26	United States
ORF6_14_T	ORF6	14	SRR14386931	27242	T	C	0,998878	2021-01-26	United States
N_203_K	N	203	SRR14386931	28881	G	A	0,997728	2021-01-26	United States
N_204_R	N	204	SRR14386931	28883	G	C	0,998058	2021-01-26	United States
N_234_I	N	234	SRR14386931	28975	G	T	0,997053	2021-01-26	United States
ORF1ab_265_I	ORF1ab	265	SRR14386932	1059	C	T	0,998966	2021-01-27	United States
ORF1ab_989_V	ORF1ab	989	SRR14386932	3231	G	T	0,999136	2021-01-27	United States
ORF1ab_2285_F	ORF1ab	2285	SRR14386932	7119	C	T	1	2021-01-27	United States
ORF1ab_314_L	ORF1ab	314	SRR14386932	14408	C	T	1	2021-01-27	United States
ORF1ab_1427_L	ORF1ab	1427	SRR14386932	17747	C	T	0,0510585	2021-01-27	United States
ORF1ab_2633_S	ORF1ab	2633	SRR14386932	21364	C	T	0,9978	2021-01-27	United States
S_143_NA	S	143	SRR14386932	21990	T	-TTA	0,188764	2021-01-27	United States
S_501_T	S	501	SRR14386932	23064	A	C	0,998781	2021-01-27	United States
S_614_G	S	614	SRR14386932	23403	A	G	1	2021-01-27	United States
S_1133_A	S	1133	SRR14386932	24960	T	C	0,995977	2021-01-27	United States
ORF3a_57_H	ORF3a	57	SRR14386932	25563	G	T	0,999016	2021-01-27	United States
ORF3a_254_NA	ORF3a	254	SRR14386932	26154	A	-GTT	0,983319	2021-01-27	United States
M_189_S	M	189	SRR14386932	27087	G	A	0,991357	2021-01-27	United States
M_215_Y	M	215	SRR14386932	27165	G	T	0,998568	2021-01-27	United States
N_206_F	N	206	SRR14386932	28890	C	T	0,997488	2021-01-27	United States
N_373_N	N	373	SRR14386932	29392	G	T	0,999664	2021-01-27	United States
ORF1ab_265_I	ORF1ab	265	SRR14386933	1059	C	T	1	2021-01-25	United States
ORF1ab_1583_F	ORF1ab	1583	SRR14386933	5012	G	T	0,996172	2021-01-25	United States
ORF1ab_2144_NA	ORF1ab	2144	SRR14386933	6696	C	+T	0,0587879	2021-01-25	United States
ORF1ab_3603_NA	ORF1ab	3603	SRR14386933	11074	C	+T	0,109808	2021-01-25	United States
ORF1ab_3606_NA	ORF1ab	3606	SRR14386933	11082	T	-G	0,0735608	2021-01-25	United States
ORF1ab_3606_F	ORF1ab	3606	SRR14386933	11083	G	T	0,998619	2021-01-25	United States
ORF1ab_314_L	ORF1ab	314	SRR14386933	14408	C	T	0,99925	2021-01-25	United States
S_552_I	S	552	SRR14386933	23216	C	A	0,0571688	2021-01-25	United States
S_614_G	S	614	SRR14386933	23403	A	G	1	2021-01-25	United States
S_934_M	S	934	SRR14386933	24364	T	G	0,998677	2021-01-25	United States
ORF3a_57_H	ORF3a	57	SRR14386933	25563	G	T	1	2021-01-25	United States
ORF3a_86_F	ORF3a	86	SRR14386933	25650	G	T	0,996396	2021-01-25	United States
N_190_R	N	190	SRR14386933	28843	T	G	0,998991	2021-01-25	United States
ORF1ab_265_I	ORF1ab	265	SRR14386934	1059	C	T	1	2021-01-26	United States
ORF1ab_2144_NA	ORF1ab	2144	SRR14386934	6696	C	+T	0,0622837	2021-01-26	United States
ORF1ab_2606_I	ORF1ab	2606	SRR14386934	8083	G	A	1	2021-01-26	United States
ORF1ab_3352_F	ORF1ab	3352	SRR14386934	10319	C	T	0,999232	2021-01-26	United States
ORF1ab_3447_L	ORF1ab	3447	SRR14386934	10605	C	T	0,998423	2021-01-26	United States
ORF1ab_4075_S	ORF1ab	4075	SRR14386934	12488	C	T	0,996894	2021-01-26	United States
ORF1ab_314_L	ORF1ab	314	SRR14386934	14408	C	T	0,999221	2021-01-26	United States
ORF1ab_1653_D	ORF1ab	1653	SRR14386934	18424	A	G	0,997452	2021-01-26	United States
ORF1ab_2613_C	ORF1ab	2613	SRR14386934	21304	C	T	0,998419	2021-01-26	United States
S_3_NA	S	3	SRR14386934	21569	G	+T	0,0872701	2021-01-26	United States
S_5_F	S	5	SRR14386934	21575	C	T	0,998494	2021-01-26	United States
S_382_L	S	382	SRR14386934	22706	G	T	0,9985	2021-01-26	United States
S_614_G	S	614	SRR14386934	23403	A	G	0,999166	2021-01-26	United States
ORF3a_57_H	ORF3a	57	SRR14386934	25563	G	T	0,997345	2021-01-26	United States
ORF3a_172_V	ORF3a	172	SRR14386934	25907	G	T	0,998172	2021-01-26	United States
ORF3a_219_F	ORF3a	219	SRR14386934	26049	G	T	0,998438	2021-01-26	United States
ORF8_24_L	ORF8	24	SRR14386934	27964	C	T	1	2021-01-26	United States
N_67_S	N	67	SRR14386934	28472	C	T	0,995363	2021-01-26	United States
N_199_L	N	199	SRR14386934	28869	C	T	0,998046	2021-01-26	United States
ORF1ab_265_I	ORF1ab	265	SRR14386935	1059	C	T	0,99923	2021-01-26	United States
ORF1ab_927_L	ORF1ab	927	SRR14386935	3045	C	T	0,997494	2021-01-26	United States
ORF1ab_989_V	ORF1ab	989	SRR14386935	3231	G	T	1	2021-01-26	United States
ORF1ab_996_G	ORF1ab	996	SRR14386935	3252	A	G	1	2021-01-26	United States
ORF1ab_1391_I	ORF1ab	1391	SRR14386935	4436	G	A	0,997955	2021-01-26	United States
ORF1ab_2144_NA	ORF1ab	2144	SRR14386935	6696	C	+T	0,0851449	2021-01-26	United States
ORF1ab_314_L	ORF1ab	314	SRR14386935	14408	C	T	1	2021-01-26	United States
ORF1ab_1555_NA	ORF1ab	1555	SRR14386935	18132	T	+A	0,0790698	2021-01-26	United States
ORF1ab_2633_S	ORF1ab	2633	SRR14386935	21364	C	T	0,995929	2021-01-26	United States
S_501_T	S	501	SRR14386935	23064	A	C	0,997588	2021-01-26	United States
S_614_G	S	614	SRR14386935	23403	A	G	0,998702	2021-01-26	United States
ORF3a_57_H	ORF3a	57	SRR14386935	25563	G	T	1	2021-01-26	United States
ORF8_38_S	ORF8	38	SRR14386935	28005	C	T	1	2021-01-26	United States
N_29_Y	N	29	SRR14386935	28358	A	T	0,998871	2021-01-26	United States
N_206_F	N	206	SRR14386935	28890	C	T	0,999173	2021-01-26	United States
ORF1ab_144_A	ORF1ab	144	SRR14386936	696	A	C	0,997828	2021-01-27	United States
ORF1ab_388_Y	ORF1ab	388	SRR14386936	1427	C	T	0,999003	2021-01-27	United States
ORF1ab_1202_N	ORF1ab	1202	SRR14386936	3871	G	T	0,998604	2021-01-27	United States
ORF1ab_2007_I	ORF1ab	2007	SRR14386936	6285	C	T	0,998663	2021-01-27	United States
ORF1ab_2144_NA	ORF1ab	2144	SRR14386936	6696	C	+T	0,0658083	2021-01-27	United States
ORF1ab_2797_F	ORF1ab	2797	SRR14386936	8655	C	T	0,994954	2021-01-27	United States
ORF1ab_314_L	ORF1ab	314	SRR14386936	14408	C	T	1	2021-01-27	United States
ORF1ab_2321_L	ORF1ab	2321	SRR14386936	20429	C	T	1	2021-01-27	United States
ORF1ab_2376_I	ORF1ab	2376	SRR14386936	20594	C	T	0,995775	2021-01-27	United States
S_614_G	S	614	SRR14386936	23403	A	G	1	2021-01-27	United States
S_892_S	S	892	SRR14386936	24236	G	T	0,99676	2021-01-27	United States
N_235_F	N	235	SRR14386936	28977	C	T	0,998723	2021-01-27	United States
ORF1ab_265_I	ORF1ab	265	SRR14386937	1059	C	T	0,997199	2021-01-26	United States
ORF1ab_466_G	ORF1ab	466	SRR14386937	1662	A	G	0,998659	2021-01-26	United States
ORF1ab_989_V	ORF1ab	989	SRR14386937	3231	G	T	0,998734	2021-01-26	United States
ORF1ab_2144_NA	ORF1ab	2144	SRR14386937	6696	C	+T	0,0652353	2021-01-26	United States
ORF1ab_34_V	ORF1ab	34	SRR14386937	13568	C	T	0,998801	2021-01-26	United States
ORF1ab_314_L	ORF1ab	314	SRR14386937	14408	C	T	0,998634	2021-01-26	United States
ORF1ab_2633_S	ORF1ab	2633	SRR14386937	21364	C	T	0,997871	2021-01-26	United States
S_501_T	S	501	SRR14386937	23064	A	C	0,998515	2021-01-26	United States
S_614_G	S	614	SRR14386937	23403	A	G	0,999153	2021-01-26	United States
ORF3a_57_H	ORF3a	57	SRR14386937	25563	G	T	0,993056	2021-01-26	United States
N_206_F	N	206	SRR14386937	28890	C	T	0,99806	2021-01-26	United States
ORF1ab_92_F	ORF1ab	92	SRR14386938	539	C	T	0,99896	2021-01-26	United States
ORF1ab_265_I	ORF1ab	265	SRR14386938	1059	C	T	0,999008	2021-01-26	United States
ORF1ab_1062_S	ORF1ab	1062	SRR14386938	3450	A	G	0,998246	2021-01-26	United States
ORF1ab_2144_NA	ORF1ab	2144	SRR14386938	6696	C	+T	0,066769	2021-01-26	United States
ORF1ab_2606_I	ORF1ab	2606	SRR14386938	8083	G	A	0,999161	2021-01-26	United States
ORF1ab_3352_F	ORF1ab	3352	SRR14386938	10319	C	T	0,999078	2021-01-26	United States
ORF1ab_314_L	ORF1ab	314	SRR14386938	14408	C	T	1	2021-01-26	United States
ORF1ab_1653_D	ORF1ab	1653	SRR14386938	18424	A	G	0,998605	2021-01-26	United States
ORF1ab_1704_K	ORF1ab	1704	SRR14386938	18578	G	A	0,998705	2021-01-26	United States
ORF1ab_2613_C	ORF1ab	2613	SRR14386938	21304	C	T	1	2021-01-26	United States
S_614_G	S	614	SRR14386938	23403	A	G	1	2021-01-26	United States
S_677_R	S	677	SRR14386938	23592	A	G	1	2021-01-26	United States
ORF3a_57_H	ORF3a	57	SRR14386938	25563	G	T	1	2021-01-26	United States
ORF3a_155_Y	ORF3a	155	SRR14386938	25855	G	T	0,997832	2021-01-26	United States
ORF3a_172_V	ORF3a	172	SRR14386938	25907	G	T	1	2021-01-26	United States
ORF8_24_L	ORF8	24	SRR14386938	27964	C	T	1	2021-01-26	United States
N_67_S	N	67	SRR14386938	28472	C	T	1	2021-01-26	United States
N_199_L	N	199	SRR14386938	28869	C	T	0,999564	2021-01-26	United States
ORF1ab_82_NA	ORF1ab	82	SRR14386939	509	G	-GTCATGTTA	0,10254	2021-01-26	United States
ORF1ab_2007_I	ORF1ab	2007	SRR14386939	6285	C	T	1	2021-01-26	United States
ORF1ab_2144_NA	ORF1ab	2144	SRR14386939	6696	C	+T	0,0871738	2021-01-26	United States
ORF1ab_2214_L	ORF1ab	2214	SRR14386939	6906	C	T	1	2021-01-26	United States
ORF1ab_2609_I	ORF1ab	2609	SRR14386939	8090	C	A	0,99911	2021-01-26	United States
ORF1ab_3674_NA	ORF1ab	3674	SRR14386939	11287	G	-TCTGGTTTT	0,993691	2021-01-26	United States
ORF1ab_314_S	ORF1ab	314	SRR14386939	14407	C	T	0,997481	2021-01-26	United States
ORF1ab_314_L	ORF1ab	314	SRR14386939	14408	C	T	1	2021-01-26	United States
ORF1ab_833_NA	ORF1ab	833	SRR14386939	15965	G	+T	0,0874918	2021-01-26	United States
S_52_R	S	52	SRR14386939	21717	A	G	0,998102	2021-01-26	United States
S_68_NA	S	68	SRR14386939	21764	A	-TACATG	0,994236	2021-01-26	United States
S_143_NA	S	143	SRR14386939	21990	T	-TTA	0,992285	2021-01-26	United States
S_484_K	S	484	SRR14386939	23012	G	A	0,999349	2021-01-26	United States
S_614_G	S	614	SRR14386939	23403	A	G	1	2021-01-26	United States
S_677_H	S	677	SRR14386939	23593	G	C	0,991453	2021-01-26	United States
S_888_L	S	888	SRR14386939	24224	T	C	0,995261	2021-01-26	United States
ORF3a_92_L	ORF3a	92	SRR14386939	25667	C	T	0,998442	2021-01-26	United States
E_21_F	E	21	SRR14386939	26305	C	T	0,998239	2021-01-26	United States
M_82_T	M	82	SRR14386939	26767	T	C	0,994587	2021-01-26	United States
N_2_NA	N	2	SRR14386939	28277	T	-CTG	0,995004	2021-01-26	United States
N_12_G	N	12	SRR14386939	28308	C	G	0,995436	2021-01-26	United States
N_205_I	N	205	SRR14386939	28887	C	T	0,995902	2021-01-26	United States
ORF1ab_265_I	ORF1ab	265	SRR14386940	1059	C	T	1	2021-01-27	United States
ORF1ab_439_F	ORF1ab	439	SRR14386940	1580	G	T	0,996644	2021-01-27	United States
ORF1ab_498_T	ORF1ab	498	SRR14386940	1757	G	A	0,996432	2021-01-27	United States
ORF1ab_2144_NA	ORF1ab	2144	SRR14386940	6696	C	+T	0,0823864	2021-01-27	United States
ORF1ab_2606_I	ORF1ab	2606	SRR14386940	8083	G	A	0,998577	2021-01-27	United States
ORF1ab_3352_F	ORF1ab	3352	SRR14386940	10319	C	T	0,998331	2021-01-27	United States
ORF1ab_314_L	ORF1ab	314	SRR14386940	14408	C	T	1	2021-01-27	United States
ORF1ab_833_NA	ORF1ab	833	SRR14386940	15965	G	+T	0,053044	2021-01-27	United States
ORF1ab_1653_D	ORF1ab	1653	SRR14386940	18424	A	G	1	2021-01-27	United States
ORF1ab_2541_Y	ORF1ab	2541	SRR14386940	21088	G	T	0,997207	2021-01-27	United States
S_614_G	S	614	SRR14386940	23403	A	G	0,999343	2021-01-27	United States
ORF3a_57_H	ORF3a	57	SRR14386940	25563	G	T	0,99803	2021-01-27	United States
ORF3a_172_V	ORF3a	172	SRR14386940	25907	G	T	0,994559	2021-01-27	United States
ORF8_24_L	ORF8	24	SRR14386940	27964	C	T	1	2021-01-27	United States
N_67_S	N	67	SRR14386940	28472	C	T	0,998217	2021-01-27	United States
N_199_L	N	199	SRR14386940	28869	C	T	0,99728	2021-01-27	United States
ORF1ab_265_I	ORF1ab	265	SRR14386941	1059	C	T	1	2021-01-27	United States
ORF1ab_2087_I	ORF1ab	2087	SRR14386941	6525	C	T	0,997907	2021-01-27	United States
ORF1ab_3162_E	ORF1ab	3162	SRR14386941	9749	A	G	0,995791	2021-01-27	United States
ORF1ab_3201_P	ORF1ab	3201	SRR14386941	9867	T	C	0,991579	2021-01-27	United States
ORF1ab_3209_V	ORF1ab	3209	SRR14386941	9891	C	T	0,991701	2021-01-27	United States
ORF1ab_3359_S	ORF1ab	3359	SRR14386941	10340	C	T	0,994695	2021-01-27	United States
ORF1ab_3674_NA	ORF1ab	3674	SRR14386941	11287	G	-TCTGGTTTT	0,998157	2021-01-27	United States
ORF1ab_3847_I	ORF1ab	3847	SRR14386941	11804	G	A	1	2021-01-27	United States
ORF1ab_314_L	ORF1ab	314	SRR14386941	14408	C	T	0,999132	2021-01-27	United States
S_80_G	S	80	SRR14386941	21801	A	G	1	2021-01-27	United States
S_143_NA	S	143	SRR14386941	21990	T	-TTA	0,96875	2021-01-27	United States
S_157_S	S	157	SRR14386941	22032	T	C	1	2021-01-27	United States
S_452_R	S	452	SRR14386941	22917	T	G	0,995095	2021-01-27	United States
S_614_G	S	614	SRR14386941	23403	A	G	0,998552	2021-01-27	United States
S_791_I	S	791	SRR14386941	23934	C	T	0,999048	2021-01-27	United States
S_859_N	S	859	SRR14386941	24138	C	A	0,997052	2021-01-27	United States
S_950_H	S	950	SRR14386941	24410	G	C	0,994631	2021-01-27	United States
ORF3a_42_L	ORF3a	42	SRR14386941	25517	C	T	0,994213	2021-01-27	United States
ORF3a_57_H	ORF3a	57	SRR14386941	25563	G	T	1	2021-01-27	United States
ORF8_11_I	ORF8	11	SRR14386941	27925	C	T	0,997976	2021-01-27	United States
ORF8_51_S	ORF8	51	SRR14386941	28044	G	T	0,996146	2021-01-27	United States
N_205_I	N	205	SRR14386941	28887	C	T	0,998558	2021-01-27	United States
N_234_I	N	234	SRR14386941	28975	G	A	0,99902	2021-01-27	United States
ORF1ab_927_L	ORF1ab	927	SRR14386942	3045	C	T	0,380952	2021-01-26	United States
ORF1ab_314_L	ORF1ab	314	SRR14386942	14408	C	T	1	2021-01-26	United States
ORF1ab_1118_T	ORF1ab	1118	SRR14386942	16820	T	C	0,995313	2021-01-26	United States
S_614_G	S	614	SRR14386942	23403	A	G	1	2021-01-26	United States
S_677_H	S	677	SRR14386942	23593	G	C	0,998092	2021-01-26	United States
S_681_H	S	681	SRR14386942	23604	C	A	0,99631	2021-01-26	United States
S_1101_Y	S	1101	SRR14386942	24863	C	T	0,977273	2021-01-26	United States
ORF3a_227_R	ORF3a	227	SRR14386942	26072	A	G	0,99875	2021-01-26	United States
N_145_Y	N	145	SRR14386942	28706	C	T	0,99559	2021-01-26	United States
N_194_L	N	194	SRR14386942	28854	C	T	0,99591	2021-01-26	United States
ORF1ab_265_I	ORF1ab	265	SRR14386943	1059	C	T	0,997763	2021-01-27	United States
ORF1ab_4205_V	ORF1ab	4205	SRR14386943	12878	A	G	0,998861	2021-01-27	United States
ORF1ab_314_L	ORF1ab	314	SRR14386943	14408	C	T	1	2021-01-27	United States
ORF1ab_1183_Y	ORF1ab	1183	SRR14386943	17014	G	T	0,995468	2021-01-27	United States
S_3_NA	S	3	SRR14386943	21569	G	+T	0,0892729	2021-01-27	United States
S_5_F	S	5	SRR14386943	21575	C	T	0,998449	2021-01-27	United States
S_13_I	S	13	SRR14386943	21600	G	T	0,998638	2021-01-27	United States
S_26_S	S	26	SRR14386943	21638	C	T	0,998596	2021-01-27	United States
S_152_C	S	152	SRR14386943	22018	G	T	0,997979	2021-01-27	United States
S_452_R	S	452	SRR14386943	22917	T	G	0,996058	2021-01-27	United States
S_614_G	S	614	SRR14386943	23403	A	G	0,998569	2021-01-27	United States
ORF3a_57_H	ORF3a	57	SRR14386943	25563	G	T	1	2021-01-27	United States
N_205_I	N	205	SRR14386943	28887	C	T	0,998255	2021-01-27	United States
ORF1ab_265_I	ORF1ab	265	SRR14386944	1059	C	T	0,999012	2021-01-28	United States
ORF1ab_309_L	ORF1ab	309	SRR14386944	1191	C	T	0,997085	2021-01-28	United States
ORF1ab_1428_E	ORF1ab	1428	SRR14386944	4547	A	G	1	2021-01-28	United States
ORF1ab_2196_P	ORF1ab	2196	SRR14386944	6851	A	C	0,99537	2021-01-28	United States
ORF1ab_2224_F	ORF1ab	2224	SRR14386944	6936	C	T	1	2021-01-28	United States
ORF1ab_3255_I	ORF1ab	3255	SRR14386944	10029	C	T	0,998084	2021-01-28	United States
ORF1ab_3750_I	ORF1ab	3750	SRR14386944	11514	C	T	0,996972	2021-01-28	United States
ORF1ab_314_L	ORF1ab	314	SRR14386944	14408	C	T	1	2021-01-28	United States
ORF1ab_598_I	ORF1ab	598	SRR14386944	15260	G	T	0,994924	2021-01-28	United States
ORF1ab_970_S	ORF1ab	970	SRR14386944	16375	C	T	1	2021-01-28	United States
S_152_R	S	152	SRR14386944	22016	T	A	1	2021-01-28	United States
S_494_P	S	494	SRR14386944	23042	T	C	0,99852	2021-01-28	United States
S_614_G	S	614	SRR14386944	23403	A	G	1	2021-01-28	United States
S_681_H	S	681	SRR14386944	23604	C	A	1	2021-01-28	United States
S_716_I	S	716	SRR14386944	23709	C	T	0,998881	2021-01-28	United States
ORF3a_57_H	ORF3a	57	SRR14386944	25563	G	T	0,999108	2021-01-28	United States
M_82_T	M	82	SRR14386944	26767	T	C	0,996086	2021-01-28	United States
ORF7a_24_F	ORF7a	24	SRR14386944	27463	G	T	0,990007	2021-01-28	United States
N_205_I	N	205	SRR14386944	28887	C	T	0,999026	2021-01-28	United States
ORF1ab_265_I	ORF1ab	265	SRR14386945	1059	C	T	1	2021-01-26	United States
ORF1ab_368_NA	ORF1ab	368	SRR14386945	1367	A	+T	0,0554429	2021-01-26	United States
ORF1ab_393_NA	ORF1ab	393	SRR14386945	1444	G	+A	0,0550924	2021-01-26	United States
ORF1ab_489_K	ORF1ab	489	SRR14386945	1730	G	A	0,119246	2021-01-26	United States
ORF1ab_689_NA	ORF1ab	689	SRR14386945	2332	T	-G	0,0516739	2021-01-26	United States
ORF1ab_726_NA	ORF1ab	726	SRR14386945	2441	G	+A	0,0508596	2021-01-26	United States
ORF1ab_989_D	ORF1ab	989	SRR14386945	3231	G	A	0,0675301	2021-01-26	United States
ORF1ab_1201_NA	ORF1ab	1201	SRR14386945	3866	C	+A	0,0509479	2021-01-26	United States
ORF1ab_1774_F	ORF1ab	1774	SRR14386945	5585	C	T	0,052795	2021-01-26	United States
ORF1ab_2013_P	ORF1ab	2013	SRR14386945	6303	T	C	0,0573828	2021-01-26	United States
ORF1ab_2122_NA	ORF1ab	2122	SRR14386945	6631	T	-GCTACTCATGGTTTAGCTGCTGTTAATAGTGTCCCTTGGGATACTATAGCTAATTATGCTAAGCC	0,0538321	2021-01-26	United States
ORF1ab_2252_NA	ORF1ab	2252	SRR14386945	7019	G	+T	0,052755	2021-01-26	United States
ORF1ab_2316_*	ORF1ab	2316	SRR14386945	7213	G	A	0,059081	2021-01-26	United States
ORF1ab_2797_NA	ORF1ab	2797	SRR14386945	8656	T	-A	0,0520833	2021-01-26	United States
ORF1ab_2880_NA	ORF1ab	2880	SRR14386945	8905	C	+T	0,0787234	2021-01-26	United States
ORF1ab_2883_L	ORF1ab	2883	SRR14386945	8913	A	T	0,0597015	2021-01-26	United States
ORF1ab_3025_NA	ORF1ab	3025	SRR14386945	9339	A	+T	0,0807128	2021-01-26	United States
ORF1ab_3079_NA	ORF1ab	3079	SRR14386945	9502	C	+T	0,0732673	2021-01-26	United States
ORF1ab_3121_NA	ORF1ab	3121	SRR14386945	9627	C	+T	0,0638814	2021-01-26	United States
ORF1ab_3183_L	ORF1ab	3183	SRR14386945	9812	T	C	0,0500689	2021-01-26	United States
ORF1ab_3295_R	ORF1ab	3295	SRR14386945	10149	T	G	0,0575916	2021-01-26	United States
ORF1ab_3352_F	ORF1ab	3352	SRR14386945	10319	C	T	1	2021-01-26	United States
ORF1ab_3365_NA	ORF1ab	3365	SRR14386945	10360	G	-T	0,0738032	2021-01-26	United States
ORF1ab_3421_NA	ORF1ab	3421	SRR14386945	10527	C	+T	0,0755528	2021-01-26	United States
ORF1ab_3729_R	ORF1ab	3729	SRR14386945	11451	A	G	0,998807	2021-01-26	United States
ORF1ab_25_V	ORF1ab	25	SRR14386945	13541	C	T	0,0593407	2021-01-26	United States
ORF1ab_314_L	ORF1ab	314	SRR14386945	14408	C	T	1	2021-01-26	United States
ORF1ab_532_K	ORF1ab	532	SRR14386945	15061	C	A	0,0947306	2021-01-26	United States
ORF1ab_777_F	ORF1ab	777	SRR14386945	15796	C	T	0,0674114	2021-01-26	United States
ORF1ab_1184_NA	ORF1ab	1184	SRR14386945	17019	G	+T	0,0985507	2021-01-26	United States
ORF1ab_1193_NA	ORF1ab	1193	SRR14386945	17044	C	+A	0,0507205	2021-01-26	United States
ORF1ab_1653_D	ORF1ab	1653	SRR14386945	18424	A	G	1	2021-01-26	United States
ORF1ab_2416_K	ORF1ab	2416	SRR14386945	20714	G	A	0,0531809	2021-01-26	United States
ORF1ab_2613_C	ORF1ab	2613	SRR14386945	21304	C	T	0,999252	2021-01-26	United States
S_47_NA	S	47	SRR14386945	21701	G	+T	0,0501439	2021-01-26	United States
S_221_P	S	221	SRR14386945	22223	T	C	0,0869565	2021-01-26	United States
S_614_G	S	614	SRR14386945	23403	A	G	1	2021-01-26	United States
S_624_F	S	624	SRR14386945	23432	A	T	0,0509767	2021-01-26	United States
S_677_P	S	677	SRR14386945	23592	A	C	0,997041	2021-01-26	United States
S_683_NA	S	683	SRR14386945	23609	C	+G	0,0685686	2021-01-26	United States
S_720_NA	S	720	SRR14386945	23720	A	+T	0,0513796	2021-01-26	United States
S_799_NA	S	799	SRR14386945	23958	G	+T	0,0644383	2021-01-26	United States
S_822_NA	S	822	SRR14386945	24026	C	+T	0,0594783	2021-01-26	United States
S_846_NA	S	846	SRR14386945	24100	T	-AG	0,0628684	2021-01-26	United States
S_1099_D	S	1099	SRR14386945	24858	G	A	0,0982143	2021-01-26	United States
ORF3a_57_H	ORF3a	57	SRR14386945	25563	G	T	1	2021-01-26	United States
ORF3a_90_NA	ORF3a	90	SRR14386945	25660	G	+T	0,0571429	2021-01-26	United States
ORF3a_172_V	ORF3a	172	SRR14386945	25907	G	T	1	2021-01-26	United States
ORF6_37_NA	ORF6	37	SRR14386945	27312	T	-A	0,106163	2021-01-26	United States
ORF7b_12_NA	ORF7b	12	SRR14386945	27791	C	+T	0,0804498	2021-01-26	United States
ORF8_3_L	ORF8	3	SRR14386945	27900	T	C	1	2021-01-26	United States
ORF8_24_L	ORF8	24	SRR14386945	27964	C	T	1	2021-01-26	United States
ORF8_107_NA	ORF8	107	SRR14386945	28214	C	+T	0,0558495	2021-01-26	United States
N_67_S	N	67	SRR14386945	28472	C	T	1	2021-01-26	United States
N_126_NA	N	126	SRR14386945	28651	C	-A	0,0769231	2021-01-26	United States
N_199_L	N	199	SRR14386945	28869	C	T	0,99948	2021-01-26	United States
N_368_NA	N	368	SRR14386945	29376	C	+A	0,0877342	2021-01-26	United States
ORF1ab_2007_I	ORF1ab	2007	SRR14386947	6285	C	T	0,998717	2021-01-29	United States
ORF1ab_2609_I	ORF1ab	2609	SRR14386947	8090	C	A	0,999152	2021-01-29	United States
ORF1ab_3674_NA	ORF1ab	3674	SRR14386947	11287	G	-TCTGGTTTT	0,995652	2021-01-29	United States
ORF1ab_314_S	ORF1ab	314	SRR14386947	14407	C	T	0,996667	2021-01-29	United States
ORF1ab_314_L	ORF1ab	314	SRR14386947	14408	C	T	1	2021-01-29	United States
ORF1ab_2172_NA	ORF1ab	2172	SRR14386947	19983	C	+T	0,0510678	2021-01-29	United States
S_52_R	S	52	SRR14386947	21717	A	G	0,996372	2021-01-29	United States
S_68_NA	S	68	SRR14386947	21764	A	-TACATG	0,992745	2021-01-29	United States
S_143_NA	S	143	SRR14386947	21990	T	-TTA	0,987952	2021-01-29	United States
S_484_K	S	484	SRR14386947	23012	G	A	0,998738	2021-01-29	United States
S_614_G	S	614	SRR14386947	23403	A	G	0,997699	2021-01-29	United States
S_677_H	S	677	SRR14386947	23593	G	C	1	2021-01-29	United States
S_888_L	S	888	SRR14386947	24224	T	C	0,994329	2021-01-29	United States
ORF3a_92_L	ORF3a	92	SRR14386947	25667	C	T	0,995243	2021-01-29	United States
E_21_F	E	21	SRR14386947	26305	C	T	1	2021-01-29	United States
M_82_T	M	82	SRR14386947	26767	T	C	1	2021-01-29	United States
N_2_NA	N	2	SRR14386947	28277	T	-CTG	0,993433	2021-01-29	United States
N_12_G	N	12	SRR14386947	28308	C	G	0,999182	2021-01-29	United States
N_205_I	N	205	SRR14386947	28887	C	T	0,997429	2021-01-29	United States
ORF1ab_265_I	ORF1ab	265	SRR14386948	1059	C	T	1	2021-01-29	United States
ORF1ab_814_I	ORF1ab	814	SRR14386948	2706	C	T	0,0624	2021-01-29	United States
ORF1ab_2667_C	ORF1ab	2667	SRR14386948	8264	G	T	0,997387	2021-01-29	United States
ORF1ab_3123_F	ORF1ab	3123	SRR14386948	9634	A	T	0,998995	2021-01-29	United States
ORF1ab_3352_F	ORF1ab	3352	SRR14386948	10319	C	T	0,998108	2021-01-29	United States
ORF1ab_314_L	ORF1ab	314	SRR14386948	14408	C	T	0,999144	2021-01-29	United States
ORF1ab_1653_D	ORF1ab	1653	SRR14386948	18424	A	G	0,998639	2021-01-29	United States
ORF1ab_1720_R	ORF1ab	1720	SRR14386948	18626	A	G	0,999513	2021-01-29	United States
ORF1ab_2613_C	ORF1ab	2613	SRR14386948	21304	C	T	0,997172	2021-01-29	United States
S_274_NA	S	274	SRR14386948	22383	C	+T	0,106667	2021-01-29	United States
S_614_G	S	614	SRR14386948	23403	A	G	0,999178	2021-01-29	United States
S_1229_I	S	1229	SRR14386948	25249	G	T	0,999171	2021-01-29	United States
ORF3a_57_H	ORF3a	57	SRR14386948	25563	G	T	0,995708	2021-01-29	United States
ORF3a_172_V	ORF3a	172	SRR14386948	25907	G	T	1	2021-01-29	United States
ORF3a_223_I	ORF3a	223	SRR14386948	26060	C	T	0,998422	2021-01-29	United States
ORF3a_257_K	ORF3a	257	SRR14386948	26163	T	G	0,997917	2021-01-29	United States
ORF8_24_L	ORF8	24	SRR14386948	27964	C	T	1	2021-01-29	United States
N_67_S	N	67	SRR14386948	28472	C	T	0,998062	2021-01-29	United States
N_199_L	N	199	SRR14386948	28869	C	T	0,997235	2021-01-29	United States
ORF1ab_265_I	ORF1ab	265	SRR14386949	1059	C	T	0,998043	2021-01-26	United States
ORF1ab_2046_L	ORF1ab	2046	SRR14386949	6402	C	T	0,997988	2021-01-26	United States
ORF1ab_2606_I	ORF1ab	2606	SRR14386949	8083	G	A	1	2021-01-26	United States
ORF1ab_3352_F	ORF1ab	3352	SRR14386949	10319	C	T	1	2021-01-26	United States
ORF1ab_314_L	ORF1ab	314	SRR14386949	14408	C	T	0,999266	2021-01-26	United States
ORF1ab_1653_D	ORF1ab	1653	SRR14386949	18424	A	G	1	2021-01-26	United States
ORF1ab_2613_C	ORF1ab	2613	SRR14386949	21304	C	T	0,998553	2021-01-26	United States
S_614_G	S	614	SRR14386949	23403	A	G	0,998534	2021-01-26	United States
ORF3a_57_H	ORF3a	57	SRR14386949	25563	G	T	1	2021-01-26	United States
ORF3a_172_V	ORF3a	172	SRR14386949	25907	G	T	1	2021-01-26	United States
ORF8_24_L	ORF8	24	SRR14386949	27964	C	T	1	2021-01-26	United States
N_67_S	N	67	SRR14386949	28472	C	T	0,9967	2021-01-26	United States
N_199_L	N	199	SRR14386949	28869	C	T	0,997778	2021-01-26	United States
N_377_Y	N	377	SRR14386949	29402	G	T	0,999525	2021-01-26	United States
ORF1ab_265_I	ORF1ab	265	SRR14386950	1059	C	T	1	2021-01-28	United States
ORF1ab_1236_A	ORF1ab	1236	SRR14386950	3972	T	C	0,0625	2021-01-28	United States
ORF1ab_1543_K	ORF1ab	1543	SRR14386950	4893	C	A	1	2021-01-28	United States
ORF1ab_2336_NA	ORF1ab	2336	SRR14386950	7273	G	+T	0,0572289	2021-01-28	United States
ORF1ab_2826_NA	ORF1ab	2826	SRR14386950	8742	G	+T	0,0597826	2021-01-28	United States
ORF1ab_3255_I	ORF1ab	3255	SRR14386950	10029	C	T	0,993921	2021-01-28	United States
ORF1ab_3603_NA	ORF1ab	3603	SRR14386950	11074	C	-T	0,0640777	2021-01-28	United States
ORF1ab_3603_NA	ORF1ab	3603	SRR14386950	11074	C	+T	0,0786408	2021-01-28	United States
ORF1ab_3637_NA	ORF1ab	3637	SRR14386950	11175	G	+T	0,0573022	2021-01-28	United States
ORF1ab_314_L	ORF1ab	314	SRR14386950	14408	C	T	1	2021-01-28	United States
ORF1ab_370_V	ORF1ab	370	SRR14386950	14576	C	T	0,998057	2021-01-28	United States
ORF1ab_1000_L	ORF1ab	1000	SRR14386950	16466	C	T	1	2021-01-28	United States
ORF1ab_1077_L	ORF1ab	1077	SRR14386950	16696	G	T	1	2021-01-28	United States
ORF1ab_1179_F	ORF1ab	1179	SRR14386950	17002	C	T	0,997412	2021-01-28	United States
ORF1ab_1273_L	ORF1ab	1273	SRR14386950	17285	C	T	0,996756	2021-01-28	United States
ORF1ab_1428_S	ORF1ab	1428	SRR14386950	17749	G	T	1	2021-01-28	United States
S_370_S	S	370	SRR14386950	22671	A	G	0,998997	2021-01-28	United States
S_614_G	S	614	SRR14386950	23403	A	G	1	2021-01-28	United States
S_688_V	S	688	SRR14386950	23625	C	T	0,0775547	2021-01-28	United States
ORF3a_57_H	ORF3a	57	SRR14386950	25563	G	T	1	2021-01-28	United States
E_61_H	E	61	SRR14386950	26426	G	A	1	2021-01-28	United States
ORF7b_12_Y	ORF7b	12	SRR14386950	27790	G	A	0,997847	2021-01-28	United States
N_244_K	N	244	SRR14386950	29003	C	A	0,0531716	2021-01-28	United States
N_383_L	N	383	SRR14386950	29421	C	T	0,998573	2021-01-28	United States
ORF1ab_265_I	ORF1ab	265	SRR14386951	1059	C	T	0,998764	2021-01-27	United States
ORF1ab_2144_NA	ORF1ab	2144	SRR14386951	6696	C	+T	0,0808642	2021-01-27	United States
ORF1ab_2606_I	ORF1ab	2606	SRR14386951	8083	G	A	1	2021-01-27	United States
ORF1ab_2966_S	ORF1ab	2966	SRR14386951	9162	A	G	0,998119	2021-01-27	United States
ORF1ab_3352_F	ORF1ab	3352	SRR14386951	10319	C	T	0,998066	2021-01-27	United States
ORF1ab_314_L	ORF1ab	314	SRR14386951	14408	C	T	1	2021-01-27	United States
ORF1ab_1653_D	ORF1ab	1653	SRR14386951	18424	A	G	0,998764	2021-01-27	United States
ORF1ab_2172_NA	ORF1ab	2172	SRR14386951	19983	C	+T	0,057265	2021-01-27	United States
ORF1ab_2541_Y	ORF1ab	2541	SRR14386951	21088	G	T	0,995736	2021-01-27	United States
ORF1ab_2612_L	ORF1ab	2612	SRR14386951	21302	C	T	1	2021-01-27	United States
ORF1ab_2613_S	ORF1ab	2613	SRR14386951	21304	C	A	1	2021-01-27	United States
ORF1ab_2613_H	ORF1ab	2613	SRR14386951	21305	G	A	1	2021-01-27	United States
S_614_G	S	614	SRR14386951	23403	A	G	0,99921	2021-01-27	United States
ORF3a_57_H	ORF3a	57	SRR14386951	25563	G	T	0,998617	2021-01-27	United States
ORF3a_172_V	ORF3a	172	SRR14386951	25907	G	T	1	2021-01-27	United States
ORF8_24_L	ORF8	24	SRR14386951	27964	C	T	0,995465	2021-01-27	United States
N_67_S	N	67	SRR14386951	28472	C	T	0,992754	2021-01-27	United States
N_199_L	N	199	SRR14386951	28869	C	T	0,997169	2021-01-27	United States
ORF1ab_265_I	ORF1ab	265	SRR14386952	1059	C	T	1	2021-01-28	United States
ORF1ab_1543_K	ORF1ab	1543	SRR14386952	4893	C	A	0,998881	2021-01-28	United States
ORF1ab_3255_I	ORF1ab	3255	SRR14386952	10029	C	T	1	2021-01-28	United States
ORF1ab_314_L	ORF1ab	314	SRR14386952	14408	C	T	0,99905	2021-01-28	United States
ORF1ab_370_V	ORF1ab	370	SRR14386952	14576	C	T	0,998487	2021-01-28	United States
ORF1ab_1000_L	ORF1ab	1000	SRR14386952	16466	C	T	1	2021-01-28	United States
ORF1ab_1077_L	ORF1ab	1077	SRR14386952	16696	G	T	0,997015	2021-01-28	United States
ORF1ab_1179_F	ORF1ab	1179	SRR14386952	17002	C	T	0,998795	2021-01-28	United States
ORF1ab_1273_L	ORF1ab	1273	SRR14386952	17285	C	T	0,998409	2021-01-28	United States
ORF1ab_1428_S	ORF1ab	1428	SRR14386952	17749	G	T	0,997748	2021-01-28	United States
S_370_S	S	370	SRR14386952	22671	A	G	0,998395	2021-01-28	United States
S_614_G	S	614	SRR14386952	23403	A	G	1	2021-01-28	United States
ORF3a_57_H	ORF3a	57	SRR14386952	25563	G	T	1	2021-01-28	United States
ORF3a_99_T	ORF3a	99	SRR14386952	25687	G	A	1	2021-01-28	United States
ORF3a_175_I	ORF3a	175	SRR14386952	25916	C	T	0,995413	2021-01-28	United States
E_61_H	E	61	SRR14386952	26426	G	A	1	2021-01-28	United States
ORF7b_12_Y	ORF7b	12	SRR14386952	27790	G	A	1	2021-01-28	United States
N_383_L	N	383	SRR14386952	29421	C	T	0,999562	2021-01-28	United States
ORF1ab_265_I	ORF1ab	265	SRR14386953	1059	C	T	1	2021-01-27	United States
ORF1ab_2144_NA	ORF1ab	2144	SRR14386953	6696	C	+T	0,054437	2021-01-27	United States
ORF1ab_2361_K	ORF1ab	2361	SRR14386953	7348	T	A	0,999222	2021-01-27	United States
ORF1ab_2374_I	ORF1ab	2374	SRR14386953	7387	G	A	0,998405	2021-01-27	United States
ORF1ab_2606_I	ORF1ab	2606	SRR14386953	8083	G	A	0,999171	2021-01-27	United States
ORF1ab_3352_F	ORF1ab	3352	SRR14386953	10319	C	T	0,998969	2021-01-27	United States
ORF1ab_314_L	ORF1ab	314	SRR14386953	14408	C	T	1	2021-01-27	United States
ORF1ab_1511_I	ORF1ab	1511	SRR14386953	17999	C	T	0,187796	2021-01-27	United States
ORF1ab_1555_I	ORF1ab	1555	SRR14386953	18131	C	T	1	2021-01-27	United States
ORF1ab_1653_D	ORF1ab	1653	SRR14386953	18424	A	G	1	2021-01-27	United States
ORF1ab_2099_I	ORF1ab	2099	SRR14386953	19763	C	T	0,998514	2021-01-27	United States
ORF1ab_2613_C	ORF1ab	2613	SRR14386953	21304	C	T	0,997118	2021-01-27	United States
S_176_F	S	176	SRR14386953	22088	C	T	0,999274	2021-01-27	United States
S_330_S	S	330	SRR14386953	22550	C	T	0,997091	2021-01-27	United States
S_614_G	S	614	SRR14386953	23403	A	G	0,999188	2021-01-27	United States
S_1153_Y	S	1153	SRR14386953	25019	G	T	0,998376	2021-01-27	United States
ORF3a_57_H	ORF3a	57	SRR14386953	25563	G	T	1	2021-01-27	United States
ORF3a_172_V	ORF3a	172	SRR14386953	25907	G	T	0,999208	2021-01-27	United States
ORF7a_47_Y	ORF7a	47	SRR14386953	27532	C	T	0,998822	2021-01-27	United States
ORF8_24_L	ORF8	24	SRR14386953	27964	C	T	1	2021-01-27	United States
N_13_L	N	13	SRR14386953	28311	C	T	0,998833	2021-01-27	United States
N_67_S	N	67	SRR14386953	28472	C	T	0,998035	2021-01-27	United States
N_199_L	N	199	SRR14386953	28869	C	T	0,997653	2021-01-27	United States
ORF1ab_265_I	ORF1ab	265	SRR14386954	1059	C	T	1	2021-01-27	United States
ORF1ab_1156_V	ORF1ab	1156	SRR14386954	3732	C	T	0,997564	2021-01-27	United States
ORF1ab_3352_F	ORF1ab	3352	SRR14386954	10319	C	T	0,997	2021-01-27	United States
ORF1ab_3768_NA	ORF1ab	3768	SRR14386954	11567	A	+T	0,0637523	2021-01-27	United States
ORF1ab_314_L	ORF1ab	314	SRR14386954	14408	C	T	1	2021-01-27	United States
ORF1ab_1653_D	ORF1ab	1653	SRR14386954	18424	A	G	1	2021-01-27	United States
ORF1ab_1954_V	ORF1ab	1954	SRR14386954	19328	C	T	1	2021-01-27	United States
ORF1ab_2613_C	ORF1ab	2613	SRR14386954	21304	C	T	0,999063	2021-01-27	United States
S_614_G	S	614	SRR14386954	23403	A	G	1	2021-01-27	United States
ORF3a_57_H	ORF3a	57	SRR14386954	25563	G	T	0,99537	2021-01-27	United States
ORF3a_172_V	ORF3a	172	SRR14386954	25907	G	T	0,998775	2021-01-27	United States
E_9_I	E	9	SRR14386954	26270	C	T	0,999406	2021-01-27	United States
ORF8_24_L	ORF8	24	SRR14386954	27964	C	T	0,996743	2021-01-27	United States
ORF8_45_NA	ORF8	45	SRR14386954	28028	G	+TA	0,517065	2021-01-27	United States
N_67_S	N	67	SRR14386954	28472	C	T	1	2021-01-27	United States
N_199_L	N	199	SRR14386954	28869	C	T	0,998174	2021-01-27	United States
ORF1ab_1049_V	ORF1ab	1049	SRR14386955	3411	C	T	0,998491	2021-01-30	United States
ORF1ab_1202_N	ORF1ab	1202	SRR14386955	3871	G	T	0,99938	2021-01-30	United States
ORF1ab_1592_R	ORF1ab	1592	SRR14386955	5040	A	G	0,998905	2021-01-30	United States
ORF1ab_4085_G	ORF1ab	4085	SRR14386955	12519	A	G	0,997344	2021-01-30	United States
ORF1ab_302_S	ORF1ab	302	SRR14386955	14371	G	T	1	2021-01-30	United States
ORF1ab_314_L	ORF1ab	314	SRR14386955	14408	C	T	1	2021-01-30	United States
S_484_K	S	484	SRR14386955	23012	G	A	0,999437	2021-01-30	United States
S_614_G	S	614	SRR14386955	23403	A	G	1	2021-01-30	United States
S_677_H	S	677	SRR14386955	23593	G	C	0,997785	2021-01-30	United States
S_732_S	S	732	SRR14386955	23756	A	T	0,998922	2021-01-30	United States
S_1202_Q	S	1202	SRR14386955	25166	G	C	1	2021-01-30	United States
N_203_K	N	203	SRR14386955	28881	G	A	0,99809	2021-01-30	United States
N_204_R	N	204	SRR14386955	28883	G	C	0,998092	2021-01-30	United States
ORF1ab_144_A	ORF1ab	144	SRR14386956	696	A	C	0,998599	2021-01-27	United States
ORF1ab_388_Y	ORF1ab	388	SRR14386956	1427	C	T	0,999436	2021-01-27	United States
ORF1ab_1202_N	ORF1ab	1202	SRR14386956	3871	G	T	1	2021-01-27	United States
ORF1ab_2007_I	ORF1ab	2007	SRR14386956	6285	C	T	0,997959	2021-01-27	United States
ORF1ab_2797_F	ORF1ab	2797	SRR14386956	8655	C	T	0,99911	2021-01-27	United States
ORF1ab_314_L	ORF1ab	314	SRR14386956	14408	C	T	1	2021-01-27	United States
ORF1ab_1271_L	ORF1ab	1271	SRR14386956	17278	G	T	0,0551676	2021-01-27	United States
ORF1ab_2321_L	ORF1ab	2321	SRR14386956	20429	C	T	1	2021-01-27	United States
ORF1ab_2376_I	ORF1ab	2376	SRR14386956	20594	C	T	0,998559	2021-01-27	United States
S_614_G	S	614	SRR14386956	23403	A	G	0,99925	2021-01-27	United States
S_892_S	S	892	SRR14386956	24236	G	T	0,996212	2021-01-27	United States
N_235_F	N	235	SRR14386956	28977	C	T	0,998716	2021-01-27	United States
ORF1ab_265_I	ORF1ab	265	SRR14386957	1059	C	T	1	2021-01-28	United States
ORF1ab_2144_NA	ORF1ab	2144	SRR14386957	6696	C	+T	0,0747664	2021-01-28	United States
ORF1ab_2606_I	ORF1ab	2606	SRR14386957	8083	G	A	0,997996	2021-01-28	United States
ORF1ab_3352_F	ORF1ab	3352	SRR14386957	10319	C	T	0,99877	2021-01-28	United States
ORF1ab_3523_V	ORF1ab	3523	SRR14386957	10833	C	T	0,996785	2021-01-28	United States
ORF1ab_314_S	ORF1ab	314	SRR14386957	14407	C	T	0,995292	2021-01-28	United States
ORF1ab_314_L	ORF1ab	314	SRR14386957	14408	C	T	0,99906	2021-01-28	United States
ORF1ab_333_F	ORF1ab	333	SRR14386957	14464	G	T	0,0540541	2021-01-28	United States
ORF1ab_1653_D	ORF1ab	1653	SRR14386957	18424	A	G	0,998841	2021-01-28	United States
ORF1ab_2613_C	ORF1ab	2613	SRR14386957	21304	C	T	1	2021-01-28	United States
S_614_G	S	614	SRR14386957	23403	A	G	1	2021-01-28	United States
S_688_V	S	688	SRR14386957	23625	C	T	0,99809	2021-01-28	United States
ORF3a_57_H	ORF3a	57	SRR14386957	25563	G	T	1	2021-01-28	United States
ORF3a_172_V	ORF3a	172	SRR14386957	25907	G	T	0,998854	2021-01-28	United States
ORF7a_80_I	ORF7a	80	SRR14386957	27632	G	T	0,992126	2021-01-28	United States
ORF8_24_L	ORF8	24	SRR14386957	27964	C	T	1	2021-01-28	United States
N_67_S	N	67	SRR14386957	28472	C	T	0,99888	2021-01-28	United States
N_199_L	N	199	SRR14386957	28869	C	T	0,999743	2021-01-28	United States
ORF1ab_371_L	ORF1ab	371	SRR14386958	1377	C	T	1	2021-01-26	United States
ORF1ab_753_I	ORF1ab	753	SRR14386958	2523	C	T	1	2021-01-26	United States
ORF1ab_1001_I	ORF1ab	1001	SRR14386958	3267	C	T	0,998788	2021-01-26	United States
ORF1ab_2144_NA	ORF1ab	2144	SRR14386958	6696	C	+T	0,0996678	2021-01-26	United States
ORF1ab_3255_I	ORF1ab	3255	SRR14386958	10029	C	T	0,99729	2021-01-26	United States
ORF1ab_3371_S	ORF1ab	3371	SRR14386958	10376	C	T	0,999008	2021-01-26	United States
ORF1ab_314_L	ORF1ab	314	SRR14386958	14408	C	T	0,99917	2021-01-26	United States
ORF1ab_798_E	ORF1ab	798	SRR14386958	15859	A	G	0,998596	2021-01-26	United States
ORF1ab_833_NA	ORF1ab	833	SRR14386958	15965	G	+T	0,0503232	2021-01-26	United States
ORF1ab_1424_I	ORF1ab	1424	SRR14386958	17738	C	T	0,998883	2021-01-26	United States
S_614_G	S	614	SRR14386958	23403	A	G	1	2021-01-26	United States
ORF3a_32_I	ORF3a	32	SRR14386958	25487	C	T	0,997124	2021-01-26	United States
ORF3a_175_I	ORF3a	175	SRR14386958	25916	C	T	1	2021-01-26	United States
ORF3a_185_H	ORF3a	185	SRR14386958	25947	G	T	0,999564	2021-01-26	United States
N_203_K	N	203	SRR14386958	28881	G	A	0,997871	2021-01-26	United States
N_204_R	N	204	SRR14386958	28883	G	C	0,998936	2021-01-26	United States
N_342_R	N	342	SRR14386958	29298	A	G	0,998357	2021-01-26	United States
ORF1ab_265_I	ORF1ab	265	SRR14386959	1059	C	T	1	2021-01-28	United States
ORF1ab_2144_NA	ORF1ab	2144	SRR14386959	6696	C	+T	0,0719281	2021-01-28	United States
ORF1ab_2606_I	ORF1ab	2606	SRR14386959	8083	G	A	1	2021-01-28	United States
ORF1ab_3352_F	ORF1ab	3352	SRR14386959	10319	C	T	1	2021-01-28	United States
ORF1ab_314_L	ORF1ab	314	SRR14386959	14408	C	T	1	2021-01-28	United States
ORF1ab_1653_D	ORF1ab	1653	SRR14386959	18424	A	G	1	2021-01-28	United States
ORF1ab_2541_Y	ORF1ab	2541	SRR14386959	21088	G	T	0,996435	2021-01-28	United States
ORF1ab_2612_L	ORF1ab	2612	SRR14386959	21302	C	T	0,987421	2021-01-28	United States
ORF1ab_2613_S	ORF1ab	2613	SRR14386959	21304	C	A	0,987421	2021-01-28	United States
ORF1ab_2613_H	ORF1ab	2613	SRR14386959	21305	G	A	0,987421	2021-01-28	United States
S_614_G	S	614	SRR14386959	23403	A	G	1	2021-01-28	United States
S_1163_N	S	1163	SRR14386959	25049	G	A	0,997795	2021-01-28	United States
ORF3a_57_H	ORF3a	57	SRR14386959	25563	G	T	1	2021-01-28	United States
ORF3a_172_V	ORF3a	172	SRR14386959	25907	G	T	0,998273	2021-01-28	United States
ORF3a_257_D	ORF3a	257	SRR14386959	26161	A	G	0,998958	2021-01-28	United States
ORF8_24_L	ORF8	24	SRR14386959	27964	C	T	1	2021-01-28	United States
N_67_S	N	67	SRR14386959	28472	C	T	1	2021-01-28	United States
N_199_L	N	199	SRR14386959	28869	C	T	0,999531	2021-01-28	United States
ORF1ab_265_I	ORF1ab	265	SRR14386960	1059	C	T	1	2021-01-28	United States
ORF1ab_989_V	ORF1ab	989	SRR14386960	3231	G	T	0,998155	2021-01-28	United States
ORF1ab_1625_Y	ORF1ab	1625	SRR14386960	5138	G	T	0,997451	2021-01-28	United States
ORF1ab_2120_E	ORF1ab	2120	SRR14386960	6623	A	G	0,99389	2021-01-28	United States
ORF1ab_2144_NA	ORF1ab	2144	SRR14386960	6696	C	+T	0,0579111	2021-01-28	United States
ORF1ab_3497_V	ORF1ab	3497	SRR14386960	10755	C	T	0,998548	2021-01-28	United States
ORF1ab_314_L	ORF1ab	314	SRR14386960	14408	C	T	1	2021-01-28	United States
ORF1ab_2633_S	ORF1ab	2633	SRR14386960	21364	C	T	0,997406	2021-01-28	United States
S_501_T	S	501	SRR14386960	23064	A	C	0,998588	2021-01-28	United States
S_614_G	S	614	SRR14386960	23403	A	G	1	2021-01-28	United States
ORF3a_57_H	ORF3a	57	SRR14386960	25563	G	T	0,99894	2021-01-28	United States
N_206_F	N	206	SRR14386960	28890	C	T	0,997987	2021-01-28	United States
ORF1ab_92_F	ORF1ab	92	SRR14386961	539	C	T	0,998436	2021-01-27	United States
ORF1ab_265_I	ORF1ab	265	SRR14386961	1059	C	T	1	2021-01-27	United States
ORF1ab_904_I	ORF1ab	904	SRR14386961	2976	C	T	0,995745	2021-01-27	United States
ORF1ab_1062_S	ORF1ab	1062	SRR14386961	3450	A	G	0,999183	2021-01-27	United States
ORF1ab_2606_I	ORF1ab	2606	SRR14386961	8083	G	A	0,998238	2021-01-27	United States
ORF1ab_3352_F	ORF1ab	3352	SRR14386961	10319	C	T	0,998445	2021-01-27	United States
ORF1ab_314_L	ORF1ab	314	SRR14386961	14408	C	T	1	2021-01-27	United States
ORF1ab_1653_D	ORF1ab	1653	SRR14386961	18424	A	G	0,998818	2021-01-27	United States
ORF1ab_1704_K	ORF1ab	1704	SRR14386961	18578	G	A	1	2021-01-27	United States
ORF1ab_2613_C	ORF1ab	2613	SRR14386961	21304	C	T	0,996508	2021-01-27	United States
ORF1ab_2662_V	ORF1ab	2662	SRR14386961	21452	G	T	0,100962	2021-01-27	United States
S_614_G	S	614	SRR14386961	23403	A	G	0,997567	2021-01-27	United States
S_677_R	S	677	SRR14386961	23592	A	G	0,995754	2021-01-27	United States
ORF3a_57_H	ORF3a	57	SRR14386961	25563	G	T	1	2021-01-27	United States
ORF3a_155_Y	ORF3a	155	SRR14386961	25855	G	T	0,999253	2021-01-27	United States
ORF3a_172_V	ORF3a	172	SRR14386961	25907	G	T	0,999263	2021-01-27	United States
ORF8_24_L	ORF8	24	SRR14386961	27964	C	T	1	2021-01-27	United States
N_67_S	N	67	SRR14386961	28472	C	T	0,997264	2021-01-27	United States
N_199_L	N	199	SRR14386961	28869	C	T	0,998869	2021-01-27	United States
ORF1ab_1049_V	ORF1ab	1049	SRR14386962	3411	C	T	1	2021-01-29	United States
ORF1ab_1202_N	ORF1ab	1202	SRR14386962	3871	G	T	1	2021-01-29	United States
ORF1ab_1592_R	ORF1ab	1592	SRR14386962	5040	A	G	0,998858	2021-01-29	United States
ORF1ab_4085_G	ORF1ab	4085	SRR14386962	12519	A	G	0,997485	2021-01-29	United States
ORF1ab_290_F	ORF1ab	290	SRR14386962	14335	G	T	0,995504	2021-01-29	United States
ORF1ab_302_S	ORF1ab	302	SRR14386962	14371	G	T	0,998292	2021-01-29	United States
ORF1ab_314_L	ORF1ab	314	SRR14386962	14408	C	T	1	2021-01-29	United States
S_614_G	S	614	SRR14386962	23403	A	G	1	2021-01-29	United States
S_677_H	S	677	SRR14386962	23593	G	C	0,997465	2021-01-29	United States
S_732_S	S	732	SRR14386962	23756	A	T	0,997543	2021-01-29	United States
S_1202_Q	S	1202	SRR14386962	25166	G	C	0,998446	2021-01-29	United States
N_203_K	N	203	SRR14386962	28881	G	A	0,998123	2021-01-29	United States
N_204_R	N	204	SRR14386962	28883	G	C	0,997752	2021-01-29	United States
ORF1ab_265_I	ORF1ab	265	SRR14386963	1059	C	T	0,998815	2021-01-28	United States
ORF1ab_558_F	ORF1ab	558	SRR14386963	1938	C	T	0,997226	2021-01-28	United States
ORF1ab_989_V	ORF1ab	989	SRR14386963	3231	G	T	1	2021-01-28	United States
ORF1ab_2144_NA	ORF1ab	2144	SRR14386963	6696	C	+T	0,0651408	2021-01-28	United States
ORF1ab_2232_C	ORF1ab	2232	SRR14386963	6961	G	T	0,997949	2021-01-28	United States
ORF1ab_2497_N	ORF1ab	2497	SRR14386963	7756	G	T	0,996862	2021-01-28	United States
ORF1ab_314_L	ORF1ab	314	SRR14386963	14408	C	T	1	2021-01-28	United States
ORF1ab_2633_S	ORF1ab	2633	SRR14386963	21364	C	T	0,998849	2021-01-28	United States
S_252_V	S	252	SRR14386963	22317	G	T	0,999054	2021-01-28	United States
S_501_T	S	501	SRR14386963	23064	A	C	0,997837	2021-01-28	United States
S_614_G	S	614	SRR14386963	23403	A	G	1	2021-01-28	United States
ORF3a_57_H	ORF3a	57	SRR14386963	25563	G	T	0,998645	2021-01-28	United States
N_206_F	N	206	SRR14386963	28890	C	T	1	2021-01-28	United States
ORF1ab_265_I	ORF1ab	265	SRR14386964	1059	C	T	1	2021-01-27	United States
ORF1ab_2144_NA	ORF1ab	2144	SRR14386964	6696	C	+T	0,0758397	2021-01-27	United States
ORF1ab_2606_I	ORF1ab	2606	SRR14386964	8083	G	A	0,997807	2021-01-27	United States
ORF1ab_3352_F	ORF1ab	3352	SRR14386964	10319	C	T	0,996289	2021-01-27	United States
ORF1ab_314_L	ORF1ab	314	SRR14386964	14408	C	T	1	2021-01-27	United States
ORF1ab_1653_D	ORF1ab	1653	SRR14386964	18424	A	G	0,997447	2021-01-27	United States
ORF1ab_2541_Y	ORF1ab	2541	SRR14386964	21088	G	T	1	2021-01-27	United States
ORF1ab_2612_L	ORF1ab	2612	SRR14386964	21302	C	T	0,993827	2021-01-27	United States
ORF1ab_2613_S	ORF1ab	2613	SRR14386964	21304	C	A	0,993789	2021-01-27	United States
ORF1ab_2613_H	ORF1ab	2613	SRR14386964	21305	G	A	0,993711	2021-01-27	United States
S_54_F	S	54	SRR14386964	21724	G	T	1	2021-01-27	United States
S_614_G	S	614	SRR14386964	23403	A	G	0,999477	2021-01-27	United States
S_1219_C	S	1219	SRR14386964	25217	G	T	0,996431	2021-01-27	United States
ORF3a_57_H	ORF3a	57	SRR14386964	25563	G	T	0,998566	2021-01-27	United States
ORF3a_172_V	ORF3a	172	SRR14386964	25907	G	T	0,998983	2021-01-27	United States
ORF8_24_L	ORF8	24	SRR14386964	27964	C	T	0,998408	2021-01-27	United States
N_67_S	N	67	SRR14386964	28472	C	T	0,998609	2021-01-27	United States
N_199_L	N	199	SRR14386964	28869	C	T	0,998677	2021-01-27	United States
ORF1ab_265_I	ORF1ab	265	SRR14386965	1059	C	T	0,998255	2021-01-27	United States
ORF1ab_2144_NA	ORF1ab	2144	SRR14386965	6696	C	+T	0,0980392	2021-01-27	United States
ORF1ab_2606_I	ORF1ab	2606	SRR14386965	8083	G	A	1	2021-01-27	United States
ORF1ab_3146_S	ORF1ab	3146	SRR14386965	9702	T	G	0,0714286	2021-01-27	United States
ORF1ab_3352_F	ORF1ab	3352	SRR14386965	10319	C	T	0,999359	2021-01-27	United States
ORF1ab_314_L	ORF1ab	314	SRR14386965	14408	C	T	1	2021-01-27	United States
ORF1ab_1653_D	ORF1ab	1653	SRR14386965	18424	A	G	0,998821	2021-01-27	United States
ORF1ab_2613_C	ORF1ab	2613	SRR14386965	21304	C	T	0,99882	2021-01-27	United States
S_614_G	S	614	SRR14386965	23403	A	G	0,998855	2021-01-27	United States
S_1163_Y	S	1163	SRR14386965	25049	G	T	0,999322	2021-01-27	United States
ORF3a_57_H	ORF3a	57	SRR14386965	25563	G	T	1	2021-01-27	United States
ORF3a_172_V	ORF3a	172	SRR14386965	25907	G	T	0,99895	2021-01-27	United States
ORF8_24_L	ORF8	24	SRR14386965	27964	C	T	1	2021-01-27	United States
N_67_S	N	67	SRR14386965	28472	C	T	1	2021-01-27	United States
N_199_L	N	199	SRR14386965	28869	C	T	1	2021-01-27	United States
N_393_I	N	393	SRR14386965	29451	C	T	0,99881	2021-01-27	United States
ORF1ab_265_I	ORF1ab	265	SRR14386966	1059	C	T	0,99854	2021-01-29	United States
ORF1ab_2606_I	ORF1ab	2606	SRR14386966	8083	G	A	1	2021-01-29	United States
ORF1ab_3352_F	ORF1ab	3352	SRR14386966	10319	C	T	1	2021-01-29	United States
ORF1ab_3603_NA	ORF1ab	3603	SRR14386966	11074	C	+T	0,0543807	2021-01-29	United States
ORF1ab_314_L	ORF1ab	314	SRR14386966	14408	C	T	0,998243	2021-01-29	United States
ORF1ab_1168_Y	ORF1ab	1168	SRR14386966	16969	C	T	0,999043	2021-01-29	United States
ORF1ab_1653_D	ORF1ab	1653	SRR14386966	18424	A	G	1	2021-01-29	United States
ORF1ab_2613_C	ORF1ab	2613	SRR14386966	21304	C	T	0,994652	2021-01-29	United States
S_173_K	S	173	SRR14386966	22079	C	A	0,999297	2021-01-29	United States
S_614_G	S	614	SRR14386966	23403	A	G	1	2021-01-29	United States
ORF3a_57_H	ORF3a	57	SRR14386966	25563	G	T	1	2021-01-29	United States
ORF3a_172_V	ORF3a	172	SRR14386966	25907	G	T	0,999495	2021-01-29	United States
ORF7a_47_L	ORF7a	47	SRR14386966	27533	A	T	0,993671	2021-01-29	United States
ORF8_24_L	ORF8	24	SRR14386966	27964	C	T	0,994253	2021-01-29	United States
N_67_S	N	67	SRR14386966	28472	C	T	1	2021-01-29	United States
N_199_L	N	199	SRR14386966	28869	C	T	0,997519	2021-01-29	United States
N_364_L	N	364	SRR14386966	29364	C	T	0,997382	2021-01-29	United States
ORF1ab_265_I	ORF1ab	265	SRR14386967	1059	C	T	0,999317	2021-01-29	United States
ORF1ab_814_I	ORF1ab	814	SRR14386967	2706	C	T	0,995984	2021-01-29	United States
ORF1ab_1301_V	ORF1ab	1301	SRR14386967	4166	A	G	0,0926431	2021-01-29	United States
ORF1ab_4205_V	ORF1ab	4205	SRR14386967	12878	A	G	0,996869	2021-01-29	United States
ORF1ab_314_L	ORF1ab	314	SRR14386967	14408	C	T	1	2021-01-29	United States
ORF1ab_1183_Y	ORF1ab	1183	SRR14386967	17014	G	T	0,997153	2021-01-29	United States
S_13_I	S	13	SRR14386967	21600	G	T	0,998565	2021-01-29	United States
S_26_L	S	26	SRR14386967	21639	C	T	1	2021-01-29	United States
S_152_C	S	152	SRR14386967	22018	G	T	0,996633	2021-01-29	United States
S_452_R	S	452	SRR14386967	22917	T	G	0,997133	2021-01-29	United States
S_614_G	S	614	SRR14386967	23403	A	G	1	2021-01-29	United States
ORF3a_57_H	ORF3a	57	SRR14386967	25563	G	T	0,998987	2021-01-29	United States
ORF8_100_L	ORF8	100	SRR14386967	28191	G	T	0,998748	2021-01-29	United States
N_205_I	N	205	SRR14386967	28887	C	T	0,99739	2021-01-29	United States
N_234_I	N	234	SRR14386967	28975	G	T	0,9978	2021-01-29	United States
ORF1ab_265_I	ORF1ab	265	SRR14386968	1059	C	T	1	2021-01-28	United States
ORF1ab_929_D	ORF1ab	929	SRR14386968	3052	G	T	1	2021-01-28	United States
ORF1ab_1069_R	ORF1ab	1069	SRR14386968	3470	G	A	0,997159	2021-01-28	United States
ORF1ab_3221_I	ORF1ab	3221	SRR14386968	9928	G	T	1	2021-01-28	United States
ORF1ab_3352_F	ORF1ab	3352	SRR14386968	10319	C	T	0,997164	2021-01-28	United States
ORF1ab_314_L	ORF1ab	314	SRR14386968	14408	C	T	0,998062	2021-01-28	United States
ORF1ab_1336_I	ORF1ab	1336	SRR14386968	17474	C	T	0,997647	2021-01-28	United States
ORF1ab_1653_D	ORF1ab	1653	SRR14386968	18424	A	G	0,998632	2021-01-28	United States
ORF1ab_2613_C	ORF1ab	2613	SRR14386968	21304	C	T	1	2021-01-28	United States
S_176_F	S	176	SRR14386968	22088	C	T	0,999302	2021-01-28	United States
S_614_G	S	614	SRR14386968	23403	A	G	1	2021-01-28	United States
ORF3a_57_H	ORF3a	57	SRR14386968	25563	G	T	0,994246	2021-01-28	United States
ORF3a_172_V	ORF3a	172	SRR14386968	25907	G	T	1	2021-01-28	United States
ORF8_24_L	ORF8	24	SRR14386968	27964	C	T	1	2021-01-28	United States
N_67_S	N	67	SRR14386968	28472	C	T	1	2021-01-28	United States
N_199_L	N	199	SRR14386968	28869	C	T	0,997252	2021-01-28	United States
N_234_L	N	234	SRR14386968	28973	A	T	0,995227	2021-01-28	United States
ORF1ab_265_I	ORF1ab	265	SRR14386969	1059	C	T	1	2021-01-29	United States
ORF1ab_959_S	ORF1ab	959	SRR14386969	3140	C	T	0,999153	2021-01-29	United States
ORF1ab_1656_*	ORF1ab	1656	SRR14386969	5233	G	A	0,0572484	2021-01-29	United States
ORF1ab_1842_N	ORF1ab	1842	SRR14386969	5791	A	T	0,0517343	2021-01-29	United States
ORF1ab_2121_I	ORF1ab	2121	SRR14386969	6627	C	T	0,999289	2021-01-29	United States
ORF1ab_2144_NA	ORF1ab	2144	SRR14386969	6696	C	+T	0,211877	2021-01-29	United States
ORF1ab_2355_S	ORF1ab	2355	SRR14386969	7328	G	T	1	2021-01-29	United States
ORF1ab_2391_NA	ORF1ab	2391	SRR14386969	7436	T	-A	0,136364	2021-01-29	United States
ORF1ab_2482_T	ORF1ab	2482	SRR14386969	7710	A	C	1	2021-01-29	United States
ORF1ab_2606_I	ORF1ab	2606	SRR14386969	8083	G	A	0,997657	2021-01-29	United States
ORF1ab_3261_NA	ORF1ab	3261	SRR14386969	10046	G	+T	0,0563798	2021-01-29	United States
ORF1ab_3352_F	ORF1ab	3352	SRR14386969	10319	C	T	0,999008	2021-01-29	United States
ORF1ab_3849_NA	ORF1ab	3849	SRR14386969	11812	C	+A	0,0738636	2021-01-29	United States
ORF1ab_4105_Y	ORF1ab	4105	SRR14386969	12578	G	T	0,0615308	2021-01-29	United States
ORF1ab_314_L	ORF1ab	314	SRR14386969	14408	C	T	1	2021-01-29	United States
ORF1ab_411_H	ORF1ab	411	SRR14386969	14698	T	C	0,0621282	2021-01-29	United States
ORF1ab_1014_NA	ORF1ab	1014	SRR14386969	16508	G	-T	0,0754491	2021-01-29	United States
ORF1ab_1329_NA	ORF1ab	1329	SRR14386969	17454	T	-G	0,0539887	2021-01-29	United States
ORF1ab_1407_NA	ORF1ab	1407	SRR14386969	17686	G	+T	0,050513	2021-01-29	United States
ORF1ab_1555_I	ORF1ab	1555	SRR14386969	18131	C	T	0,999123	2021-01-29	United States
ORF1ab_1601_K	ORF1ab	1601	SRR14386969	18268	G	A	0,0541485	2021-01-29	United States
ORF1ab_1653_D	ORF1ab	1653	SRR14386969	18424	A	G	0,996705	2021-01-29	United States
ORF1ab_2613_C	ORF1ab	2613	SRR14386969	21304	C	T	0,999646	2021-01-29	United States
ORF1ab_2668_NA	ORF1ab	2668	SRR14386969	21469	A	+T	0,0573924	2021-01-29	United States
S_57_NA	S	57	SRR14386969	21732	C	+T	0,0567308	2021-01-29	United States
S_614_G	S	614	SRR14386969	23403	A	G	0,999602	2021-01-29	United States
S_769_E	S	769	SRR14386969	23868	G	A	0,0709838	2021-01-29	United States
S_799_NA	S	799	SRR14386969	23958	G	+T	0,125711	2021-01-29	United States
S_1225_V	S	1225	SRR14386969	25235	A	G	0,0625	2021-01-29	United States
S_1263_L	S	1263	SRR14386969	25350	C	T	1	2021-01-29	United States
ORF3a_3_S	ORF3a	3	SRR14386969	25400	T	C	0,0642857	2021-01-29	United States
ORF3a_31_V	ORF3a	31	SRR14386969	25484	C	T	1	2021-01-29	United States
ORF3a_57_H	ORF3a	57	SRR14386969	25563	G	T	1	2021-01-29	United States
ORF3a_172_V	ORF3a	172	SRR14386969	25907	G	T	1	2021-01-29	United States
ORF3a_255_NA	ORF3a	255	SRR14386969	26157	T	-GTTA	0,994855	2021-01-29	United States
M_170_I	M	170	SRR14386969	27030	G	A	0,0653503	2021-01-29	United States
ORF8_24_L	ORF8	24	SRR14386969	27964	C	T	0,998843	2021-01-29	United States
N_67_S	N	67	SRR14386969	28472	C	T	0,99693	2021-01-29	United States
N_199_L	N	199	SRR14386969	28869	C	T	1	2021-01-29	United States
N_344_NA	N	344	SRR14386969	29304	C	+A	0,0601704	2021-01-29	United States
ORF1ab_265_I	ORF1ab	265	SRR14386970	1059	C	T	1	2021-01-27	United States
ORF1ab_2046_L	ORF1ab	2046	SRR14386970	6402	C	T	0,999044	2021-01-27	United States
ORF1ab_2360_I	ORF1ab	2360	SRR14386970	7344	G	T	0,0549738	2021-01-27	United States
ORF1ab_2606_I	ORF1ab	2606	SRR14386970	8083	G	A	0,997877	2021-01-27	United States
ORF1ab_3352_F	ORF1ab	3352	SRR14386970	10319	C	T	0,998413	2021-01-27	United States
ORF1ab_314_L	ORF1ab	314	SRR14386970	14408	C	T	0,998377	2021-01-27	United States
ORF1ab_1653_D	ORF1ab	1653	SRR14386970	18424	A	G	1	2021-01-27	United States
ORF1ab_2613_C	ORF1ab	2613	SRR14386970	21304	C	T	1	2021-01-27	United States
S_614_G	S	614	SRR14386970	23403	A	G	0,998733	2021-01-27	United States
S_1045_E	S	1045	SRR14386970	24695	A	G	0,092	2021-01-27	United States
ORF3a_57_H	ORF3a	57	SRR14386970	25563	G	T	0,998408	2021-01-27	United States
ORF3a_172_V	ORF3a	172	SRR14386970	25907	G	T	1	2021-01-27	United States
ORF8_24_L	ORF8	24	SRR14386970	27964	C	T	1	2021-01-27	United States
N_67_S	N	67	SRR14386970	28472	C	T	0,996753	2021-01-27	United States
N_199_L	N	199	SRR14386970	28869	C	T	0,998639	2021-01-27	United States
N_377_Y	N	377	SRR14386970	29402	G	T	0,988152	2021-01-27	United States
ORF1ab_265_I	ORF1ab	265	SRR14386971	1059	C	T	1	2021-01-29	United States
ORF1ab_754_G	ORF1ab	754	SRR14386971	2526	A	G	1	2021-01-29	United States
ORF1ab_2144_NA	ORF1ab	2144	SRR14386971	6696	C	+T	0,0622568	2021-01-29	United States
ORF1ab_3353_R	ORF1ab	3353	SRR14386971	10323	A	G	0,995528	2021-01-29	United States
ORF1ab_314_L	ORF1ab	314	SRR14386971	14408	C	T	0,999188	2021-01-29	United States
ORF1ab_1550_Y	ORF1ab	1550	SRR14386971	18115	C	T	0,998826	2021-01-29	United States
S_614_G	S	614	SRR14386971	23403	A	G	1	2021-01-29	United States
ORF3a_57_H	ORF3a	57	SRR14386971	25563	G	T	1	2021-01-29	United States
N_190_I	N	190	SRR14386971	28842	G	T	1	2021-01-29	United States
ORF1ab_265_I	ORF1ab	265	SRR14386972	1059	C	T	1	2021-01-28	United States
ORF1ab_580_F	ORF1ab	580	SRR14386972	2003	C	T	0,998718	2021-01-28	United States
ORF1ab_2144_NA	ORF1ab	2144	SRR14386972	6696	C	+T	0,0590962	2021-01-28	United States
ORF1ab_2606_I	ORF1ab	2606	SRR14386972	8083	G	A	0,999144	2021-01-28	United States
ORF1ab_3352_F	ORF1ab	3352	SRR14386972	10319	C	T	0,997531	2021-01-28	United States
ORF1ab_314_L	ORF1ab	314	SRR14386972	14408	C	T	0,998996	2021-01-28	United States
ORF1ab_1653_D	ORF1ab	1653	SRR14386972	18424	A	G	1	2021-01-28	United States
ORF1ab_2541_Y	ORF1ab	2541	SRR14386972	21088	G	T	0,998246	2021-01-28	United States
ORF1ab_2612_L	ORF1ab	2612	SRR14386972	21302	C	T	1	2021-01-28	United States
ORF1ab_2613_S	ORF1ab	2613	SRR14386972	21304	C	A	1	2021-01-28	United States
ORF1ab_2613_H	ORF1ab	2613	SRR14386972	21305	G	A	1	2021-01-28	United States
S_494_P	S	494	SRR14386972	23042	T	C	0,998494	2021-01-28	United States
S_614_G	S	614	SRR14386972	23403	A	G	0,997106	2021-01-28	United States
ORF3a_57_H	ORF3a	57	SRR14386972	25563	G	T	1	2021-01-28	United States
ORF3a_172_V	ORF3a	172	SRR14386972	25907	G	T	0,991984	2021-01-28	United States
ORF8_24_L	ORF8	24	SRR14386972	27964	C	T	1	2021-01-28	United States
N_67_S	N	67	SRR14386972	28472	C	T	0,99604	2021-01-28	United States
N_199_L	N	199	SRR14386972	28869	C	T	0,995984	2021-01-28	United States
ORF1ab_265_I	ORF1ab	265	SRR14386973	1059	C	T	0,998818	2021-01-30	United States
ORF1ab_2144_NA	ORF1ab	2144	SRR14386973	6696	C	+T	0,0572873	2021-01-30	United States
ORF1ab_2606_I	ORF1ab	2606	SRR14386973	8083	G	A	0,998077	2021-01-30	United States
ORF1ab_3352_F	ORF1ab	3352	SRR14386973	10319	C	T	0,999064	2021-01-30	United States
ORF1ab_3932_D	ORF1ab	3932	SRR14386973	12061	A	C	0,995004	2021-01-30	United States
ORF1ab_314_L	ORF1ab	314	SRR14386973	14408	C	T	1	2021-01-30	United States
ORF1ab_1391_L	ORF1ab	1391	SRR14386973	17639	C	T	0,994382	2021-01-30	United States
ORF1ab_1653_D	ORF1ab	1653	SRR14386973	18424	A	G	0,99705	2021-01-30	United States
ORF1ab_2613_C	ORF1ab	2613	SRR14386973	21304	C	T	0,997505	2021-01-30	United States
S_264_S	S	264	SRR14386973	22352	G	T	1	2021-01-30	United States
S_614_G	S	614	SRR14386973	23403	A	G	0,999133	2021-01-30	United States
ORF3a_57_H	ORF3a	57	SRR14386973	25563	G	T	0,998688	2021-01-30	United States
ORF3a_67_N	ORF3a	67	SRR14386973	25593	G	T	0,993473	2021-01-30	United States
ORF3a_172_V	ORF3a	172	SRR14386973	25907	G	T	0,999173	2021-01-30	United States
ORF8_24_L	ORF8	24	SRR14386973	27964	C	T	1	2021-01-30	United States
N_67_S	N	67	SRR14386973	28472	C	T	0,996324	2021-01-30	United States
N_199_L	N	199	SRR14386973	28869	C	T	0,998133	2021-01-30	United States
ORF1ab_265_I	ORF1ab	265	SRR14386975	1059	C	T	0,997849	2021-01-28	United States
ORF1ab_1062_S	ORF1ab	1062	SRR14386975	3450	A	G	0,995968	2021-01-28	United States
ORF1ab_1582_H	ORF1ab	1582	SRR14386975	5011	A	C	1	2021-01-28	United States
ORF1ab_2606_I	ORF1ab	2606	SRR14386975	8083	G	A	1	2021-01-28	United States
ORF1ab_3352_F	ORF1ab	3352	SRR14386975	10319	C	T	0,998243	2021-01-28	United States
ORF1ab_3537_S	ORF1ab	3537	SRR14386975	10875	A	G	1	2021-01-28	United States
ORF1ab_218_L	ORF1ab	218	SRR14386975	14120	C	T	1	2021-01-28	United States
ORF1ab_314_L	ORF1ab	314	SRR14386975	14408	C	T	1	2021-01-28	United States
ORF1ab_1653_D	ORF1ab	1653	SRR14386975	18424	A	G	1	2021-01-28	United States
ORF1ab_2613_C	ORF1ab	2613	SRR14386975	21304	C	T	0,996169	2021-01-28	United States
S_29_I	S	29	SRR14386975	21648	C	T	1	2021-01-28	United States
S_614_G	S	614	SRR14386975	23403	A	G	0,998361	2021-01-28	United States
S_1020_S	S	1020	SRR14386975	24620	G	T	0,998785	2021-01-28	United States
ORF3a_57_H	ORF3a	57	SRR14386975	25563	G	T	0,998138	2021-01-28	United States
ORF3a_172_V	ORF3a	172	SRR14386975	25907	G	T	0,99684	2021-01-28	United States
ORF8_24_L	ORF8	24	SRR14386975	27964	C	T	1	2021-01-28	United States
N_67_S	N	67	SRR14386975	28472	C	T	0,993243	2021-01-28	United States
N_199_L	N	199	SRR14386975	28869	C	T	0,9985	2021-01-28	United States
N_399_Y	N	399	SRR14386975	29468	G	T	0,997312	2021-01-28	United States
ORF1ab_265_I	ORF1ab	265	SRR14386976	1059	C	T	0,999152	2021-01-27	United States
ORF1ab_1229_NA	ORF1ab	1229	SRR14386976	3950	G	-ATA	0,997722	2021-01-27	United States
ORF1ab_1939_V	ORF1ab	1939	SRR14386976	6081	A	T	1	2021-01-27	United States
ORF1ab_2144_NA	ORF1ab	2144	SRR14386976	6696	C	+T	0,111732	2021-01-27	United States
ORF1ab_2606_I	ORF1ab	2606	SRR14386976	8083	G	A	0,99886	2021-01-27	United States
ORF1ab_3352_F	ORF1ab	3352	SRR14386976	10319	C	T	1	2021-01-27	United States
ORF1ab_4389_S	ORF1ab	4389	SRR14386976	13430	C	T	0,997727	2021-01-27	United States
ORF1ab_314_L	ORF1ab	314	SRR14386976	14408	C	T	1	2021-01-27	United States
ORF1ab_1368_S	ORF1ab	1368	SRR14386976	17569	C	T	0,997537	2021-01-27	United States
ORF1ab_1653_D	ORF1ab	1653	SRR14386976	18424	A	G	0,997639	2021-01-27	United States
ORF1ab_2613_C	ORF1ab	2613	SRR14386976	21304	C	T	1	2021-01-27	United States
S_614_G	S	614	SRR14386976	23403	A	G	0,999376	2021-01-27	United States
S_1070_V	S	1070	SRR14386976	24771	C	T	0,996696	2021-01-27	United States
ORF3a_23_S	ORF3a	23	SRR14386976	25459	G	T	0,997305	2021-01-27	United States
ORF3a_57_H	ORF3a	57	SRR14386976	25563	G	T	0,999314	2021-01-27	United States
ORF3a_172_V	ORF3a	172	SRR14386976	25907	G	T	0,999442	2021-01-27	United States
ORF3a_223_I	ORF3a	223	SRR14386976	26060	C	T	0,996888	2021-01-27	United States
ORF8_24_L	ORF8	24	SRR14386976	27964	C	T	1	2021-01-27	United States
N_67_S	N	67	SRR14386976	28472	C	T	0,998942	2021-01-27	United States
N_199_L	N	199	SRR14386976	28869	C	T	1	2021-01-27	United States
ORF1ab_265_I	ORF1ab	265	SRR14386978	1059	C	T	0,998944	2021-01-27	United States
ORF1ab_1062_S	ORF1ab	1062	SRR14386978	3450	A	G	0,997118	2021-01-27	United States
ORF1ab_1582_H	ORF1ab	1582	SRR14386978	5011	A	C	0,997706	2021-01-27	United States
ORF1ab_2092_Y	ORF1ab	2092	SRR14386978	6539	C	T	0,998523	2021-01-27	United States
ORF1ab_2144_NA	ORF1ab	2144	SRR14386978	6696	C	+T	0,0628788	2021-01-27	United States
ORF1ab_2606_I	ORF1ab	2606	SRR14386978	8083	G	A	1	2021-01-27	United States
ORF1ab_3352_F	ORF1ab	3352	SRR14386978	10319	C	T	0,999172	2021-01-27	United States
ORF1ab_3537_S	ORF1ab	3537	SRR14386978	10875	A	G	0,99581	2021-01-27	United States
ORF1ab_218_L	ORF1ab	218	SRR14386978	14120	C	T	0,998804	2021-01-27	United States
ORF1ab_314_L	ORF1ab	314	SRR14386978	14408	C	T	1	2021-01-27	United States
ORF1ab_1653_D	ORF1ab	1653	SRR14386978	18424	A	G	1	2021-01-27	United States
ORF1ab_2613_C	ORF1ab	2613	SRR14386978	21304	C	T	0,99893	2021-01-27	United States
S_29_I	S	29	SRR14386978	21648	C	T	0,998709	2021-01-27	United States
S_614_G	S	614	SRR14386978	23403	A	G	1	2021-01-27	United States
S_1020_S	S	1020	SRR14386978	24620	G	T	0,996843	2021-01-27	United States
ORF3a_57_H	ORF3a	57	SRR14386978	25563	G	T	1	2021-01-27	United States
ORF3a_172_V	ORF3a	172	SRR14386978	25907	G	T	1	2021-01-27	United States
ORF7b_20_F	ORF7b	20	SRR14386978	27813	C	T	0,998095	2021-01-27	United States
ORF8_24_L	ORF8	24	SRR14386978	27964	C	T	1	2021-01-27	United States
N_67_S	N	67	SRR14386978	28472	C	T	0,998039	2021-01-27	United States
N_199_L	N	199	SRR14386978	28869	C	T	1	2021-01-27	United States
N_399_Y	N	399	SRR14386978	29468	G	T	0,999507	2021-01-27	United States
ORF1ab_265_I	ORF1ab	265	SRR14386979	1059	C	T	1	2021-01-30	United States
ORF1ab_727_I	ORF1ab	727	SRR14386979	2445	C	T	0,997792	2021-01-30	United States
ORF1ab_3352_F	ORF1ab	3352	SRR14386979	10319	C	T	0,999213	2021-01-30	United States
ORF1ab_314_L	ORF1ab	314	SRR14386979	14408	C	T	0,999002	2021-01-30	United States
ORF1ab_1653_D	ORF1ab	1653	SRR14386979	18424	A	G	0,998752	2021-01-30	United States
ORF1ab_1897_Y	ORF1ab	1897	SRR14386979	19156	C	T	0,994662	2021-01-30	United States
ORF1ab_2613_C	ORF1ab	2613	SRR14386979	21304	C	T	0,997462	2021-01-30	United States
S_614_G	S	614	SRR14386979	23403	A	G	1	2021-01-30	United States
S_698_L	S	698	SRR14386979	23655	C	T	0,996283	2021-01-30	United States
ORF3a_57_H	ORF3a	57	SRR14386979	25563	G	T	1	2021-01-30	United States
ORF3a_172_V	ORF3a	172	SRR14386979	25907	G	T	1	2021-01-30	United States
ORF8_24_L	ORF8	24	SRR14386979	27964	C	T	1	2021-01-30	United States
ORF8_120_NA	ORF8	120	SRR14386979	28253	C	-A	0,9972	2021-01-30	United States
N_67_S	N	67	SRR14386979	28472	C	T	0,998547	2021-01-30	United States
N_199_L	N	199	SRR14386979	28869	C	T	0,999632	2021-01-30	United States
N_377_Y	N	377	SRR14386979	29402	G	T	1	2021-01-30	United States
ORF1ab_265_I	ORF1ab	265	SRR14386980	1059	C	T	1	2021-01-29	United States
ORF1ab_2606_I	ORF1ab	2606	SRR14386980	8083	G	A	1	2021-01-29	United States
ORF1ab_3352_F	ORF1ab	3352	SRR14386980	10319	C	T	1	2021-01-29	United States
ORF1ab_314_L	ORF1ab	314	SRR14386980	14408	C	T	1	2021-01-29	United States
ORF1ab_833_NA	ORF1ab	833	SRR14386980	15965	G	+T	0,0558164	2021-01-29	United States
ORF1ab_1227_M	ORF1ab	1227	SRR14386980	17148	A	G	0,999311	2021-01-29	United States
ORF1ab_1653_D	ORF1ab	1653	SRR14386980	18424	A	G	1	2021-01-29	United States
ORF1ab_2613_C	ORF1ab	2613	SRR14386980	21304	C	T	0,993266	2021-01-29	United States
S_614_G	S	614	SRR14386980	23403	A	G	1	2021-01-29	United States
ORF3a_57_H	ORF3a	57	SRR14386980	25563	G	T	0,999319	2021-01-29	United States
ORF3a_172_V	ORF3a	172	SRR14386980	25907	G	T	1	2021-01-29	United States
ORF8_24_L	ORF8	24	SRR14386980	27964	C	T	1	2021-01-29	United States
N_67_S	N	67	SRR14386980	28472	C	T	0,998701	2021-01-29	United States
N_199_L	N	199	SRR14386980	28869	C	T	0,999387	2021-01-29	United States
N_377_Y	N	377	SRR14386980	29402	G	T	1	2021-01-29	United States
ORF1ab_2144_NA	ORF1ab	2144	SRR14386981	6696	C	+T	0,064	2021-01-27	United States
ORF1ab_2474_A	ORF1ab	2474	SRR14386981	7685	T	G	0,993139	2021-01-27	United States
ORF1ab_314_L	ORF1ab	314	SRR14386981	14408	C	T	1	2021-01-27	United States
ORF1ab_1362_R	ORF1ab	1362	SRR14386981	17551	G	A	0,997512	2021-01-27	United States
ORF1ab_1936_H	ORF1ab	1936	SRR14386981	19274	C	A	0,995842	2021-01-27	United States
S_152_L	S	152	SRR14386981	22017	G	T	0,999022	2021-01-27	United States
S_255_F	S	255	SRR14386981	22326	C	T	1	2021-01-27	United States
S_484_K	S	484	SRR14386981	23012	G	A	1	2021-01-27	United States
S_614_G	S	614	SRR14386981	23403	A	G	1	2021-01-27	United States
S_769_V	S	769	SRR14386981	23868	G	T	1	2021-01-27	United States
M_28_L	M	28	SRR14386981	26604	T	C	0,994475	2021-01-27	United States
N_187_L	N	187	SRR14386981	28833	C	T	0,998078	2021-01-27	United States
N_203_K	N	203	SRR14386981	28881	G	A	0,998083	2021-01-27	United States
N_204_R	N	204	SRR14386981	28883	G	C	0,997604	2021-01-27	United States
N_418_H	N	418	SRR14386981	29527	G	T	1	2021-01-27	United States
ORF10_24_C	ORF10	24	SRR14386981	29627	C	T	0,998243	2021-01-27	United States
ORF1ab_1312_I	ORF1ab	1312	SRR14386982	4201	G	T	0,999273	2021-01-28	United States
ORF1ab_1680_F	ORF1ab	1680	SRR14386982	5305	G	T	0,998706	2021-01-28	United States
ORF1ab_2144_NA	ORF1ab	2144	SRR14386982	6696	C	+T	0,0664147	2021-01-28	United States
ORF1ab_3915_F	ORF1ab	3915	SRR14386982	12008	C	T	0,102582	2021-01-28	United States
ORF1ab_314_L	ORF1ab	314	SRR14386982	14408	C	T	0,999115	2021-01-28	United States
ORF1ab_833_NA	ORF1ab	833	SRR14386982	15965	G	+T	0,0524194	2021-01-28	United States
ORF1ab_913_D	ORF1ab	913	SRR14386982	16206	G	T	1	2021-01-28	United States
ORF1ab_1092_I	ORF1ab	1092	SRR14386982	16741	G	A	1	2021-01-28	United States
ORF1ab_1336_I	ORF1ab	1336	SRR14386982	17474	C	T	0,996997	2021-01-28	United States
S_614_G	S	614	SRR14386982	23403	A	G	0,997163	2021-01-28	United States
ORF3a_52_F	ORF3a	52	SRR14386982	25546	C	T	0,995845	2021-01-28	United States
ORF3a_74_F	ORF3a	74	SRR14386982	25613	C	T	0,995935	2021-01-28	United States
ORF3a_223_I	ORF3a	223	SRR14386982	26060	C	T	0,999508	2021-01-28	United States
N_194_L	N	194	SRR14386982	28854	C	T	0,996954	2021-01-28	United States
ORF1ab_265_I	ORF1ab	265	SRR14386983	1059	C	T	0,999135	2021-01-27	United States
ORF1ab_2029_N	ORF1ab	2029	SRR14386983	6352	G	T	0,99795	2021-01-27	United States
ORF1ab_2144_NA	ORF1ab	2144	SRR14386983	6696	C	+T	0,0523256	2021-01-27	United States
ORF1ab_2606_I	ORF1ab	2606	SRR14386983	8083	G	A	0,998028	2021-01-27	United States
ORF1ab_3352_F	ORF1ab	3352	SRR14386983	10319	C	T	0,999257	2021-01-27	United States
ORF1ab_4035_I	ORF1ab	4035	SRR14386983	12369	C	T	1	2021-01-27	United States
ORF1ab_4083_M	ORF1ab	4083	SRR14386983	12513	C	T	0,996868	2021-01-27	United States
ORF1ab_314_L	ORF1ab	314	SRR14386983	14408	C	T	1	2021-01-27	United States
ORF1ab_1653_D	ORF1ab	1653	SRR14386983	18424	A	G	0,998745	2021-01-27	United States
ORF1ab_2089_F	ORF1ab	2089	SRR14386983	19732	G	T	1	2021-01-27	United States
ORF1ab_2613_C	ORF1ab	2613	SRR14386983	21304	C	T	0,998167	2021-01-27	United States
S_614_G	S	614	SRR14386983	23403	A	G	0,9993	2021-01-27	United States
ORF3a_57_H	ORF3a	57	SRR14386983	25563	G	T	1	2021-01-27	United States
ORF3a_172_V	ORF3a	172	SRR14386983	25907	G	T	0,997906	2021-01-27	United States
ORF8_24_L	ORF8	24	SRR14386983	27964	C	T	0,995754	2021-01-27	United States
N_67_S	N	67	SRR14386983	28472	C	T	1	2021-01-27	United States
N_199_L	N	199	SRR14386983	28869	C	T	0,997875	2021-01-27	United States
N_377_Y	N	377	SRR14386983	29402	G	T	0,996471	2021-01-27	United States
ORF1ab_940_D	ORF1ab	940	SRR14386984	3085	G	T	0,998645	2021-01-28	United States
ORF1ab_959_S	ORF1ab	959	SRR14386984	3140	C	T	0,998675	2021-01-28	United States
ORF1ab_2007_I	ORF1ab	2007	SRR14386984	6285	C	T	0,999574	2021-01-28	United States
ORF1ab_2144_NA	ORF1ab	2144	SRR14386984	6696	C	+T	0,0767386	2021-01-28	United States
ORF1ab_3255_I	ORF1ab	3255	SRR14386984	10029	C	T	1	2021-01-28	United States
ORF1ab_3618_V	ORF1ab	3618	SRR14386984	11117	A	G	1	2021-01-28	United States
ORF1ab_4175_I	ORF1ab	4175	SRR14386984	12789	C	T	1	2021-01-28	United States
ORF1ab_314_L	ORF1ab	314	SRR14386984	14408	C	T	0,999206	2021-01-28	United States
ORF1ab_1220_F	ORF1ab	1220	SRR14386984	17125	C	T	0,999229	2021-01-28	United States
S_478_K	S	478	SRR14386984	22995	C	A	0,999333	2021-01-28	United States
S_614_G	S	614	SRR14386984	23403	A	G	0,997914	2021-01-28	United States
S_681_H	S	681	SRR14386984	23604	C	A	0,997509	2021-01-28	United States
S_732_A	S	732	SRR14386984	23756	A	G	0,997512	2021-01-28	United States
ORF8_10_T	ORF8	10	SRR14386984	27922	T	C	0,0983607	2021-01-28	United States
N_203_K	N	203	SRR14386984	28881	G	A	0,999019	2021-01-28	United States
N_204_R	N	204	SRR14386984	28883	G	C	0,999674	2021-01-28	United States
ORF1ab_265_I	ORF1ab	265	SRR14386985	1059	C	T	1	2021-01-29	United States
ORF1ab_1283_V	ORF1ab	1283	SRR14386985	4113	C	T	0,997483	2021-01-29	United States
ORF1ab_2144_NA	ORF1ab	2144	SRR14386985	6696	C	+T	0,0825771	2021-01-29	United States
ORF1ab_2606_I	ORF1ab	2606	SRR14386985	8083	G	A	0,99668	2021-01-29	United States
ORF1ab_3352_F	ORF1ab	3352	SRR14386985	10319	C	T	0,998233	2021-01-29	United States
ORF1ab_314_L	ORF1ab	314	SRR14386985	14408	C	T	1	2021-01-29	United States
ORF1ab_833_NA	ORF1ab	833	SRR14386985	15965	G	+T	0,0912637	2021-01-29	United States
ORF1ab_1653_D	ORF1ab	1653	SRR14386985	18424	A	G	0,996259	2021-01-29	United States
ORF1ab_2613_C	ORF1ab	2613	SRR14386985	21304	C	T	0,997646	2021-01-29	United States
S_440_K	S	440	SRR14386985	22882	T	G	0,996871	2021-01-29	United States
S_614_G	S	614	SRR14386985	23403	A	G	0,999305	2021-01-29	United States
ORF3a_57_H	ORF3a	57	SRR14386985	25563	G	T	1	2021-01-29	United States
ORF3a_172_V	ORF3a	172	SRR14386985	25907	G	T	0,996235	2021-01-29	United States
ORF7a_103_V	ORF7a	103	SRR14386985	27700	A	G	0,997549	2021-01-29	United States
ORF8_24_L	ORF8	24	SRR14386985	27964	C	T	0,99789	2021-01-29	United States
N_67_S	N	67	SRR14386985	28472	C	T	0,998457	2021-01-29	United States
N_199_L	N	199	SRR14386985	28869	C	T	0,997616	2021-01-29	United States
N_377_Y	N	377	SRR14386985	29402	G	T	0,997283	2021-01-29	United States
ORF1ab_265_I	ORF1ab	265	SRR14386986	1059	C	T	1	2021-01-30	United States
ORF1ab_361_S	ORF1ab	361	SRR14386986	1346	C	T	0,998775	2021-01-30	United States
ORF1ab_1429_I	ORF1ab	1429	SRR14386986	4551	C	T	0,998374	2021-01-30	United States
ORF1ab_2606_I	ORF1ab	2606	SRR14386986	8083	G	A	0,99729	2021-01-30	United States
ORF1ab_2900_L	ORF1ab	2900	SRR14386986	8964	C	T	0,998039	2021-01-30	United States
ORF1ab_3352_F	ORF1ab	3352	SRR14386986	10319	C	T	1	2021-01-30	United States
ORF1ab_3420_L	ORF1ab	3420	SRR14386986	10523	G	C	0,998322	2021-01-30	United States
ORF1ab_314_L	ORF1ab	314	SRR14386986	14408	C	T	1	2021-01-30	United States
ORF1ab_595_I	ORF1ab	595	SRR14386986	15251	C	T	0,995421	2021-01-30	United States
ORF1ab_1426_K	ORF1ab	1426	SRR14386986	17745	C	G	0,998395	2021-01-30	United States
ORF1ab_1427_T	ORF1ab	1427	SRR14386986	17746	C	A	0,998394	2021-01-30	United States
ORF1ab_1653_D	ORF1ab	1653	SRR14386986	18424	A	G	1	2021-01-30	United States
ORF1ab_2613_C	ORF1ab	2613	SRR14386986	21304	C	T	0,997642	2021-01-30	United States
S_614_G	S	614	SRR14386986	23403	A	G	1	2021-01-30	United States
S_794_V	S	794	SRR14386986	23942	A	G	0,998095	2021-01-30	United States
ORF3a_57_H	ORF3a	57	SRR14386986	25563	G	T	1	2021-01-30	United States
ORF3a_73_I	ORF3a	73	SRR14386986	25609	C	A	1	2021-01-30	United States
ORF3a_172_V	ORF3a	172	SRR14386986	25907	G	T	0,996795	2021-01-30	United States
ORF8_24_L	ORF8	24	SRR14386986	27964	C	T	1	2021-01-30	United States
N_67_S	N	67	SRR14386986	28472	C	T	0,998302	2021-01-30	United States
N_199_L	N	199	SRR14386986	28869	C	T	0,999639	2021-01-30	United States
ORF1ab_959_S	ORF1ab	959	SRR14386987	3140	C	T	0,997768	2021-01-28	United States
ORF1ab_2144_NA	ORF1ab	2144	SRR14386987	6696	C	+T	0,0848612	2021-01-28	United States
ORF1ab_2592_A	ORF1ab	2592	SRR14386987	8040	A	C	0,144746	2021-01-28	United States
ORF1ab_3255_I	ORF1ab	3255	SRR14386987	10029	C	T	0,99684	2021-01-28	United States
ORF1ab_3618_V	ORF1ab	3618	SRR14386987	11117	A	G	0,997432	2021-01-28	United States
ORF1ab_4175_I	ORF1ab	4175	SRR14386987	12789	C	T	0,999186	2021-01-28	United States
ORF1ab_314_L	ORF1ab	314	SRR14386987	14408	C	T	0,999332	2021-01-28	United States
ORF1ab_1681_F	ORF1ab	1681	SRR14386987	18508	C	T	0,995224	2021-01-28	United States
S_478_K	S	478	SRR14386987	22995	C	A	0,998639	2021-01-28	United States
S_614_G	S	614	SRR14386987	23403	A	G	1	2021-01-28	United States
S_681_H	S	681	SRR14386987	23604	C	A	0,998979	2021-01-28	United States
S_732_A	S	732	SRR14386987	23756	A	G	0,998956	2021-01-28	United States
ORF3a_99_S	ORF3a	99	SRR14386987	25687	G	T	0,998957	2021-01-28	United States
ORF3a_99_V	ORF3a	99	SRR14386987	25688	C	T	0,999479	2021-01-28	United States
ORF8_4_P	ORF8	4	SRR14386987	27904	T	C	0,997183	2021-01-28	United States
ORF8_65_V	ORF8	65	SRR14386987	28087	C	T	0,998626	2021-01-28	United States
N_203_K	N	203	SRR14386987	28881	G	A	0,996204	2021-01-28	United States
N_204_R	N	204	SRR14386987	28883	G	C	0,995516	2021-01-28	United States
N_217_S	N	217	SRR14386987	28922	G	T	0,996195	2021-01-28	United States
ORF1ab_769_S	ORF1ab	769	SRR14386988	2570	C	T	1	2021-01-27	United States
ORF1ab_2144_NA	ORF1ab	2144	SRR14386988	6696	C	+T	0,0701754	2021-01-27	United States
ORF1ab_4073_I	ORF1ab	4073	SRR14386988	12482	G	A	0,998781	2021-01-27	United States
ORF1ab_314_L	ORF1ab	314	SRR14386988	14408	C	T	0,998922	2021-01-27	United States
ORF1ab_1979_Y	ORF1ab	1979	SRR14386988	19402	C	T	1	2021-01-27	United States
S_614_G	S	614	SRR14386988	23403	A	G	0,999104	2021-01-27	United States
ORF3a_185_H	ORF3a	185	SRR14386988	25947	G	T	0,999699	2021-01-27	United States
M_98_S	M	98	SRR14386988	26814	G	T	0,999297	2021-01-27	United States
N_194_L	N	194	SRR14386988	28854	C	T	0,999132	2021-01-27	United States
ORF1ab_10_NA	ORF1ab	10	SRR14386989	295	G	+A	0,0626598	2021-01-25	United States
ORF1ab_49_D	ORF1ab	49	SRR14386989	411	G	A	0,0507246	2021-01-25	United States
ORF1ab_82_NA	ORF1ab	82	SRR14386989	509	G	-GTCATGTTA	0,0524781	2021-01-25	United States
ORF1ab_84_NA	ORF1ab	84	SRR14386989	517	T	-ATG	0,0650485	2021-01-25	United States
ORF1ab_125_R	ORF1ab	125	SRR14386989	639	A	G	0,0697674	2021-01-25	United States
ORF1ab_265_I	ORF1ab	265	SRR14386989	1059	C	T	0,999037	2021-01-25	United States
ORF1ab_314_R	ORF1ab	314	SRR14386989	1206	A	G	0,0666032	2021-01-25	United States
ORF1ab_622_NA	ORF1ab	622	SRR14386989	2129	G	+A	0,0505902	2021-01-25	United States
ORF1ab_688_M	ORF1ab	688	SRR14386989	2327	T	A	0,0529634	2021-01-25	United States
ORF1ab_713_*	ORF1ab	713	SRR14386989	2403	C	A	0,0788177	2021-01-25	United States
ORF1ab_1028_L	ORF1ab	1028	SRR14386989	3347	T	C	0,0954023	2021-01-25	United States
ORF1ab_1106_N	ORF1ab	1106	SRR14386989	3582	G	A	0,111111	2021-01-25	United States
ORF1ab_1201_NA	ORF1ab	1201	SRR14386989	3866	C	-A	0,0815074	2021-01-25	United States
ORF1ab_1311_D	ORF1ab	1311	SRR14386989	4198	A	C	0,997116	2021-01-25	United States
ORF1ab_1607_NA	ORF1ab	1607	SRR14386989	5085	T	+A	0,0990693	2021-01-25	United States
ORF1ab_1631_NA	ORF1ab	1631	SRR14386989	5157	C	+T	0,0537984	2021-01-25	United States
ORF1ab_1695_P	ORF1ab	1695	SRR14386989	5349	T	C	0,0794393	2021-01-25	United States
ORF1ab_1716_P	ORF1ab	1716	SRR14386989	5411	G	C	0,0607477	2021-01-25	United States
ORF1ab_1755_NA	ORF1ab	1755	SRR14386989	5530	T	-G	0,0853081	2021-01-25	United States
ORF1ab_2199_NA	ORF1ab	2199	SRR14386989	6861	C	+A	0,0510323	2021-01-25	United States
ORF1ab_2399_NA	ORF1ab	2399	SRR14386989	7462	T	-G	0,054434	2021-01-25	United States
ORF1ab_2559_NA	ORF1ab	2559	SRR14386989	7940	G	+T	0,0508906	2021-01-25	United States
ORF1ab_2667_C	ORF1ab	2667	SRR14386989	8264	G	T	1	2021-01-25	United States
ORF1ab_2715_I	ORF1ab	2715	SRR14386989	8408	G	A	0,997845	2021-01-25	United States
ORF1ab_2756_NA	ORF1ab	2756	SRR14386989	8532	C	+A	0,119497	2021-01-25	United States
ORF1ab_2801_NA	ORF1ab	2801	SRR14386989	8668	C	+T	0,0674603	2021-01-25	United States
ORF1ab_2888_NA	ORF1ab	2888	SRR14386989	8927	G	-T	0,0648734	2021-01-25	United States
ORF1ab_3352_F	ORF1ab	3352	SRR14386989	10319	C	T	1	2021-01-25	United States
ORF1ab_3603_NA	ORF1ab	3603	SRR14386989	11074	C	+T	0,0604113	2021-01-25	United States
ORF1ab_3752_I	ORF1ab	3752	SRR14386989	11521	G	C	0,0650142	2021-01-25	United States
ORF1ab_3825_P	ORF1ab	3825	SRR14386989	11738	T	C	0,0506446	2021-01-25	United States
ORF1ab_3990_NA	ORF1ab	3990	SRR14386989	12235	A	+T	0,133072	2021-01-25	United States
ORF1ab_4003_R	ORF1ab	4003	SRR14386989	12273	A	G	0,103516	2021-01-25	United States
ORF1ab_4005_T	ORF1ab	4005	SRR14386989	12278	G	A	0,102639	2021-01-25	United States
ORF1ab_4277_NA	ORF1ab	4277	SRR14386989	13096	T	-A	0,0699523	2021-01-25	United States
ORF1ab_314_L	ORF1ab	314	SRR14386989	14408	C	T	1	2021-01-25	United States
ORF1ab_638_I	ORF1ab	638	SRR14386989	15380	G	T	0,112295	2021-01-25	United States
ORF1ab_976_S	ORF1ab	976	SRR14386989	16393	C	T	0,0503597	2021-01-25	United States
ORF1ab_982_H	ORF1ab	982	SRR14386989	16411	G	C	0,0780142	2021-01-25	United States
ORF1ab_1012_NA	ORF1ab	1012	SRR14386989	16501	G	+T	0,0886364	2021-01-25	United States
ORF1ab_1099_NA	ORF1ab	1099	SRR14386989	16762	C	-TT	0,104213	2021-01-25	United States
ORF1ab_1359_K	ORF1ab	1359	SRR14386989	17543	T	A	0,0538721	2021-01-25	United States
ORF1ab_1361_R	ORF1ab	1361	SRR14386989	17549	T	G	0,0530474	2021-01-25	United States
ORF1ab_1407_NA	ORF1ab	1407	SRR14386989	17686	G	+T	0,0548712	2021-01-25	United States
ORF1ab_1648_NA	ORF1ab	1648	SRR14386989	18411	T	-G	0,0539542	2021-01-25	United States
ORF1ab_1653_D	ORF1ab	1653	SRR14386989	18424	A	G	1	2021-01-25	United States
ORF1ab_2075_F	ORF1ab	2075	SRR14386989	19690	G	T	0,059633	2021-01-25	United States
ORF1ab_2277_NA	ORF1ab	2277	SRR14386989	20296	A	-AATT	0,0952381	2021-01-25	United States
ORF1ab_2343_NA	ORF1ab	2343	SRR14386989	20495	G	+T	0,0533708	2021-01-25	United States
ORF1ab_2531_S	ORF1ab	2531	SRR14386989	21058	C	T	0,0572012	2021-01-25	United States
ORF1ab_2545_NA	ORF1ab	2545	SRR14386989	21101	G	+T	0,0564356	2021-01-25	United States
ORF1ab_2613_C	ORF1ab	2613	SRR14386989	21304	C	T	0,999167	2021-01-25	United States
S_105_NA	S	105	SRR14386989	21875	A	+T	0,0803194	2021-01-25	United States
S_139_NA	S	139	SRR14386989	21979	A	+T	0,0603147	2021-01-25	United States
S_485_NA	S	485	SRR14386989	23015	G	+A	0,0677603	2021-01-25	United States
S_516_NA	S	516	SRR14386989	23108	G	+A	0,0946222	2021-01-25	United States
S_614_G	S	614	SRR14386989	23403	A	G	1	2021-01-25	United States
S_775_NA	S	775	SRR14386989	23887	C	+A	0,0849881	2021-01-25	United States
S_932_NA	S	932	SRR14386989	24358	C	+A	0,0612691	2021-01-25	United States
S_1037_NA	S	1037	SRR14386989	24672	C	+A	0,0770428	2021-01-25	United States
S_1113_NA	S	1113	SRR14386989	24899	C	+A	0,0663138	2021-01-25	United States
S_1204_E	S	1204	SRR14386989	25173	G	A	0,197381	2021-01-25	United States
ORF3a_42_NA	ORF3a	42	SRR14386989	25517	C	+T	0,12752	2021-01-25	United States
ORF3a_57_H	ORF3a	57	SRR14386989	25563	G	T	0,999202	2021-01-25	United States
ORF3a_100_C	ORF3a	100	SRR14386989	25690	G	T	0,993289	2021-01-25	United States
ORF3a_127_NA	ORF3a	127	SRR14386989	25771	C	-T	0,101083	2021-01-25	United States
ORF3a_172_V	ORF3a	172	SRR14386989	25907	G	T	1	2021-01-25	United States
ORF3a_218_NA	ORF3a	218	SRR14386989	26044	C	+A	0,0546559	2021-01-25	United States
ORF3a_223_I	ORF3a	223	SRR14386989	26060	C	T	0,99932	2021-01-25	United States
ORF3a_226_G	ORF3a	226	SRR14386989	26069	A	G	0,0559579	2021-01-25	United States
ORF3a_257_K	ORF3a	257	SRR14386989	26163	T	G	0,99933	2021-01-25	United States
E_55_NA	E	55	SRR14386989	26408	C	+T	0,131431	2021-01-25	United States
M_79_E	M	79	SRR14386989	26758	G	A	0,0505618	2021-01-25	United States
M_92_*	M	92	SRR14386989	26797	G	A	0,0525195	2021-01-25	United States
ORF7a_34_L	ORF7a	34	SRR14386989	27494	C	T	0,078534	2021-01-25	United States
ORF7b_21_NA	ORF7b	21	SRR14386989	27816	G	+T	0,0603485	2021-01-25	United States
ORF8_24_L	ORF8	24	SRR14386989	27964	C	T	1	2021-01-25	United States
N_67_S	N	67	SRR14386989	28472	C	T	0,996667	2021-01-25	United States
N_187_P	N	187	SRR14386989	28832	T	C	0,0514976	2021-01-25	United States
N_199_L	N	199	SRR14386989	28869	C	T	0,998946	2021-01-25	United States
N_260_NA	N	260	SRR14386989	29051	C	+A	0,0874098	2021-01-25	United States
N_289_H	N	289	SRR14386989	29140	G	T	0,0501931	2021-01-25	United States
N_398_V	N	398	SRR14386989	29466	C	T	0,996782	2021-01-25	United States
ORF1ab_265_I	ORF1ab	265	SRR14386990	1059	C	T	1	2021-01-25	United States
ORF1ab_2606_I	ORF1ab	2606	SRR14386990	8083	G	A	0,997187	2021-01-25	United States
ORF1ab_3352_F	ORF1ab	3352	SRR14386990	10319	C	T	0,998973	2021-01-25	United States
ORF1ab_3371_T	ORF1ab	3371	SRR14386990	10376	C	A	0,997904	2021-01-25	United States
ORF1ab_3603_NA	ORF1ab	3603	SRR14386990	11074	C	-T	0,0508772	2021-01-25	United States
ORF1ab_3711_F	ORF1ab	3711	SRR14386990	11396	C	T	0,992465	2021-01-25	United States
ORF1ab_275_G	ORF1ab	275	SRR14386990	14291	A	G	0,995803	2021-01-25	United States
ORF1ab_314_L	ORF1ab	314	SRR14386990	14408	C	T	1	2021-01-25	United States
ORF1ab_1653_D	ORF1ab	1653	SRR14386990	18424	A	G	1	2021-01-25	United States
ORF1ab_2222_V	ORF1ab	2222	SRR14386990	20132	C	T	0,997809	2021-01-25	United States
ORF1ab_2613_C	ORF1ab	2613	SRR14386990	21304	C	T	1	2021-01-25	United States
S_138_G	S	138	SRR14386990	21975	A	G	0,0616302	2021-01-25	United States
S_614_G	S	614	SRR14386990	23403	A	G	0,998965	2021-01-25	United States
S_1078_S	S	1078	SRR14386990	24794	G	T	0,996992	2021-01-25	United States
ORF3a_57_H	ORF3a	57	SRR14386990	25563	G	T	1	2021-01-25	United States
ORF3a_110_V	ORF3a	110	SRR14386990	25721	C	T	0,997875	2021-01-25	United States
ORF3a_172_V	ORF3a	172	SRR14386990	25907	G	T	1	2021-01-25	United States
ORF7a_120_I	ORF7a	120	SRR14386990	27752	C	T	0,996068	2021-01-25	United States
ORF8_24_L	ORF8	24	SRR14386990	27964	C	T	1	2021-01-25	United States
N_67_S	N	67	SRR14386990	28472	C	T	0,997696	2021-01-25	United States
N_199_L	N	199	SRR14386990	28869	C	T	0,999341	2021-01-25	United States
N_377_Y	N	377	SRR14386990	29402	G	T	0,992481	2021-01-25	United States
ORF1ab_265_I	ORF1ab	265	SRR14386991	1059	C	T	1	2021-01-25	United States
ORF1ab_1655_N	ORF1ab	1655	SRR14386991	5230	G	T	0,996979	2021-01-25	United States
ORF1ab_3352_F	ORF1ab	3352	SRR14386991	10319	C	T	0,998597	2021-01-25	United States
ORF1ab_314_L	ORF1ab	314	SRR14386991	14408	C	T	1	2021-01-25	United States
ORF1ab_596_I	ORF1ab	596	SRR14386991	15253	G	A	0,999175	2021-01-25	United States
ORF1ab_1653_D	ORF1ab	1653	SRR14386991	18424	A	G	0,998847	2021-01-25	United States
ORF1ab_2613_C	ORF1ab	2613	SRR14386991	21304	C	T	0,999406	2021-01-25	United States
S_613_H	S	613	SRR14386991	23401	G	T	0,119718	2021-01-25	United States
S_614_G	S	614	SRR14386991	23403	A	G	1	2021-01-25	United States
S_719_I	S	719	SRR14386991	23718	C	T	0,997722	2021-01-25	United States
ORF3a_57_H	ORF3a	57	SRR14386991	25563	G	T	0,999189	2021-01-25	United States
ORF3a_114_S	ORF3a	114	SRR14386991	25733	T	C	0,999174	2021-01-25	United States
ORF3a_172_V	ORF3a	172	SRR14386991	25907	G	T	0,998357	2021-01-25	United States
E_21_V	E	21	SRR14386991	26305	C	G	0,998641	2021-01-25	United States
ORF8_24_L	ORF8	24	SRR14386991	27964	C	T	1	2021-01-25	United States
N_67_S	N	67	SRR14386991	28472	C	T	0,998605	2021-01-25	United States
N_199_L	N	199	SRR14386991	28869	C	T	0,997789	2021-01-25	United States
N_378_Q	N	378	SRR14386991	29405	G	C	0,998713	2021-01-25	United States
ORF1ab_265_I	ORF1ab	265	SRR14386992	1059	C	T	0,998745	2021-01-25	United States
ORF1ab_1241_I	ORF1ab	1241	SRR14386992	3987	C	T	1	2021-01-25	United States
ORF1ab_2144_NA	ORF1ab	2144	SRR14386992	6696	C	+T	0,0616438	2021-01-25	United States
ORF1ab_4205_V	ORF1ab	4205	SRR14386992	12878	A	G	0,997854	2021-01-25	United States
ORF1ab_314_L	ORF1ab	314	SRR14386992	14408	C	T	0,998925	2021-01-25	United States
ORF1ab_1183_Y	ORF1ab	1183	SRR14386992	17014	G	T	1	2021-01-25	United States
S_13_I	S	13	SRR14386992	21600	G	T	1	2021-01-25	United States
S_152_C	S	152	SRR14386992	22018	G	T	0,998485	2021-01-25	United States
S_256_L	S	256	SRR14386992	22329	C	T	0,0807175	2021-01-25	United States
S_452_R	S	452	SRR14386992	22917	T	G	0,999249	2021-01-25	United States
S_614_G	S	614	SRR14386992	23403	A	G	0,999128	2021-01-25	United States
ORF3a_57_H	ORF3a	57	SRR14386992	25563	G	T	0,997452	2021-01-25	United States
ORF8_100_L	ORF8	100	SRR14386992	28191	G	T	1	2021-01-25	United States
N_205_I	N	205	SRR14386992	28887	C	T	0,998624	2021-01-25	United States
N_234_I	N	234	SRR14386992	28975	G	T	0,999299	2021-01-25	United States
N_260_NA	N	260	SRR14386992	29051	C	+A	0,0537143	2021-01-25	United States
ORF1ab_150_C	ORF1ab	150	SRR14386993	713	G	T	0,997364	2021-01-23	United States
ORF1ab_265_I	ORF1ab	265	SRR14386993	1059	C	T	1	2021-01-23	United States
ORF1ab_398_C	ORF1ab	398	SRR14386993	1457	C	T	0,997153	2021-01-23	United States
ORF1ab_3758_L	ORF1ab	3758	SRR14386993	11537	A	C	0,997805	2021-01-23	United States
ORF1ab_4205_V	ORF1ab	4205	SRR14386993	12878	A	G	0,995438	2021-01-23	United States
ORF1ab_314_L	ORF1ab	314	SRR14386993	14408	C	T	1	2021-01-23	United States
ORF1ab_1183_Y	ORF1ab	1183	SRR14386993	17014	G	T	1	2021-01-23	United States
ORF1ab_1531_NA	ORF1ab	1531	SRR14386993	18058	C	+T	0,0805861	2021-01-23	United States
S_13_I	S	13	SRR14386993	21600	G	T	1	2021-01-23	United States
S_152_C	S	152	SRR14386993	22018	G	T	0,999336	2021-01-23	United States
S_452_R	S	452	SRR14386993	22917	T	G	0,99915	2021-01-23	United States
S_614_G	S	614	SRR14386993	23403	A	G	0,997205	2021-01-23	United States
ORF3a_57_H	ORF3a	57	SRR14386993	25563	G	T	1	2021-01-23	United States
ORF3a_107_H	ORF3a	107	SRR14386993	25711	T	C	1	2021-01-23	United States
N_205_I	N	205	SRR14386993	28887	C	T	0,996884	2021-01-23	United States
ORF1ab_2144_NA	ORF1ab	2144	SRR14386995	6696	C	+T	0,0731707	2021-01-22	United States
ORF1ab_314_L	ORF1ab	314	SRR14386995	14408	C	T	1	2021-01-22	United States
ORF1ab_833_NA	ORF1ab	833	SRR14386995	15965	G	+T	0,0609225	2021-01-22	United States
ORF1ab_2431_V	ORF1ab	2431	SRR14386995	20759	C	T	0,998917	2021-01-22	United States
ORF1ab_2613_S	ORF1ab	2613	SRR14386995	21304	C	A	0,994465	2021-01-22	United States
S_29_I	S	29	SRR14386995	21648	C	T	0,998843	2021-01-22	United States
S_572_I	S	572	SRR14386995	23277	C	T	1	2021-01-22	United States
S_614_G	S	614	SRR14386995	23403	A	G	1	2021-01-22	United States
S_677_H	S	677	SRR14386995	23593	G	T	0,998457	2021-01-22	United States
S_936_N	S	936	SRR14386995	24368	G	A	0,998296	2021-01-22	United States
ORF3a_58_N	ORF3a	58	SRR14386995	25565	G	A	0,996193	2021-01-22	United States
ORF3a_78_Y	ORF3a	78	SRR14386995	25624	C	T	0,997145	2021-01-22	United States
ORF3a_107_H	ORF3a	107	SRR14386995	25711	T	C	0,102521	2021-01-22	United States
ORF6_14_T	ORF6	14	SRR14386995	27242	T	C	0,996086	2021-01-22	United States
N_203_K	N	203	SRR14386995	28881	G	A	0,999238	2021-01-22	United States
N_204_R	N	204	SRR14386995	28883	G	C	0,999241	2021-01-22	United States
N_234_I	N	234	SRR14386995	28975	G	T	0,999212	2021-01-22	United States
ORF1ab_265_I	ORF1ab	265	SRR14386996	1059	C	T	0,997303	2021-01-25	United States
ORF1ab_358_NA	ORF1ab	358	SRR14386996	1338	G	+T	0,0511129	2021-01-25	United States
ORF1ab_362_NA	ORF1ab	362	SRR14386996	1349	C	+A	0,0804979	2021-01-25	United States
ORF1ab_1566_S	ORF1ab	1566	SRR14386996	4963	G	T	0,0561983	2021-01-25	United States
ORF1ab_1567_I	ORF1ab	1567	SRR14386996	4965	C	T	0,0559671	2021-01-25	United States
ORF1ab_2510_K	ORF1ab	2510	SRR14386996	7793	C	A	0,0502336	2021-01-25	United States
ORF1ab_2624_A	ORF1ab	2624	SRR14386996	8136	T	C	0,0633763	2021-01-25	United States
ORF1ab_2667_C	ORF1ab	2667	SRR14386996	8264	G	T	0,998866	2021-01-25	United States
ORF1ab_2685_T	ORF1ab	2685	SRR14386996	8318	C	A	0,990581	2021-01-25	United States
ORF1ab_2811_V	ORF1ab	2811	SRR14386996	8697	C	T	0,0657895	2021-01-25	United States
ORF1ab_3017_NA	ORF1ab	3017	SRR14386996	9314	G	+T	0,0500424	2021-01-25	United States
ORF1ab_3352_F	ORF1ab	3352	SRR14386996	10319	C	T	0,998144	2021-01-25	United States
ORF1ab_3603_NA	ORF1ab	3603	SRR14386996	11074	C	-T	0,0851351	2021-01-25	United States
ORF1ab_3956_NA	ORF1ab	3956	SRR14386996	12132	C	-T	0,0520833	2021-01-25	United States
ORF1ab_314_L	ORF1ab	314	SRR14386996	14408	C	T	1	2021-01-25	United States
ORF1ab_418_NA	ORF1ab	418	SRR14386996	14720	G	+T	0,0631399	2021-01-25	United States
ORF1ab_885_G	ORF1ab	885	SRR14386996	16121	A	G	0,0636816	2021-01-25	United States
ORF1ab_923_H	ORF1ab	923	SRR14386996	16236	G	T	1	2021-01-25	United States
ORF1ab_1261_P	ORF1ab	1261	SRR14386996	17248	G	C	0,0595238	2021-01-25	United States
ORF1ab_1653_D	ORF1ab	1653	SRR14386996	18424	A	G	0,997792	2021-01-25	United States
ORF1ab_2442_NA	ORF1ab	2442	SRR14386996	20792	C	-A	0,0600791	2021-01-25	United States
ORF1ab_2455_I	ORF1ab	2455	SRR14386996	20831	C	T	0,0890258	2021-01-25	United States
ORF1ab_2601_NA	ORF1ab	2601	SRR14386996	21270	A	-T	0,102374	2021-01-25	United States
ORF1ab_2613_C	ORF1ab	2613	SRR14386996	21304	C	T	0,998503	2021-01-25	United States
S_614_G	S	614	SRR14386996	23403	A	G	1	2021-01-25	United States
S_626_S	S	626	SRR14386996	23438	G	T	0,999475	2021-01-25	United States
S_691_P	S	691	SRR14386996	23633	T	C	0,0844961	2021-01-25	United States
S_821_NA	S	821	SRR14386996	24025	A	-CTT	0,101329	2021-01-25	United States
S_884_F	S	884	SRR14386996	24213	C	T	0,0501285	2021-01-25	United States
ORF3a_55_NA	ORF3a	55	SRR14386996	25555	G	+T	0,0679612	2021-01-25	United States
ORF3a_57_H	ORF3a	57	SRR14386996	25563	G	T	1	2021-01-25	United States
ORF3a_172_V	ORF3a	172	SRR14386996	25907	G	T	1	2021-01-25	United States
ORF3a_223_I	ORF3a	223	SRR14386996	26060	C	T	0,997423	2021-01-25	United States
M_4_Y	M	4	SRR14386996	26533	C	A	0,0716667	2021-01-25	United States
ORF8_24_L	ORF8	24	SRR14386996	27964	C	T	0,998661	2021-01-25	United States
N_67_S	N	67	SRR14386996	28472	C	T	1	2021-01-25	United States
N_126_NA	N	126	SRR14386996	28651	C	-A	0,056338	2021-01-25	United States
N_199_L	N	199	SRR14386996	28869	C	T	0,998157	2021-01-25	United States
ORF1ab_265_I	ORF1ab	265	SRR14386997	1059	C	T	1	2021-01-24	United States
ORF1ab_504_A	ORF1ab	504	SRR14386997	1776	A	C	0,719405	2021-01-24	United States
ORF1ab_2144_NA	ORF1ab	2144	SRR14386997	6696	C	+T	0,0932914	2021-01-24	United States
ORF1ab_2408_I	ORF1ab	2408	SRR14386997	7488	C	T	0,99899	2021-01-24	United States
ORF1ab_2667_C	ORF1ab	2667	SRR14386997	8264	G	T	0,999283	2021-01-24	United States
ORF1ab_2710_V	ORF1ab	2710	SRR14386997	8394	C	T	0,999106	2021-01-24	United States
ORF1ab_3352_F	ORF1ab	3352	SRR14386997	10319	C	T	1	2021-01-24	United States
ORF1ab_314_L	ORF1ab	314	SRR14386997	14408	C	T	0,998797	2021-01-24	United States
ORF1ab_1653_D	ORF1ab	1653	SRR14386997	18424	A	G	1	2021-01-24	United States
ORF1ab_2545_NA	ORF1ab	2545	SRR14386997	21101	G	+T	0,0514019	2021-01-24	United States
ORF1ab_2613_C	ORF1ab	2613	SRR14386997	21304	C	T	1	2021-01-24	United States
S_614_G	S	614	SRR14386997	23403	A	G	0,999253	2021-01-24	United States
ORF3a_57_H	ORF3a	57	SRR14386997	25563	G	T	1	2021-01-24	United States
ORF3a_172_V	ORF3a	172	SRR14386997	25907	G	T	1	2021-01-24	United States
ORF3a_223_I	ORF3a	223	SRR14386997	26060	C	T	0,998851	2021-01-24	United States
ORF8_24_L	ORF8	24	SRR14386997	27964	C	T	1	2021-01-24	United States
N_67_S	N	67	SRR14386997	28472	C	T	1	2021-01-24	United States
N_199_L	N	199	SRR14386997	28869	C	T	0,999455	2021-01-24	United States
N_211_V	N	211	SRR14386997	28905	C	T	0,998913	2021-01-24	United States
ORF1ab_265_I	ORF1ab	265	SRR14386998	1059	C	T	0,99865	2021-01-24	United States
ORF1ab_2144_NA	ORF1ab	2144	SRR14386998	6696	C	+T	0,0842935	2021-01-24	United States
ORF1ab_2606_I	ORF1ab	2606	SRR14386998	8083	G	A	1	2021-01-24	United States
ORF1ab_3352_F	ORF1ab	3352	SRR14386998	10319	C	T	0,999341	2021-01-24	United States
ORF1ab_4075_S	ORF1ab	4075	SRR14386998	12488	C	T	0,998456	2021-01-24	United States
ORF1ab_314_L	ORF1ab	314	SRR14386998	14408	C	T	1	2021-01-24	United States
ORF1ab_1634_NA	ORF1ab	1634	SRR14386998	18368	G	+T	0,0558229	2021-01-24	United States
ORF1ab_1653_D	ORF1ab	1653	SRR14386998	18424	A	G	0,996047	2021-01-24	United States
ORF1ab_1959_NA	ORF1ab	1959	SRR14386998	19343	C	+T	0,0574713	2021-01-24	United States
ORF1ab_2613_C	ORF1ab	2613	SRR14386998	21304	C	T	0,997744	2021-01-24	United States
S_614_G	S	614	SRR14386998	23403	A	G	0,999545	2021-01-24	United States
S_725_K	S	725	SRR14386998	23735	G	A	0,0692951	2021-01-24	United States
ORF3a_57_H	ORF3a	57	SRR14386998	25563	G	T	1	2021-01-24	United States
ORF3a_86_NA	ORF3a	86	SRR14386998	25650	G	-T	0,0925926	2021-01-24	United States
ORF3a_172_V	ORF3a	172	SRR14386998	25907	G	T	0,973214	2021-01-24	United States
ORF7a_16_D	ORF7a	16	SRR14386998	27441	G	T	0,999398	2021-01-24	United States
ORF8_24_L	ORF8	24	SRR14386998	27964	C	T	0,99708	2021-01-24	United States
N_67_S	N	67	SRR14386998	28472	C	T	0,997938	2021-01-24	United States
N_199_L	N	199	SRR14386998	28869	C	T	0,998605	2021-01-24	United States
N_377_Y	N	377	SRR14386998	29402	G	T	0,999013	2021-01-24	United States
ORF1ab_265_I	ORF1ab	265	SRR14386999	1059	C	T	0,998819	2021-01-25	United States
ORF1ab_2144_NA	ORF1ab	2144	SRR14386999	6696	C	+T	0,0662752	2021-01-25	United States
ORF1ab_2249_V	ORF1ab	2249	SRR14386999	7011	C	T	1	2021-01-25	United States
ORF1ab_2606_I	ORF1ab	2606	SRR14386999	8083	G	A	0,999061	2021-01-25	United States
ORF1ab_3058_I	ORF1ab	3058	SRR14386999	9438	C	T	0,998492	2021-01-25	United States
ORF1ab_3352_F	ORF1ab	3352	SRR14386999	10319	C	T	0,998165	2021-01-25	United States
ORF1ab_314_L	ORF1ab	314	SRR14386999	14408	C	T	0,999211	2021-01-25	United States
ORF1ab_833_NA	ORF1ab	833	SRR14386999	15965	G	+T	0,0707666	2021-01-25	United States
ORF1ab_1149_L	ORF1ab	1149	SRR14386999	16912	G	T	0,999052	2021-01-25	United States
ORF1ab_1653_D	ORF1ab	1653	SRR14386999	18424	A	G	0,998758	2021-01-25	United States
ORF1ab_2613_C	ORF1ab	2613	SRR14386999	21304	C	T	0,999454	2021-01-25	United States
S_173_K	S	173	SRR14386999	22079	C	A	1	2021-01-25	United States
S_614_G	S	614	SRR14386999	23403	A	G	0,999243	2021-01-25	United States
S_845_S	S	845	SRR14386999	24095	G	T	0,99763	2021-01-25	United States
ORF3a_57_H	ORF3a	57	SRR14386999	25563	G	T	1	2021-01-25	United States
ORF3a_172_V	ORF3a	172	SRR14386999	25907	G	T	0,998847	2021-01-25	United States
ORF8_24_L	ORF8	24	SRR14386999	27964	C	T	1	2021-01-25	United States
N_67_S	N	67	SRR14386999	28472	C	T	0,998418	2021-01-25	United States
N_199_L	N	199	SRR14386999	28869	C	T	0,999565	2021-01-25	United States
N_364_L	N	364	SRR14386999	29364	C	T	0,999421	2021-01-25	United States
ORF1ab_265_I	ORF1ab	265	SRR14387000	1059	C	T	1	2021-01-24	United States
ORF1ab_775_G	ORF1ab	775	SRR14387000	2589	A	G	1	2021-01-24	United States
ORF1ab_971_S	ORF1ab	971	SRR14387000	3176	C	T	0,998687	2021-01-24	United States
ORF1ab_2144_NA	ORF1ab	2144	SRR14387000	6696	C	+T	0,0668058	2021-01-24	United States
ORF1ab_3353_R	ORF1ab	3353	SRR14387000	10323	A	G	0,995614	2021-01-24	United States
ORF1ab_4064_I	ORF1ab	4064	SRR14387000	12455	C	A	0,997761	2021-01-24	United States
ORF1ab_314_L	ORF1ab	314	SRR14387000	14408	C	T	0,999278	2021-01-24	United States
ORF1ab_813_H	ORF1ab	813	SRR14387000	15906	G	T	0,995264	2021-01-24	United States
ORF1ab_1339_I	ORF1ab	1339	SRR14387000	17483	C	T	0,997065	2021-01-24	United States
S_561_S	S	561	SRR14387000	23243	C	T	0,998459	2021-01-24	United States
S_614_G	S	614	SRR14387000	23403	A	G	0,999224	2021-01-24	United States
ORF3a_57_H	ORF3a	57	SRR14387000	25563	G	T	0,999014	2021-01-24	United States
ORF3a_174_D	ORF3a	174	SRR14387000	25913	G	A	1	2021-01-24	United States
ORF7b_35_L	ORF7b	35	SRR14387000	27859	A	T	0,99596	2021-01-24	United States
ORF8_8_V	ORF8	8	SRR14387000	27916	G	T	0,995918	2021-01-24	United States
N_190_I	N	190	SRR14387000	28842	G	T	0,995977	2021-01-24	United States
ORF1ab_203_Y	ORF1ab	203	SRR14387001	872	G	T	0,591549	2021-01-23	United States
ORF1ab_265_I	ORF1ab	265	SRR14387001	1059	C	T	1	2021-01-23	United States
ORF1ab_2144_NA	ORF1ab	2144	SRR14387001	6696	C	+T	0,0720307	2021-01-23	United States
ORF1ab_3158_T	ORF1ab	3158	SRR14387001	9738	G	C	0,997232	2021-01-23	United States
ORF1ab_314_L	ORF1ab	314	SRR14387001	14408	C	T	1	2021-01-23	United States
ORF1ab_820_F	ORF1ab	820	SRR14387001	15925	C	T	0,996587	2021-01-23	United States
ORF1ab_976_L	ORF1ab	976	SRR14387001	16394	C	T	1	2021-01-23	United States
ORF1ab_1183_Y	ORF1ab	1183	SRR14387001	17014	G	T	0,99467	2021-01-23	United States
ORF1ab_1961_A	ORF1ab	1961	SRR14387001	19349	T	C	1	2021-01-23	United States
S_13_I	S	13	SRR14387001	21600	G	T	0,998003	2021-01-23	United States
S_152_C	S	152	SRR14387001	22018	G	T	0,999311	2021-01-23	United States
S_452_R	S	452	SRR14387001	22917	T	G	0,9976	2021-01-23	United States
S_614_G	S	614	SRR14387001	23403	A	G	1	2021-01-23	United States
S_871_V	S	871	SRR14387001	24174	C	T	0,990792	2021-01-23	United States
ORF3a_57_H	ORF3a	57	SRR14387001	25563	G	T	1	2021-01-23	United States
ORF3a_134_C	ORF3a	134	SRR14387001	25792	C	T	1	2021-01-23	United States
N_205_I	N	205	SRR14387001	28887	C	T	0,995071	2021-01-23	United States
ORF1ab_959_S	ORF1ab	959	SRR14387002	3140	C	T	0,997899	2021-01-24	United States
ORF1ab_2345_V	ORF1ab	2345	SRR14387002	7299	C	T	0,990099	2021-01-24	United States
ORF1ab_3255_I	ORF1ab	3255	SRR14387002	10029	C	T	1	2021-01-24	United States
ORF1ab_3618_V	ORF1ab	3618	SRR14387002	11117	A	G	0,995516	2021-01-24	United States
ORF1ab_4175_I	ORF1ab	4175	SRR14387002	12789	C	T	1	2021-01-24	United States
ORF1ab_314_L	ORF1ab	314	SRR14387002	14408	C	T	1	2021-01-24	United States
S_478_K	S	478	SRR14387002	22995	C	A	1	2021-01-24	United States
S_614_G	S	614	SRR14387002	23403	A	G	1	2021-01-24	United States
S_681_H	S	681	SRR14387002	23604	C	A	0,998106	2021-01-24	United States
S_732_A	S	732	SRR14387002	23756	A	G	0,998047	2021-01-24	United States
N_203_K	N	203	SRR14387002	28881	G	A	0,998077	2021-01-24	United States
N_204_R	N	204	SRR14387002	28883	G	C	0,998721	2021-01-24	United States
ORF1ab_265_I	ORF1ab	265	SRR14387003	1059	C	T	0,998158	2021-01-23	United States
ORF1ab_2144_NA	ORF1ab	2144	SRR14387003	6696	C	+T	0,060507	2021-01-23	United States
ORF1ab_3158_T	ORF1ab	3158	SRR14387003	9738	G	C	0,999174	2021-01-23	United States
ORF1ab_314_L	ORF1ab	314	SRR14387003	14408	C	T	1	2021-01-23	United States
ORF1ab_976_L	ORF1ab	976	SRR14387003	16394	C	T	1	2021-01-23	United States
ORF1ab_1183_Y	ORF1ab	1183	SRR14387003	17014	G	T	0,999105	2021-01-23	United States
S_13_I	S	13	SRR14387003	21600	G	T	0,999443	2021-01-23	United States
S_152_C	S	152	SRR14387003	22018	G	T	0,998062	2021-01-23	United States
S_452_R	S	452	SRR14387003	22917	T	G	0,997658	2021-01-23	United States
S_614_G	S	614	SRR14387003	23403	A	G	1	2021-01-23	United States
ORF3a_57_H	ORF3a	57	SRR14387003	25563	G	T	0,997729	2021-01-23	United States
N_205_I	N	205	SRR14387003	28887	C	T	0,99779	2021-01-23	United States
ORF1ab_265_I	ORF1ab	265	SRR14387004	1059	C	T	1	2021-01-24	United States
ORF1ab_2144_L	ORF1ab	2144	SRR14387004	6696	C	T	0,0555556	2021-01-24	United States
ORF1ab_2144_NA	ORF1ab	2144	SRR14387004	6696	C	+T	0,0581395	2021-01-24	United States
ORF1ab_3158_T	ORF1ab	3158	SRR14387004	9738	G	C	0,997923	2021-01-24	United States
ORF1ab_86_S	ORF1ab	86	SRR14387004	13723	G	T	0,997916	2021-01-24	United States
ORF1ab_314_L	ORF1ab	314	SRR14387004	14408	C	T	1	2021-01-24	United States
ORF1ab_976_L	ORF1ab	976	SRR14387004	16394	C	T	1	2021-01-24	United States
ORF1ab_1183_Y	ORF1ab	1183	SRR14387004	17014	G	T	0,998577	2021-01-24	United States
S_13_I	S	13	SRR14387004	21600	G	T	1	2021-01-24	United States
S_152_C	S	152	SRR14387004	22018	G	T	1	2021-01-24	United States
S_452_R	S	452	SRR14387004	22917	T	G	0,999204	2021-01-24	United States
S_614_G	S	614	SRR14387004	23403	A	G	1	2021-01-24	United States
ORF3a_57_H	ORF3a	57	SRR14387004	25563	G	T	1	2021-01-24	United States
ORF6_57_L	ORF6	57	SRR14387004	27371	C	T	0,0685631	2021-01-24	United States
N_13_T	N	13	SRR14387004	28310	C	A	0,999434	2021-01-24	United States
N_205_I	N	205	SRR14387004	28887	C	T	0,998171	2021-01-24	United States
N_260_NA	N	260	SRR14387004	29051	C	+A	0,0576541	2021-01-24	United States
ORF1ab_959_S	ORF1ab	959	SRR14387005	3140	C	T	0,998047	2021-01-24	United States
ORF1ab_3255_I	ORF1ab	3255	SRR14387005	10029	C	T	0,992248	2021-01-24	United States
ORF1ab_3618_V	ORF1ab	3618	SRR14387005	11117	A	G	0,998571	2021-01-24	United States
ORF1ab_4175_I	ORF1ab	4175	SRR14387005	12789	C	T	0,997821	2021-01-24	United States
ORF1ab_314_L	ORF1ab	314	SRR14387005	14408	C	T	1	2021-01-24	United States
ORF1ab_1681_F	ORF1ab	1681	SRR14387005	18508	C	T	0,99726	2021-01-24	United States
S_478_K	S	478	SRR14387005	22995	C	A	0,998729	2021-01-24	United States
S_614_G	S	614	SRR14387005	23403	A	G	1	2021-01-24	United States
S_681_H	S	681	SRR14387005	23604	C	A	0,997097	2021-01-24	United States
S_732_A	S	732	SRR14387005	23756	A	G	0,998551	2021-01-24	United States
ORF8_65_V	ORF8	65	SRR14387005	28087	C	T	0,994413	2021-01-24	United States
N_203_K	N	203	SRR14387005	28881	G	A	0,999394	2021-01-24	United States
N_204_R	N	204	SRR14387005	28883	G	C	0,999393	2021-01-24	United States
N_260_NA	N	260	SRR14387005	29051	C	+A	0,0557404	2021-01-24	United States
ORF1ab_62_S	ORF1ab	62	SRR14387006	449	C	T	0,0633299	2021-01-24	United States
ORF1ab_265_I	ORF1ab	265	SRR14387006	1059	C	T	1	2021-01-24	United States
ORF1ab_731_I	ORF1ab	731	SRR14387006	2458	G	T	0,998012	2021-01-24	United States
ORF1ab_1054_L	ORF1ab	1054	SRR14387006	3426	C	T	0,99692	2021-01-24	United States
ORF1ab_2144_NA	ORF1ab	2144	SRR14387006	6696	C	+T	0,0582707	2021-01-24	United States
ORF1ab_3352_F	ORF1ab	3352	SRR14387006	10319	C	T	0,997856	2021-01-24	United States
ORF1ab_314_L	ORF1ab	314	SRR14387006	14408	C	T	0,998554	2021-01-24	United States
ORF1ab_1404_M	ORF1ab	1404	SRR14387006	17678	C	T	0,996161	2021-01-24	United States
ORF1ab_1653_D	ORF1ab	1653	SRR14387006	18424	A	G	1	2021-01-24	United States
ORF1ab_2613_C	ORF1ab	2613	SRR14387006	21304	C	T	0,997909	2021-01-24	United States
S_614_G	S	614	SRR14387006	23403	A	G	0,999336	2021-01-24	United States
S_1243_F	S	1243	SRR14387006	25290	G	T	1	2021-01-24	United States
ORF3a_57_H	ORF3a	57	SRR14387006	25563	G	T	1	2021-01-24	United States
ORF3a_119_D	ORF3a	119	SRR14387006	25747	A	G	1	2021-01-24	United States
ORF3a_172_V	ORF3a	172	SRR14387006	25907	G	T	0,998894	2021-01-24	United States
ORF8_24_L	ORF8	24	SRR14387006	27964	C	T	1	2021-01-24	United States
N_67_S	N	67	SRR14387006	28472	C	T	0,998601	2021-01-24	United States
N_199_L	N	199	SRR14387006	28869	C	T	0,996558	2021-01-24	United States
ORF1ab_1213_L	ORF1ab	1213	SRR14387007	3903	C	T	0,996881	2021-01-24	United States
ORF1ab_2144_NA	ORF1ab	2144	SRR14387007	6696	C	+T	0,0630312	2021-01-24	United States
ORF1ab_3577_R	ORF1ab	3577	SRR14387007	10995	A	G	0,997579	2021-01-24	United States
ORF1ab_3750_I	ORF1ab	3750	SRR14387007	11514	C	T	0,998998	2021-01-24	United States
ORF1ab_4147_I	ORF1ab	4147	SRR14387007	12704	G	A	0,999109	2021-01-24	United States
ORF1ab_314_L	ORF1ab	314	SRR14387007	14408	C	T	0,9974	2021-01-24	United States
S_614_G	S	614	SRR14387007	23403	A	G	0,998558	2021-01-24	United States
S_681_H	S	681	SRR14387007	23604	C	A	0,995588	2021-01-24	United States
S_1216_V	S	1216	SRR14387007	25208	A	G	0,999113	2021-01-24	United States
N_194_L	N	194	SRR14387007	28854	C	T	0,998965	2021-01-24	United States
ORF1ab_265_I	ORF1ab	265	SRR14387008	1059	C	T	0,99823	2021-02-01	United States
ORF1ab_1955_F	ORF1ab	1955	SRR14387008	6128	C	T	1	2021-02-01	United States
ORF1ab_2144_NA	ORF1ab	2144	SRR14387008	6696	C	+T	0,0679104	2021-02-01	United States
ORF1ab_3352_F	ORF1ab	3352	SRR14387008	10319	C	T	1	2021-02-01	United States
ORF1ab_314_L	ORF1ab	314	SRR14387008	14408	C	T	1	2021-02-01	United States
ORF1ab_767_L	ORF1ab	767	SRR14387008	15766	G	T	1	2021-02-01	United States
ORF1ab_1653_D	ORF1ab	1653	SRR14387008	18424	A	G	1	2021-02-01	United States
ORF1ab_1691_L	ORF1ab	1691	SRR14387008	18538	G	T	1	2021-02-01	United States
ORF1ab_2613_C	ORF1ab	2613	SRR14387008	21304	C	T	1	2021-02-01	United States
S_255_F	S	255	SRR14387008	22326	C	T	0,996764	2021-02-01	United States
S_520_S	S	520	SRR14387008	23120	G	T	0,998895	2021-02-01	United States
S_614_G	S	614	SRR14387008	23403	A	G	1	2021-02-01	United States
ORF3a_57_H	ORF3a	57	SRR14387008	25563	G	T	1	2021-02-01	United States
ORF3a_172_V	ORF3a	172	SRR14387008	25907	G	T	1	2021-02-01	United States
ORF3a_180_P	ORF3a	180	SRR14387008	25930	T	C	1	2021-02-01	United States
ORF8_24_L	ORF8	24	SRR14387008	27964	C	T	0,993846	2021-02-01	United States
N_67_S	N	67	SRR14387008	28472	C	T	1	2021-02-01	United States
N_199_L	N	199	SRR14387008	28869	C	T	0,998086	2021-02-01	United States
N_389_L	N	389	SRR14387008	29439	A	T	0,998064	2021-02-01	United States
ORF1ab_265_I	ORF1ab	265	SRR14387009	1059	C	T	1	2021-01-31	United States
ORF1ab_4205_V	ORF1ab	4205	SRR14387009	12878	A	G	1	2021-01-31	United States
ORF1ab_314_L	ORF1ab	314	SRR14387009	14408	C	T	1	2021-01-31	United States
ORF1ab_1183_Y	ORF1ab	1183	SRR14387009	17014	G	T	0,995704	2021-01-31	United States
ORF1ab_2358_Q	ORF1ab	2358	SRR14387009	20539	A	C	0,998945	2021-01-31	United States
S_13_I	S	13	SRR14387009	21600	G	T	1	2021-01-31	United States
S_152_C	S	152	SRR14387009	22018	G	T	1	2021-01-31	United States
S_452_R	S	452	SRR14387009	22917	T	G	1	2021-01-31	United States
S_614_G	S	614	SRR14387009	23403	A	G	0,999346	2021-01-31	United States
ORF3a_57_H	ORF3a	57	SRR14387009	25563	G	T	1	2021-01-31	United States
ORF3a_94_F	ORF3a	94	SRR14387009	25672	C	T	1	2021-01-31	United States
ORF8_100_L	ORF8	100	SRR14387009	28191	G	T	1	2021-01-31	United States
N_205_I	N	205	SRR14387009	28887	C	T	1	2021-01-31	United States
N_234_I	N	234	SRR14387009	28975	G	T	1	2021-01-31	United States
ORF1ab_81_NA	ORF1ab	81	SRR14387010	507	A	-TGGTCATGTTATGGT	0,100398	2021-01-31	United States
ORF1ab_1043_V	ORF1ab	1043	SRR14387010	3393	C	T	1	2021-01-31	United States
ORF1ab_2047_F	ORF1ab	2047	SRR14387010	6404	G	T	1	2021-01-31	United States
ORF1ab_2352_N	ORF1ab	2352	SRR14387010	7320	G	A	1	2021-01-31	United States
ORF1ab_4288_R	ORF1ab	4288	SRR14387010	13127	G	A	0,42906	2021-01-31	United States
ORF1ab_314_L	ORF1ab	314	SRR14387010	14408	C	T	0,998946	2021-01-31	United States
ORF1ab_1684_S	ORF1ab	1684	SRR14387010	18518	A	G	1	2021-01-31	United States
ORF1ab_2111_R	ORF1ab	2111	SRR14387010	19799	A	G	1	2021-01-31	United States
S_26_L	S	26	SRR14387010	21639	C	T	1	2021-01-31	United States
S_138_Y	S	138	SRR14387010	21974	G	T	1	2021-01-31	United States
S_614_G	S	614	SRR14387010	23403	A	G	1	2021-01-31	United States
ORF3a_33_S	ORF3a	33	SRR14387010	25489	G	T	0,999339	2021-01-31	United States
ORF3a_112_F	ORF3a	112	SRR14387010	25726	G	T	1	2021-01-31	United States
ORF8_65_V	ORF8	65	SRR14387010	28087	C	T	0,997076	2021-01-31	United States
N_13_L	N	13	SRR14387010	28311	C	T	1	2021-01-31	United States
N_194_L	N	194	SRR14387010	28854	C	T	1	2021-01-31	United States
ORF1ab_85_T	ORF1ab	85	SRR14387011	519	T	C	0,998425	2021-01-31	United States
ORF1ab_222_V	ORF1ab	222	SRR14387011	929	A	G	0,999177	2021-01-31	United States
ORF1ab_265_I	ORF1ab	265	SRR14387011	1059	C	T	1	2021-01-31	United States
ORF1ab_1840_I	ORF1ab	1840	SRR14387011	5784	C	T	1	2021-01-31	United States
ORF1ab_3352_F	ORF1ab	3352	SRR14387011	10319	C	T	1	2021-01-31	United States
ORF1ab_314_L	ORF1ab	314	SRR14387011	14408	C	T	1	2021-01-31	United States
ORF1ab_1653_D	ORF1ab	1653	SRR14387011	18424	A	G	1	2021-01-31	United States
ORF1ab_2613_C	ORF1ab	2613	SRR14387011	21304	C	T	0,999186	2021-01-31	United States
S_614_G	S	614	SRR14387011	23403	A	G	0,996745	2021-01-31	United States
ORF3a_57_H	ORF3a	57	SRR14387011	25563	G	T	0,998896	2021-01-31	United States
ORF3a_172_V	ORF3a	172	SRR14387011	25907	G	T	1	2021-01-31	United States
ORF8_24_L	ORF8	24	SRR14387011	27964	C	T	1	2021-01-31	United States
N_67_S	N	67	SRR14387011	28472	C	T	1	2021-01-31	United States
N_199_L	N	199	SRR14387011	28869	C	T	1	2021-01-31	United States
ORF1ab_265_I	ORF1ab	265	SRR14387012	1059	C	T	1	2021-01-31	United States
ORF1ab_4205_V	ORF1ab	4205	SRR14387012	12878	A	G	0,998857	2021-01-31	United States
ORF1ab_314_L	ORF1ab	314	SRR14387012	14408	C	T	1	2021-01-31	United States
ORF1ab_1183_Y	ORF1ab	1183	SRR14387012	17014	G	T	0,998945	2021-01-31	United States
S_13_I	S	13	SRR14387012	21600	G	T	1	2021-01-31	United States
S_152_C	S	152	SRR14387012	22018	G	T	0,999203	2021-01-31	United States
S_452_R	S	452	SRR14387012	22917	T	G	0,9989	2021-01-31	United States
S_614_G	S	614	SRR14387012	23403	A	G	1	2021-01-31	United States
S_1111_Q	S	1111	SRR14387012	24893	G	C	0,998974	2021-01-31	United States
ORF3a_57_H	ORF3a	57	SRR14387012	25563	G	T	1	2021-01-31	United States
ORF6_61_Y	ORF6	61	SRR14387012	27382	G	T	0,99803	2021-01-31	United States
ORF8_100_L	ORF8	100	SRR14387012	28191	G	T	0,997863	2021-01-31	United States
N_205_I	N	205	SRR14387012	28887	C	T	1	2021-01-31	United States
N_234_I	N	234	SRR14387012	28975	G	T	0,998428	2021-01-31	United States
ORF1ab_265_I	ORF1ab	265	SRR14387013	1059	C	T	1	2021-02-01	United States
ORF1ab_3352_F	ORF1ab	3352	SRR14387013	10319	C	T	1	2021-02-01	United States
ORF1ab_314_L	ORF1ab	314	SRR14387013	14408	C	T	1	2021-02-01	United States
ORF1ab_1653_D	ORF1ab	1653	SRR14387013	18424	A	G	1	2021-02-01	United States
ORF1ab_2613_C	ORF1ab	2613	SRR14387013	21304	C	T	1	2021-02-01	United States
S_51_A	S	51	SRR14387013	21713	A	G	0,721707	2021-02-01	United States
S_200_C	S	200	SRR14387013	22161	A	G	1	2021-02-01	United States
S_614_G	S	614	SRR14387013	23403	A	G	0,99774	2021-02-01	United States
ORF3a_57_H	ORF3a	57	SRR14387013	25563	G	T	1	2021-02-01	United States
ORF3a_172_V	ORF3a	172	SRR14387013	25907	G	T	1	2021-02-01	United States
N_67_S	N	67	SRR14387013	28472	C	T	1	2021-02-01	United States
N_199_L	N	199	SRR14387013	28869	C	T	1	2021-02-01	United States
ORF1ab_265_I	ORF1ab	265	SRR14387014	1059	C	T	1	2021-01-31	United States
ORF1ab_2279_T	ORF1ab	2279	SRR14387014	7100	G	A	1	2021-01-31	United States
ORF1ab_4205_V	ORF1ab	4205	SRR14387014	12878	A	G	1	2021-01-31	United States
ORF1ab_314_L	ORF1ab	314	SRR14387014	14408	C	T	1	2021-01-31	United States
ORF1ab_828_L	ORF1ab	828	SRR14387014	15949	A	C	0,998672	2021-01-31	United States
ORF1ab_1183_Y	ORF1ab	1183	SRR14387014	17014	G	T	0,999071	2021-01-31	United States
ORF1ab_2222_V	ORF1ab	2222	SRR14387014	20132	C	T	1	2021-01-31	United States
S_13_I	S	13	SRR14387014	21600	G	T	1	2021-01-31	United States
S_26_S	S	26	SRR14387014	21638	C	T	0,997268	2021-01-31	United States
S_152_C	S	152	SRR14387014	22018	G	T	0,998195	2021-01-31	United States
S_452_R	S	452	SRR14387014	22917	T	G	1	2021-01-31	United States
S_614_G	S	614	SRR14387014	23403	A	G	0,99786	2021-01-31	United States
ORF3a_57_H	ORF3a	57	SRR14387014	25563	G	T	0,998145	2021-01-31	United States
N_205_I	N	205	SRR14387014	28887	C	T	1	2021-01-31	United States
ORF1ab_265_I	ORF1ab	265	SRR14387015	1059	C	T	1	2021-01-31	United States
ORF1ab_1620_I	ORF1ab	1620	SRR14387015	5123	G	A	1	2021-01-31	United States
ORF1ab_2606_I	ORF1ab	2606	SRR14387015	8083	G	A	1	2021-01-31	United States
ORF1ab_3198_NA	ORF1ab	3198	SRR14387015	9857	C	-TAT	0,997549	2021-01-31	United States
ORF1ab_3352_F	ORF1ab	3352	SRR14387015	10319	C	T	1	2021-01-31	United States
ORF1ab_314_L	ORF1ab	314	SRR14387015	14408	C	T	1	2021-01-31	United States
ORF1ab_1653_D	ORF1ab	1653	SRR14387015	18424	A	G	1	2021-01-31	United States
ORF1ab_2613_C	ORF1ab	2613	SRR14387015	21304	C	T	0,997666	2021-01-31	United States
S_330_S	S	330	SRR14387015	22550	C	T	1	2021-01-31	United States
S_614_G	S	614	SRR14387015	23403	A	G	1	2021-01-31	United States
ORF3a_57_H	ORF3a	57	SRR14387015	25563	G	T	1	2021-01-31	United States
ORF3a_172_V	ORF3a	172	SRR14387015	25907	G	T	1	2021-01-31	United States
ORF7a_37_NA	ORF7a	37	SRR14387015	27504	T	-G	0,995465	2021-01-31	United States
ORF8_24_L	ORF8	24	SRR14387015	27964	C	T	1	2021-01-31	United States
N_67_S	N	67	SRR14387015	28472	C	T	1	2021-01-31	United States
N_199_L	N	199	SRR14387015	28869	C	T	0,997854	2021-01-31	United States
N_377_Y	N	377	SRR14387015	29402	G	T	1	2021-01-31	United States
ORF1ab_60_NA	ORF1ab	60	SRR14387016	443	G	-T	0,057047	2021-01-31	United States
ORF1ab_114_V	ORF1ab	114	SRR14387016	605	A	G	1	2021-01-31	United States
ORF1ab_265_I	ORF1ab	265	SRR14387016	1059	C	T	0,998837	2021-01-31	United States
ORF1ab_521_*	ORF1ab	521	SRR14387016	1828	G	A	0,166667	2021-01-31	United States
ORF1ab_528_P	ORF1ab	528	SRR14387016	1847	T	C	0,167331	2021-01-31	United States
ORF1ab_1171_NA	ORF1ab	1171	SRR14387016	3777	C	-A	0,122848	2021-01-31	United States
ORF1ab_1179_NA	ORF1ab	1179	SRR14387016	3802	T	-A	0,114865	2021-01-31	United States
ORF1ab_1471_L	ORF1ab	1471	SRR14387016	4676	G	T	0,186826	2021-01-31	United States
ORF1ab_2433_NA	ORF1ab	2433	SRR14387016	7564	C	+T	0,102439	2021-01-31	United States
ORF1ab_2434_L	ORF1ab	2434	SRR14387016	7565	T	C	0,0665213	2021-01-31	United States
ORF1ab_2932_NA	ORF1ab	2932	SRR14387016	9060	A	-TTG	0,100888	2021-01-31	United States
ORF1ab_3196_NA	ORF1ab	3196	SRR14387016	9851	G	-ATGTGCTA	0,144615	2021-01-31	United States
ORF1ab_3218_G	ORF1ab	3218	SRR14387016	9917	A	G	0,0685358	2021-01-31	United States
ORF1ab_3236_Q	ORF1ab	3236	SRR14387016	9971	A	C	0,0945122	2021-01-31	United States
ORF1ab_3352_F	ORF1ab	3352	SRR14387016	10319	C	T	1	2021-01-31	United States
ORF1ab_3374_NA	ORF1ab	3374	SRR14387016	10386	C	+T	0,0661402	2021-01-31	United States
ORF1ab_3463_NA	ORF1ab	3463	SRR14387016	10652	A	-TTACAGTTAATGTTT	0,153137	2021-01-31	United States
ORF1ab_3591_NA	ORF1ab	3591	SRR14387016	11036	C	-TTTTAGT	0,0908114	2021-01-31	United States
ORF1ab_3638_NA	ORF1ab	3638	SRR14387016	11179	G	+T	0,0984051	2021-01-31	United States
ORF1ab_3759_NA	ORF1ab	3759	SRR14387016	11540	G	+T	0,0699774	2021-01-31	United States
ORF1ab_4271_NA	ORF1ab	4271	SRR14387016	13077	C	+T	0,146199	2021-01-31	United States
ORF1ab_4303_NA	ORF1ab	4303	SRR14387016	13172	G	-GTACTGGTCAGGCAATAACAGTTACACCGGAAGCCAATATGGATCAAGAATCCTTTGGTGGTGCATCGTGTTGTCT	0,13708	2021-01-31	United States
ORF1ab_209_NA	ORF1ab	209	SRR14387016	14093	A	+T	0,0899087	2021-01-31	United States
ORF1ab_254_R	ORF1ab	254	SRR14387016	14228	A	G	0,0797267	2021-01-31	United States
ORF1ab_314_L	ORF1ab	314	SRR14387016	14408	C	T	1	2021-01-31	United States
ORF1ab_418_NA	ORF1ab	418	SRR14387016	14720	G	+T	0,0590102	2021-01-31	United States
ORF1ab_1526_Q	ORF1ab	1526	SRR14387016	18043	G	C	0,0864505	2021-01-31	United States
ORF1ab_1532_NA	ORF1ab	1532	SRR14387016	18063	T	-A	0,0877483	2021-01-31	United States
ORF1ab_1653_D	ORF1ab	1653	SRR14387016	18424	A	G	1	2021-01-31	United States
ORF1ab_1797_Y	ORF1ab	1797	SRR14387016	18856	G	T	0,194969	2021-01-31	United States
ORF1ab_1803_S	ORF1ab	1803	SRR14387016	18874	T	A	0,195341	2021-01-31	United States
ORF1ab_1814_NA	ORF1ab	1814	SRR14387016	18909	T	-G	0,146384	2021-01-31	United States
ORF1ab_1963_NA	ORF1ab	1963	SRR14387016	19355	T	-A	0,113924	2021-01-31	United States
ORF1ab_2151_C	ORF1ab	2151	SRR14387016	19918	G	T	0,0583333	2021-01-31	United States
ORF1ab_2277_NA	ORF1ab	2277	SRR14387016	20296	A	-AATT	0,0707317	2021-01-31	United States
ORF1ab_2308_NA	ORF1ab	2308	SRR14387016	20390	G	+T	0,064433	2021-01-31	United States
ORF1ab_2326_F	ORF1ab	2326	SRR14387016	20443	G	T	0,0712468	2021-01-31	United States
ORF1ab_2347_Y	ORF1ab	2347	SRR14387016	20506	G	T	0,133768	2021-01-31	United States
ORF1ab_2377_NA	ORF1ab	2377	SRR14387016	20596	G	+A	0,27619	2021-01-31	United States
ORF1ab_2530_NA	ORF1ab	2530	SRR14387016	21056	A	+C	0,104651	2021-01-31	United States
ORF1ab_2613_C	ORF1ab	2613	SRR14387016	21304	C	T	0,998469	2021-01-31	United States
S_177_I	S	177	SRR14387016	22093	G	C	0,0684685	2021-01-31	United States
S_299_NA	S	299	SRR14387016	22458	C	-A	0,514652	2021-01-31	United States
S_614_G	S	614	SRR14387016	23403	A	G	1	2021-01-31	United States
S_782_NA	S	782	SRR14387016	23908	T	-GCACAAGTCA	0,12358	2021-01-31	United States
S_1078_V	S	1078	SRR14387016	24795	C	T	0,294885	2021-01-31	United States
ORF3a_23_S	ORF3a	23	SRR14387016	25459	G	T	1	2021-01-31	United States
ORF3a_57_H	ORF3a	57	SRR14387016	25563	G	T	0,997059	2021-01-31	United States
ORF3a_229_N	ORF3a	229	SRR14387016	26078	C	A	0,0609973	2021-01-31	United States
E_65_NA	E	65	SRR14387016	26439	G	-A	0,0667429	2021-01-31	United States
ORF6_7_I	ORF6	7	SRR14387016	27220	T	A	0,084449	2021-01-31	United States
ORF6_54_D	ORF6	54	SRR14387016	27363	A	T	0,07394	2021-01-31	United States
ORF7a_82_NA	ORF7a	82	SRR14387016	27637	G	+T	0,083177	2021-01-31	United States
ORF8_24_L	ORF8	24	SRR14387016	27964	C	T	1	2021-01-31	United States
ORF8_99_A	ORF8	99	SRR14387016	28189	T	C	0,128978	2021-01-31	United States
N_67_S	N	67	SRR14387016	28472	C	T	0,999316	2021-01-31	United States
N_199_L	N	199	SRR14387016	28869	C	T	1	2021-01-31	United States
N_217_S	N	217	SRR14387016	28922	G	T	0,174603	2021-01-31	United States
N_229_R	N	229	SRR14387016	28959	A	G	1	2021-01-31	United States
ORF1ab_265_I	ORF1ab	265	SRR14387017	1059	C	T	1	2021-01-31	United States
ORF1ab_529_T	ORF1ab	529	SRR14387017	1851	T	C	1	2021-01-31	United States
ORF1ab_626_S	ORF1ab	626	SRR14387017	2141	C	T	1	2021-01-31	United States
ORF1ab_1737_NA	ORF1ab	1737	SRR14387017	5474	C	-A	0,0680473	2021-01-31	United States
ORF1ab_2144_NA	ORF1ab	2144	SRR14387017	6696	C	+T	0,0540135	2021-01-31	United States
ORF1ab_3158_T	ORF1ab	3158	SRR14387017	9738	G	C	1	2021-01-31	United States
ORF1ab_3395_L	ORF1ab	3395	SRR14387017	10449	C	T	0,995249	2021-01-31	United States
ORF1ab_314_L	ORF1ab	314	SRR14387017	14408	C	T	1	2021-01-31	United States
ORF1ab_976_L	ORF1ab	976	SRR14387017	16394	C	T	1	2021-01-31	United States
ORF1ab_1183_Y	ORF1ab	1183	SRR14387017	17014	G	T	1	2021-01-31	United States
S_3_NA	S	3	SRR14387017	21569	G	+T	0,0942806	2021-01-31	United States
S_5_F	S	5	SRR14387017	21575	C	T	1	2021-01-31	United States
S_13_I	S	13	SRR14387017	21600	G	T	1	2021-01-31	United States
S_152_C	S	152	SRR14387017	22018	G	T	0,998652	2021-01-31	United States
S_452_R	S	452	SRR14387017	22917	T	G	0,997323	2021-01-31	United States
S_614_G	S	614	SRR14387017	23403	A	G	1	2021-01-31	United States
ORF3a_57_H	ORF3a	57	SRR14387017	25563	G	T	1	2021-01-31	United States
N_205_I	N	205	SRR14387017	28887	C	T	1	2021-01-31	United States
ORF1ab_959_S	ORF1ab	959	SRR14387018	3140	C	T	1	2021-02-01	United States
ORF1ab_1022_I	ORF1ab	1022	SRR14387018	3330	C	T	1	2021-02-01	United States
ORF1ab_3255_I	ORF1ab	3255	SRR14387018	10029	C	T	1	2021-02-01	United States
ORF1ab_3618_V	ORF1ab	3618	SRR14387018	11117	A	G	1	2021-02-01	United States
ORF1ab_4175_I	ORF1ab	4175	SRR14387018	12789	C	T	1	2021-02-01	United States
ORF1ab_314_L	ORF1ab	314	SRR14387018	14408	C	T	0,998958	2021-02-01	United States
S_478_K	S	478	SRR14387018	22995	C	A	1	2021-02-01	United States
S_614_G	S	614	SRR14387018	23403	A	G	0,998106	2021-02-01	United States
S_681_H	S	681	SRR14387018	23604	C	A	1	2021-02-01	United States
S_732_A	S	732	SRR14387018	23756	A	G	0,99863	2021-02-01	United States
ORF3a_38_L	ORF3a	38	SRR14387018	25505	A	T	0,999099	2021-02-01	United States
ORF7b_31_L	ORF7b	31	SRR14387018	27847	C	T	1	2021-02-01	United States
N_203_K	N	203	SRR14387018	28881	G	A	0,998657	2021-02-01	United States
N_204_R	N	204	SRR14387018	28883	G	C	1	2021-02-01	United States
N_362_A	N	362	SRR14387018	29357	A	G	0,999093	2021-02-01	United States
ORF1ab_265_I	ORF1ab	265	SRR14387019	1059	C	T	1	2021-01-31	United States
ORF1ab_3313_F	ORF1ab	3313	SRR14387019	10202	C	T	1	2021-01-31	United States
ORF1ab_3352_F	ORF1ab	3352	SRR14387019	10319	C	T	0,999114	2021-01-31	United States
ORF1ab_306_I	ORF1ab	306	SRR14387019	14383	G	A	1	2021-01-31	United States
ORF1ab_314_L	ORF1ab	314	SRR14387019	14408	C	T	1	2021-01-31	United States
ORF1ab_833_NA	ORF1ab	833	SRR14387019	15965	G	+T	0,0792129	2021-01-31	United States
ORF1ab_1568_S	ORF1ab	1568	SRR14387019	18169	G	A	1	2021-01-31	United States
ORF1ab_1653_D	ORF1ab	1653	SRR14387019	18424	A	G	1	2021-01-31	United States
S_614_G	S	614	SRR14387019	23403	A	G	1	2021-01-31	United States
S_1228_L	S	1228	SRR14387019	25244	G	T	0,999019	2021-01-31	United States
ORF3a_57_H	ORF3a	57	SRR14387019	25563	G	T	1	2021-01-31	United States
ORF3a_172_V	ORF3a	172	SRR14387019	25907	G	T	1	2021-01-31	United States
ORF3a_273_L	ORF3a	273	SRR14387019	26209	G	T	0,999462	2021-01-31	United States
ORF7a_96_F	ORF7a	96	SRR14387019	27679	C	T	1	2021-01-31	United States
ORF8_17_Y	ORF8	17	SRR14387019	27942	C	T	1	2021-01-31	United States
ORF8_24_L	ORF8	24	SRR14387019	27964	C	T	0,998861	2021-01-31	United States
N_67_S	N	67	SRR14387019	28472	C	T	1	2021-01-31	United States
N_199_L	N	199	SRR14387019	28869	C	T	1	2021-01-31	United States
ORF1ab_959_S	ORF1ab	959	SRR14387020	3140	C	T	1	2021-02-01	United States
ORF1ab_1022_I	ORF1ab	1022	SRR14387020	3330	C	T	1	2021-02-01	United States
ORF1ab_1164_I	ORF1ab	1164	SRR14387020	3755	G	A	0,996888	2021-02-01	United States
ORF1ab_3255_I	ORF1ab	3255	SRR14387020	10029	C	T	1	2021-02-01	United States
ORF1ab_3618_V	ORF1ab	3618	SRR14387020	11117	A	G	1	2021-02-01	United States
ORF1ab_4175_I	ORF1ab	4175	SRR14387020	12789	C	T	1	2021-02-01	United States
ORF1ab_4355_A	ORF1ab	4355	SRR14387020	13328	A	G	0,998943	2021-02-01	United States
ORF1ab_314_L	ORF1ab	314	SRR14387020	14408	C	T	1	2021-02-01	United States
S_478_K	S	478	SRR14387020	22995	C	A	1	2021-02-01	United States
S_614_G	S	614	SRR14387020	23403	A	G	0,999078	2021-02-01	United States
S_681_H	S	681	SRR14387020	23604	C	A	1	2021-02-01	United States
S_732_A	S	732	SRR14387020	23756	A	G	0,996337	2021-02-01	United States
ORF3a_38_L	ORF3a	38	SRR14387020	25505	A	T	1	2021-02-01	United States
ORF7b_31_L	ORF7b	31	SRR14387020	27847	C	T	1	2021-02-01	United States
N_203_K	N	203	SRR14387020	28881	G	A	0,999466	2021-02-01	United States
N_204_R	N	204	SRR14387020	28883	G	C	0,999466	2021-02-01	United States
N_362_A	N	362	SRR14387020	29357	A	G	0,99793	2021-02-01	United States
ORF1ab_265_I	ORF1ab	265	SRR14387021	1059	C	T	1	2021-02-08	United States
ORF1ab_2144_NA	ORF1ab	2144	SRR14387021	6696	C	+T	0,0686192	2021-02-08	United States
ORF1ab_3158_T	ORF1ab	3158	SRR14387021	9738	G	C	1	2021-02-08	United States
ORF1ab_314_L	ORF1ab	314	SRR14387021	14408	C	T	1	2021-02-08	United States
ORF1ab_833_NA	ORF1ab	833	SRR14387021	15965	G	+T	0,0668896	2021-02-08	United States
ORF1ab_976_L	ORF1ab	976	SRR14387021	16394	C	T	1	2021-02-08	United States
ORF1ab_1183_Y	ORF1ab	1183	SRR14387021	17014	G	T	0,999098	2021-02-08	United States
S_13_I	S	13	SRR14387021	21600	G	T	1	2021-02-08	United States
S_152_C	S	152	SRR14387021	22018	G	T	0,999444	2021-02-08	United States
S_452_R	S	452	SRR14387021	22917	T	G	0,999417	2021-02-08	United States
S_614_G	S	614	SRR14387021	23403	A	G	1	2021-02-08	United States
ORF3a_57_H	ORF3a	57	SRR14387021	25563	G	T	0,999084	2021-02-08	United States
N_144_H	N	144	SRR14387021	28703	G	C	1	2021-02-08	United States
N_205_I	N	205	SRR14387021	28887	C	T	1	2021-02-08	United States
N_229_R	N	229	SRR14387021	28959	A	G	0,0578762	2021-02-08	United States
ORF1ab_265_I	ORF1ab	265	SRR14387022	1059	C	T	1	2021-02-09	United States
ORF1ab_1473_V	ORF1ab	1473	SRR14387022	4683	C	T	0,997807	2021-02-09	United States
ORF1ab_2144_NA	ORF1ab	2144	SRR14387022	6696	C	+T	0,0690979	2021-02-09	United States
ORF1ab_3595_G	ORF1ab	3595	SRR14387022	11049	T	G	1	2021-02-09	United States
ORF1ab_3603_NA	ORF1ab	3603	SRR14387022	11074	C	+T	0,102389	2021-02-09	United States
ORF1ab_3606_NA	ORF1ab	3606	SRR14387022	11082	T	-G	0,080895	2021-02-09	United States
ORF1ab_3606_F	ORF1ab	3606	SRR14387022	11083	G	T	1	2021-02-09	United States
ORF1ab_3789_L	ORF1ab	3789	SRR14387022	11632	T	A	1	2021-02-09	United States
ORF1ab_3790_F	ORF1ab	3790	SRR14387022	11634	G	T	1	2021-02-09	United States
ORF1ab_4205_V	ORF1ab	4205	SRR14387022	12878	A	G	1	2021-02-09	United States
ORF1ab_314_L	ORF1ab	314	SRR14387022	14408	C	T	1	2021-02-09	United States
ORF1ab_1183_Y	ORF1ab	1183	SRR14387022	17014	G	T	0,998413	2021-02-09	United States
