## Supplementary Table 2 for "Early detection and improved genomic surveillance of SARS-CoV-2 variants from deep sequencing data": SupplementaryTable2.txt (part 137 of 363)

VARIANT_ID	CDS_NAME	CDS_POS	PATIENT_ID	REF_POS	REF_BASE	ALT_BASE	VARIANT_FREQ	COLLECTION_DATE	COUNTRY
S_13_I	S	13	SRR14387022	21600	G	T	1	2021-02-09	United States
S_152_C	S	152	SRR14387022	22018	G	T	1	2021-02-09	United States
S_452_R	S	452	SRR14387022	22917	T	G	0,998624	2021-02-09	United States
S_614_G	S	614	SRR14387022	23403	A	G	0,997552	2021-02-09	United States
ORF3a_57_H	ORF3a	57	SRR14387022	25563	G	T	1	2021-02-09	United States
N_205_I	N	205	SRR14387022	28887	C	T	0,999384	2021-02-09	United States
ORF1ab_265_I	ORF1ab	265	SRR14387023	1059	C	T	1	2021-02-15	United States
ORF1ab_1946_S	ORF1ab	1946	SRR14387023	6101	G	A	0,996845	2021-02-15	United States
ORF1ab_2144_NA	ORF1ab	2144	SRR14387023	6696	C	+T	0,0625	2021-02-15	United States
ORF1ab_3201_P	ORF1ab	3201	SRR14387023	9867	T	C	0,992218	2021-02-15	United States
ORF1ab_3674_NA	ORF1ab	3674	SRR14387023	11287	G	-TCTGGTTTT	0,999359	2021-02-15	United States
ORF1ab_314_L	ORF1ab	314	SRR14387023	14408	C	T	1	2021-02-15	United States
S_3_NA	S	3	SRR14387023	21569	G	+T	0,0811404	2021-02-15	United States
S_5_F	S	5	SRR14387023	21575	C	T	0,992424	2021-02-15	United States
S_95_I	S	95	SRR14387023	21846	C	T	0,997073	2021-02-15	United States
S_253_G	S	253	SRR14387023	22320	A	G	0,995465	2021-02-15	United States
S_259_A	S	259	SRR14387023	22337	A	G	0,997896	2021-02-15	United States
S_477_N	S	477	SRR14387023	22992	G	A	0,997424	2021-02-15	United States
S_614_G	S	614	SRR14387023	23403	A	G	1	2021-02-15	United States
S_957_R	S	957	SRR14387023	24432	A	G	0,998099	2021-02-15	United States
ORF3a_42_L	ORF3a	42	SRR14387023	25517	C	T	0,999607	2021-02-15	United States
ORF3a_57_H	ORF3a	57	SRR14387023	25563	G	T	0,998807	2021-02-15	United States
ORF7a_116_F	ORF7a	116	SRR14387023	27739	C	T	1	2021-02-15	United States
ORF8_11_I	ORF8	11	SRR14387023	27925	C	T	0,994889	2021-02-15	United States
N_13_L	N	13	SRR14387023	28311	C	T	0,999201	2021-02-15	United States
N_134_V	N	134	SRR14387023	28674	C	T	0,0721185	2021-02-15	United States
N_202_R	N	202	SRR14387023	28879	T	G	0,997997	2021-02-15	United States
ORF1ab_265_I	ORF1ab	265	SRR14387024	1059	C	T	1	2021-02-15	United States
ORF1ab_1946_S	ORF1ab	1946	SRR14387024	6101	G	A	0,987085	2021-02-15	United States
ORF1ab_2522_A	ORF1ab	2522	SRR14387024	7830	T	C	1	2021-02-15	United States
ORF1ab_3201_P	ORF1ab	3201	SRR14387024	9867	T	C	1	2021-02-15	United States
ORF1ab_3674_NA	ORF1ab	3674	SRR14387024	11287	G	-TCTGGTTTT	0,995693	2021-02-15	United States
ORF1ab_176_V	ORF1ab	176	SRR14387024	13994	C	T	0,98952	2021-02-15	United States
ORF1ab_314_L	ORF1ab	314	SRR14387024	14408	C	T	0,99596	2021-02-15	United States
ORF1ab_1011_H	ORF1ab	1011	SRR14387024	16500	A	C	0,988971	2021-02-15	United States
S_3_NA	S	3	SRR14387024	21569	G	+T	0,062212	2021-02-15	United States
S_5_F	S	5	SRR14387024	21575	C	T	0,995406	2021-02-15	United States
S_95_I	S	95	SRR14387024	21846	C	T	1	2021-02-15	United States
S_253_G	S	253	SRR14387024	22320	A	G	0,995525	2021-02-15	United States
S_477_N	S	477	SRR14387024	22992	G	A	0,995781	2021-02-15	United States
S_614_G	S	614	SRR14387024	23403	A	G	1	2021-02-15	United States
S_957_R	S	957	SRR14387024	24432	A	G	0,993583	2021-02-15	United States
ORF3a_42_L	ORF3a	42	SRR14387024	25517	C	T	0,997301	2021-02-15	United States
ORF3a_57_H	ORF3a	57	SRR14387024	25563	G	T	0,997962	2021-02-15	United States
ORF7a_116_F	ORF7a	116	SRR14387024	27739	C	T	0,99	2021-02-15	United States
ORF8_11_I	ORF8	11	SRR14387024	27925	C	T	0,992629	2021-02-15	United States
N_13_L	N	13	SRR14387024	28311	C	T	0,996407	2021-02-15	United States
N_202_R	N	202	SRR14387024	28879	T	G	0,995346	2021-02-15	United States
N_204_V	N	204	SRR14387024	28884	G	T	0,99447	2021-02-15	United States
ORF1ab_1049_V	ORF1ab	1049	SRR14387025	3411	C	T	0,997143	2021-02-14	United States
ORF1ab_1109_K	ORF1ab	1109	SRR14387025	3592	T	G	0,995459	2021-02-14	United States
ORF1ab_1202_N	ORF1ab	1202	SRR14387025	3871	G	T	0,990755	2021-02-14	United States
ORF1ab_1592_R	ORF1ab	1592	SRR14387025	5040	A	G	0,98688	2021-02-14	United States
ORF1ab_2083_NA	ORF1ab	2083	SRR14387025	6512	A	-GTT	0,988082	2021-02-14	United States
ORF1ab_4085_G	ORF1ab	4085	SRR14387025	12519	A	G	0,995025	2021-02-14	United States
ORF1ab_302_S	ORF1ab	302	SRR14387025	14371	G	T	0,992095	2021-02-14	United States
ORF1ab_314_L	ORF1ab	314	SRR14387025	14408	C	T	1	2021-02-14	United States
S_614_G	S	614	SRR14387025	23403	A	G	1	2021-02-14	United States
S_677_H	S	677	SRR14387025	23593	G	C	0,992443	2021-02-14	United States
S_732_S	S	732	SRR14387025	23756	A	T	0,992481	2021-02-14	United States
S_1202_Q	S	1202	SRR14387025	25166	G	C	0,989293	2021-02-14	United States
ORF3a_254_NA	ORF3a	254	SRR14387025	26154	A	-GTT	0,961413	2021-02-14	United States
N_179_S	N	179	SRR14387025	28808	G	A	0,998525	2021-02-14	United States
N_203_K	N	203	SRR14387025	28881	G	A	0,999042	2021-02-14	United States
N_204_R	N	204	SRR14387025	28883	G	C	0,999043	2021-02-14	United States
ORF1ab_265_I	ORF1ab	265	SRR14387026	1059	C	T	1	2021-02-06	United States
ORF1ab_926_L	ORF1ab	926	SRR14387026	3042	C	T	1	2021-02-06	United States
ORF1ab_998_H	ORF1ab	998	SRR14387026	3259	G	T	0,0569715	2021-02-06	United States
ORF1ab_1511_F	ORF1ab	1511	SRR14387026	4797	A	T	1	2021-02-06	United States
ORF1ab_2144_NA	ORF1ab	2144	SRR14387026	6696	C	+T	0,0913838	2021-02-06	United States
ORF1ab_3603_NA	ORF1ab	3603	SRR14387026	11074	C	+T	0,0604839	2021-02-06	United States
ORF1ab_3606_NA	ORF1ab	3606	SRR14387026	11082	T	-G	0,0510753	2021-02-06	United States
ORF1ab_3606_F	ORF1ab	3606	SRR14387026	11083	G	T	0,996875	2021-02-06	United States
ORF1ab_314_L	ORF1ab	314	SRR14387026	14408	C	T	1	2021-02-06	United States
ORF1ab_2201_D	ORF1ab	2201	SRR14387026	20069	G	A	0,998737	2021-02-06	United States
S_543_V	S	543	SRR14387026	23189	T	G	0,999478	2021-02-06	United States
S_614_G	S	614	SRR14387026	23403	A	G	1	2021-02-06	United States
ORF3a_20_T	ORF3a	20	SRR14387026	25451	T	C	0,995812	2021-02-06	United States
ORF3a_44_V	ORF3a	44	SRR14387026	25523	G	T	0,998957	2021-02-06	United States
ORF3a_57_H	ORF3a	57	SRR14387026	25563	G	T	1	2021-02-06	United States
ORF3a_223_I	ORF3a	223	SRR14387026	26060	C	T	0,998203	2021-02-06	United States
ORF7a_84_S	ORF7a	84	SRR14387026	27643	C	T	1	2021-02-06	United States
ORF8_24_L	ORF8	24	SRR14387026	27964	C	T	1	2021-02-06	United States
N_209_I	N	209	SRR14387026	28899	G	T	0,997073	2021-02-06	United States
ORF1ab_265_I	ORF1ab	265	SRR14387027	1059	C	T	0,998849	2021-02-09	United States
ORF1ab_989_V	ORF1ab	989	SRR14387027	3231	G	T	0,996774	2021-02-09	United States
ORF1ab_1049_V	ORF1ab	1049	SRR14387027	3411	C	T	0,996753	2021-02-09	United States
ORF1ab_1429_I	ORF1ab	1429	SRR14387027	4551	C	T	0,997429	2021-02-09	United States
ORF1ab_2144_NA	ORF1ab	2144	SRR14387027	6696	C	+T	0,0623557	2021-02-09	United States
ORF1ab_2622_N	ORF1ab	2622	SRR14387027	8131	G	T	0,996109	2021-02-09	United States
ORF1ab_3976_F	ORF1ab	3976	SRR14387027	12191	G	T	0,997157	2021-02-09	United States
ORF1ab_314_L	ORF1ab	314	SRR14387027	14408	C	T	1	2021-02-09	United States
ORF1ab_2633_S	ORF1ab	2633	SRR14387027	21364	C	T	0,991979	2021-02-09	United States
S_501_T	S	501	SRR14387027	23064	A	C	0,992516	2021-02-09	United States
S_614_G	S	614	SRR14387027	23403	A	G	1	2021-02-09	United States
ORF3a_57_H	ORF3a	57	SRR14387027	25563	G	T	0,998974	2021-02-09	United States
N_206_F	N	206	SRR14387027	28890	C	T	0,997608	2021-02-09	United States
ORF1ab_265_I	ORF1ab	265	SRR14387028	1059	C	T	1	2021-02-08	United States
ORF1ab_2144_NA	ORF1ab	2144	SRR14387028	6696	C	+T	0,0756098	2021-02-08	United States
ORF1ab_2667_C	ORF1ab	2667	SRR14387028	8264	G	T	0,998519	2021-02-08	United States
ORF1ab_3352_F	ORF1ab	3352	SRR14387028	10319	C	T	0,998418	2021-02-08	United States
ORF1ab_35_V	ORF1ab	35	SRR14387028	13571	G	T	0,555241	2021-02-08	United States
ORF1ab_314_L	ORF1ab	314	SRR14387028	14408	C	T	1	2021-02-08	United States
ORF1ab_1653_D	ORF1ab	1653	SRR14387028	18424	A	G	0,998195	2021-02-08	United States
ORF1ab_2017_F	ORF1ab	2017	SRR14387028	19518	G	T	1	2021-02-08	United States
ORF1ab_2613_C	ORF1ab	2613	SRR14387028	21304	C	T	0,998987	2021-02-08	United States
S_614_G	S	614	SRR14387028	23403	A	G	1	2021-02-08	United States
ORF3a_23_V	ORF3a	23	SRR14387028	25460	C	T	0,697628	2021-02-08	United States
ORF3a_57_H	ORF3a	57	SRR14387028	25563	G	T	0,997996	2021-02-08	United States
ORF3a_172_V	ORF3a	172	SRR14387028	25907	G	T	1	2021-02-08	United States
ORF3a_223_I	ORF3a	223	SRR14387028	26060	C	T	0,998663	2021-02-08	United States
ORF8_24_L	ORF8	24	SRR14387028	27964	C	T	1	2021-02-08	United States
N_67_S	N	67	SRR14387028	28472	C	T	1	2021-02-08	United States
N_199_L	N	199	SRR14387028	28869	C	T	0,998636	2021-02-08	United States
ORF1ab_913_D	ORF1ab	913	SRR14387029	3004	G	T	0,996454	2021-02-15	United States
ORF1ab_1001_I	ORF1ab	1001	SRR14387029	3267	C	T	0,99806	2021-02-15	United States
ORF1ab_1708_D	ORF1ab	1708	SRR14387029	5388	C	A	0,96124	2021-02-15	United States
ORF1ab_2230_T	ORF1ab	2230	SRR14387029	6954	T	C	0,984199	2021-02-15	United States
ORF1ab_2259_I	ORF1ab	2259	SRR14387029	7042	G	T	0,984199	2021-02-15	United States
ORF1ab_3603_NA	ORF1ab	3603	SRR14387029	11074	C	-T	0,074352	2021-02-15	United States
ORF1ab_3674_NA	ORF1ab	3674	SRR14387029	11287	G	-TCTGGTTTT	0,997286	2021-02-15	United States
ORF1ab_178_NA	ORF1ab	178	SRR14387029	14000	T	-A	0,0519187	2021-02-15	United States
ORF1ab_218_L	ORF1ab	218	SRR14387029	14120	C	T	0,993213	2021-02-15	United States
ORF1ab_314_L	ORF1ab	314	SRR14387029	14408	C	T	1	2021-02-15	United States
ORF1ab_415_M	ORF1ab	415	SRR14387029	14710	G	A	0,0519324	2021-02-15	United States
ORF1ab_2545_NA	ORF1ab	2545	SRR14387029	21101	G	+T	0,0546968	2021-02-15	United States
S_68_NA	S	68	SRR14387029	21764	A	-TACATG	0,995529	2021-02-15	United States
S_143_NA	S	143	SRR14387029	21990	T	-TTA	0,997091	2021-02-15	United States
S_501_Y	S	501	SRR14387029	23063	A	T	0,993582	2021-02-15	United States
S_570_D	S	570	SRR14387029	23271	C	A	0,998435	2021-02-15	United States
S_614_G	S	614	SRR14387029	23403	A	G	0,999487	2021-02-15	United States
S_681_H	S	681	SRR14387029	23604	C	A	1	2021-02-15	United States
S_716_I	S	716	SRR14387029	23709	C	T	1	2021-02-15	United States
S_982_A	S	982	SRR14387029	24506	T	G	0,997745	2021-02-15	United States
S_1118_H	S	1118	SRR14387029	24914	G	C	0,998569	2021-02-15	United States
ORF8_27_*	ORF8	27	SRR14387029	27972	C	T	1	2021-02-15	United States
ORF8_41_V	ORF8	41	SRR14387029	28014	T	G	1	2021-02-15	United States
ORF8_52_I	ORF8	52	SRR14387029	28048	G	T	1	2021-02-15	United States
ORF8_68_*	ORF8	68	SRR14387029	28095	A	T	1	2021-02-15	United States
ORF8_73_C	ORF8	73	SRR14387029	28111	A	G	0,998362	2021-02-15	United States
N_3_H	N	3	SRR14387029	28280	G	C	0,99852	2021-02-15	United States
N_3_V	N	3	SRR14387029	28281	A	T	0,998521	2021-02-15	United States
N_3_E	N	3	SRR14387029	28282	T	A	0,998524	2021-02-15	United States
N_203_K	N	203	SRR14387029	28881	G	A	0,997873	2021-02-15	United States
N_204_R	N	204	SRR14387029	28883	G	C	0,997452	2021-02-15	United States
N_235_F	N	235	SRR14387029	28977	C	T	0,99785	2021-02-15	United States
N_260_NA	N	260	SRR14387029	29051	C	+A	0,0643418	2021-02-15	United States
ORF1ab_265_I	ORF1ab	265	SRR14387030	1059	C	T	1	2021-02-15	United States
ORF1ab_989_V	ORF1ab	989	SRR14387030	3231	G	T	0,993521	2021-02-15	United States
ORF1ab_1010_T	ORF1ab	1010	SRR14387030	3293	C	A	0,991379	2021-02-15	United States
ORF1ab_1382_V	ORF1ab	1382	SRR14387030	4410	C	T	0,207792	2021-02-15	United States
ORF1ab_4344_G	ORF1ab	4344	SRR14387030	13296	A	G	0,995045	2021-02-15	United States
ORF1ab_314_L	ORF1ab	314	SRR14387030	14408	C	T	1	2021-02-15	United States
ORF1ab_2633_S	ORF1ab	2633	SRR14387030	21364	C	T	0,995763	2021-02-15	United States
S_75_V	S	75	SRR14387030	21786	G	T	0,990453	2021-02-15	United States
S_501_T	S	501	SRR14387030	23064	A	C	0,978972	2021-02-15	United States
S_614_G	S	614	SRR14387030	23403	A	G	0,999045	2021-02-15	United States
ORF3a_57_H	ORF3a	57	SRR14387030	25563	G	T	1	2021-02-15	United States
N_206_F	N	206	SRR14387030	28890	C	T	0,996461	2021-02-15	United States
ORF1ab_265_I	ORF1ab	265	SRR14387031	1059	C	T	1	2021-02-09	United States
ORF1ab_631_F	ORF1ab	631	SRR14387031	2156	C	T	1	2021-02-09	United States
ORF1ab_1207_S	ORF1ab	1207	SRR14387031	3884	C	T	1	2021-02-09	United States
ORF1ab_2144_NA	ORF1ab	2144	SRR14387031	6696	C	+T	0,0969856	2021-02-09	United States
ORF1ab_2606_I	ORF1ab	2606	SRR14387031	8083	G	A	1	2021-02-09	United States
ORF1ab_2891_V	ORF1ab	2891	SRR14387031	8937	C	T	0,998016	2021-02-09	United States
ORF1ab_3352_F	ORF1ab	3352	SRR14387031	10319	C	T	1	2021-02-09	United States
ORF1ab_3603_NA	ORF1ab	3603	SRR14387031	11074	C	+T	0,105368	2021-02-09	United States
ORF1ab_3606_NA	ORF1ab	3606	SRR14387031	11082	T	-G	0,0914513	2021-02-09	United States
ORF1ab_3606_F	ORF1ab	3606	SRR14387031	11083	G	T	1	2021-02-09	United States
ORF1ab_3875_NA	ORF1ab	3875	SRR14387031	11888	G	+T	0,0623501	2021-02-09	United States
ORF1ab_314_L	ORF1ab	314	SRR14387031	14408	C	T	1	2021-02-09	United States
ORF1ab_1653_D	ORF1ab	1653	SRR14387031	18424	A	G	0,998273	2021-02-09	United States
ORF1ab_2172_NA	ORF1ab	2172	SRR14387031	19983	C	+T	0,0692913	2021-02-09	United States
ORF1ab_2613_C	ORF1ab	2613	SRR14387031	21304	C	T	1	2021-02-09	United States
S_3_NA	S	3	SRR14387031	21569	G	+T	0,058299	2021-02-09	United States
S_143_NA	S	143	SRR14387031	21990	T	-TTA	0,0672043	2021-02-09	United States
S_242_NA	S	242	SRR14387031	22288	T	-GCTTTA	0,93598	2021-02-09	United States
S_614_G	S	614	SRR14387031	23403	A	G	1	2021-02-09	United States
ORF3a_57_H	ORF3a	57	SRR14387031	25563	G	T	1	2021-02-09	United States
ORF3a_100_V	ORF3a	100	SRR14387031	25691	G	T	1	2021-02-09	United States
ORF3a_172_V	ORF3a	172	SRR14387031	25907	G	T	0,982456	2021-02-09	United States
E_62_NA	E	62	SRR14387031	26430	T	+A	0,058698	2021-02-09	United States
ORF7a_122_NA	ORF7a	122	SRR14387031	27758	G	-ATT	0,0575397	2021-02-09	United States
ORF8_24_L	ORF8	24	SRR14387031	27964	C	T	1	2021-02-09	United States
N_67_S	N	67	SRR14387031	28472	C	T	1	2021-02-09	United States
N_199_L	N	199	SRR14387031	28869	C	T	1	2021-02-09	United States
N_260_NA	N	260	SRR14387031	29051	C	-A	0,0543478	2021-02-09	United States
N_260_NA	N	260	SRR14387031	29051	C	+A	0,0543478	2021-02-09	United States
N_344_NA	N	344	SRR14387031	29304	C	+A	0,0586957	2021-02-09	United States
N_377_Y	N	377	SRR14387031	29402	G	T	0,99802	2021-02-09	United States
ORF1ab_265_I	ORF1ab	265	SRR14387032	1059	C	T	1	2021-02-09	United States
ORF1ab_1284_NA	ORF1ab	1284	SRR14387032	4116	C	-AT	0,0524194	2021-02-09	United States
ORF1ab_2144_NA	ORF1ab	2144	SRR14387032	6696	C	+T	0,0558511	2021-02-09	United States
ORF1ab_4205_V	ORF1ab	4205	SRR14387032	12878	A	G	1	2021-02-09	United States
ORF1ab_314_L	ORF1ab	314	SRR14387032	14408	C	T	0,998106	2021-02-09	United States
ORF1ab_1183_Y	ORF1ab	1183	SRR14387032	17014	G	T	1	2021-02-09	United States
ORF1ab_1727_S	ORF1ab	1727	SRR14387032	18646	C	T	0,0723404	2021-02-09	United States
ORF1ab_2172_NA	ORF1ab	2172	SRR14387032	19983	C	+T	0,0574163	2021-02-09	United States
S_13_I	S	13	SRR14387032	21600	G	T	0,996648	2021-02-09	United States
S_152_C	S	152	SRR14387032	22018	G	T	1	2021-02-09	United States
S_452_R	S	452	SRR14387032	22917	T	G	0,998578	2021-02-09	United States
S_614_G	S	614	SRR14387032	23403	A	G	0,998747	2021-02-09	United States
ORF3a_57_H	ORF3a	57	SRR14387032	25563	G	T	0,998641	2021-02-09	United States
ORF3a_185_H	ORF3a	185	SRR14387032	25947	G	T	1	2021-02-09	United States
ORF8_100_L	ORF8	100	SRR14387032	28191	G	T	1	2021-02-09	United States
N_205_I	N	205	SRR14387032	28887	C	T	0,99908	2021-02-09	United States
N_234_I	N	234	SRR14387032	28975	G	T	1	2021-02-09	United States
ORF1ab_265_I	ORF1ab	265	SRR14387033	1059	C	T	0,999014	2021-02-15	United States
ORF1ab_394_N	ORF1ab	394	SRR14387033	1447	A	C	0,999196	2021-02-15	United States
ORF1ab_2877_I	ORF1ab	2877	SRR14387033	8895	C	T	0,994382	2021-02-15	United States
ORF1ab_3158_T	ORF1ab	3158	SRR14387033	9738	G	C	0,998099	2021-02-15	United States
ORF1ab_298_M	ORF1ab	298	SRR14387033	14361	T	G	0,997706	2021-02-15	United States
ORF1ab_314_L	ORF1ab	314	SRR14387033	14408	C	T	1	2021-02-15	United States
ORF1ab_976_L	ORF1ab	976	SRR14387033	16394	C	T	0,994253	2021-02-15	United States
ORF1ab_1183_Y	ORF1ab	1183	SRR14387033	17014	G	T	0,99872	2021-02-15	United States
ORF1ab_2655_V	ORF1ab	2655	SRR14387033	21431	C	T	0,997561	2021-02-15	United States
S_13_I	S	13	SRR14387033	21600	G	T	0,998791	2021-02-15	United States
S_152_C	S	152	SRR14387033	22018	G	T	0,988842	2021-02-15	United States
S_258_L	S	258	SRR14387033	22335	G	T	0,994812	2021-02-15	United States
S_452_R	S	452	SRR14387033	22917	T	G	0,994767	2021-02-15	United States
S_614_G	S	614	SRR14387033	23403	A	G	1	2021-02-15	United States
ORF3a_57_H	ORF3a	57	SRR14387033	25563	G	T	0,998901	2021-02-15	United States
ORF8_65_V	ORF8	65	SRR14387033	28087	C	T	0,997506	2021-02-15	United States
N_144_Y	N	144	SRR14387033	28703	G	T	0,995598	2021-02-15	United States
N_205_I	N	205	SRR14387033	28887	C	T	0,995846	2021-02-15	United States
ORF1ab_214_I	ORF1ab	214	SRR14387034	906	C	T	0,058208	2021-02-09	United States
ORF1ab_249_NA	ORF1ab	249	SRR14387034	1011	A	-TG	0,0925926	2021-02-09	United States
ORF1ab_260_NA	ORF1ab	260	SRR14387034	1044	C	+A	0,106977	2021-02-09	United States
ORF1ab_265_I	ORF1ab	265	SRR14387034	1059	C	T	1	2021-02-09	United States
ORF1ab_317_NA	ORF1ab	317	SRR14387034	1214	C	-T	0,087156	2021-02-09	United States
ORF1ab_328_K	ORF1ab	328	SRR14387034	1247	G	A	0,099537	2021-02-09	United States
ORF1ab_402_NA	ORF1ab	402	SRR14387034	1469	C	-G	0,0619363	2021-02-09	United States
ORF1ab_417_NA	ORF1ab	417	SRR14387034	1516	T	-AACAAGTGTGCCTATTGGGTTCCACGTGCTA	0,0713436	2021-02-09	United States
ORF1ab_622_NA	ORF1ab	622	SRR14387034	2129	G	+A	0,0994475	2021-02-09	United States
ORF1ab_653_L	ORF1ab	653	SRR14387034	2223	C	T	0,0921569	2021-02-09	United States
ORF1ab_693_T	ORF1ab	693	SRR14387034	2343	T	C	0,0969697	2021-02-09	United States
ORF1ab_822_R	ORF1ab	822	SRR14387034	2730	A	G	0,0761421	2021-02-09	United States
ORF1ab_915_*	ORF1ab	915	SRR14387034	3008	A	T	0,104762	2021-02-09	United States
ORF1ab_1228_E	ORF1ab	1228	SRR14387034	3949	T	G	0,116279	2021-02-09	United States
ORF1ab_1229_N	ORF1ab	1229	SRR14387034	3950	G	A	0,112403	2021-02-09	United States
ORF1ab_1306_NA	ORF1ab	1306	SRR14387034	4183	T	-G	0,107201	2021-02-09	United States
ORF1ab_1371_NA	ORF1ab	1371	SRR14387034	4376	G	+T	0,0619089	2021-02-09	United States
ORF1ab_1510_NA	ORF1ab	1510	SRR14387034	4795	C	-TA	0,112431	2021-02-09	United States
ORF1ab_1644_NA	ORF1ab	1644	SRR14387034	5196	G	-T	0,0547771	2021-02-09	United States
ORF1ab_1645_T	ORF1ab	1645	SRR14387034	5199	G	C	0,0548469	2021-02-09	United States
ORF1ab_1650_NA	ORF1ab	1650	SRR14387034	5214	T	-A	0,0611465	2021-02-09	United States
ORF1ab_1710_NA	ORF1ab	1710	SRR14387034	5393	T	-TTTGTGCAC	0,104938	2021-02-09	United States
ORF1ab_1744_NA	ORF1ab	1744	SRR14387034	5497	C	-A	0,149533	2021-02-09	United States
ORF1ab_1805_NA	ORF1ab	1805	SRR14387034	5678	G	+T	0,0620915	2021-02-09	United States
ORF1ab_2036_NA	ORF1ab	2036	SRR14387034	6373	G	-GATA	0,0524577	2021-02-09	United States
ORF1ab_2144_NA	ORF1ab	2144	SRR14387034	6696	C	+T	0,173043	2021-02-09	United States
ORF1ab_2660_NA	ORF1ab	2660	SRR14387034	8243	C	-A	0,0617761	2021-02-09	United States
ORF1ab_2885_S	ORF1ab	2885	SRR14387034	8919	T	C	0,0536232	2021-02-09	United States
ORF1ab_3009_NA	ORF1ab	3009	SRR14387034	9290	G	-ATT	0,0619048	2021-02-09	United States
ORF1ab_3165_NA	ORF1ab	3165	SRR14387034	9758	G	-TA	0,0565574	2021-02-09	United States
ORF1ab_3603_NA	ORF1ab	3603	SRR14387034	11074	C	+T	0,281095	2021-02-09	United States
ORF1ab_3991_V	ORF1ab	3991	SRR14387034	12236	T	G	0,0551817	2021-02-09	United States
ORF1ab_4002_K	ORF1ab	4002	SRR14387034	12269	G	A	0,0548862	2021-02-09	United States
ORF1ab_4205_V	ORF1ab	4205	SRR14387034	12878	A	G	1	2021-02-09	United States
ORF1ab_4286_NA	ORF1ab	4286	SRR14387034	13123	T	-G	0,070632	2021-02-09	United States
ORF1ab_158_NA	ORF1ab	158	SRR14387034	13939	G	-A	0,078453	2021-02-09	United States
ORF1ab_170_A	ORF1ab	170	SRR14387034	13976	G	C	0,0608035	2021-02-09	United States
ORF1ab_314_L	ORF1ab	314	SRR14387034	14408	C	T	1	2021-02-09	United States
ORF1ab_833_NA	ORF1ab	833	SRR14387034	15965	G	+T	0,0909091	2021-02-09	United States
ORF1ab_839_NA	ORF1ab	839	SRR14387034	15983	T	-A	0,0888747	2021-02-09	United States
ORF1ab_1028_NA	ORF1ab	1028	SRR14387034	16551	C	+T	0,0714286	2021-02-09	United States
ORF1ab_1183_Y	ORF1ab	1183	SRR14387034	17014	G	T	0,998291	2021-02-09	United States
ORF1ab_1193_NA	ORF1ab	1193	SRR14387034	17044	C	-A	0,105085	2021-02-09	United States
ORF1ab_1213_L	ORF1ab	1213	SRR14387034	17105	A	T	0,0523338	2021-02-09	United States
ORF1ab_1317_R	ORF1ab	1317	SRR14387034	17417	A	G	0,0516185	2021-02-09	United States
ORF1ab_1370_NA	ORF1ab	1370	SRR14387034	17575	G	-A	0,108696	2021-02-09	United States
ORF1ab_1397_NA	ORF1ab	1397	SRR14387034	17658	G	-T	0,200608	2021-02-09	United States
ORF1ab_2180_V	ORF1ab	2180	SRR14387034	20006	G	T	0,0605505	2021-02-09	United States
ORF1ab_2308_NA	ORF1ab	2308	SRR14387034	20390	G	+T	0,0564784	2021-02-09	United States
ORF1ab_2357_NA	ORF1ab	2357	SRR14387034	20537	T	-A	0,0552268	2021-02-09	United States
S_13_I	S	13	SRR14387034	21600	G	T	1	2021-02-09	United States
S_51_I	S	51	SRR14387034	21714	C	T	0,0750782	2021-02-09	United States
S_152_C	S	152	SRR14387034	22018	G	T	1	2021-02-09	United States
S_309_NA	S	309	SRR14387034	22487	G	+A	0,108731	2021-02-09	United States
S_452_R	S	452	SRR14387034	22917	T	G	0,996779	2021-02-09	United States
S_614_G	S	614	SRR14387034	23403	A	G	1	2021-02-09	United States
S_781_NA	S	781	SRR14387034	23903	G	+T	0,0789474	2021-02-09	United States
S_804_NA	S	804	SRR14387034	23972	C	-A	0,117342	2021-02-09	United States
S_860_NA	S	860	SRR14387034	24140	G	-T	0,0564103	2021-02-09	United States
S_860_NA	S	860	SRR14387034	24140	G	+T	0,0615385	2021-02-09	United States
S_887_NA	S	887	SRR14387034	24223	C	+T	0,056902	2021-02-09	United States
ORF3a_57_H	ORF3a	57	SRR14387034	25563	G	T	0,998342	2021-02-09	United States
ORF3a_174_D	ORF3a	174	SRR14387034	25913	G	A	0,182819	2021-02-09	United States
E_62_NA	E	62	SRR14387034	26430	T	+A	0,0638978	2021-02-09	United States
ORF7a_5_NA	ORF7a	5	SRR14387034	27406	C	-T	0,0590372	2021-02-09	United States
ORF8_100_L	ORF8	100	SRR14387034	28191	G	T	0,999239	2021-02-09	United States
N_70_NA	N	70	SRR14387034	28483	A	-G	0,0606061	2021-02-09	United States
N_205_I	N	205	SRR14387034	28887	C	T	0,998288	2021-02-09	United States
N_220_NA	N	220	SRR14387034	28932	C	+T	0,0551664	2021-02-09	United States
N_230_NA	N	230	SRR14387034	28963	T	-G	0,0558464	2021-02-09	United States
N_234_I	N	234	SRR14387034	28975	G	T	1	2021-02-09	United States
ORF1ab_265_I	ORF1ab	265	SRR14387035	1059	C	T	1	2021-02-15	United States
ORF1ab_2606_I	ORF1ab	2606	SRR14387035	8083	G	A	1	2021-02-15	United States
ORF1ab_3352_F	ORF1ab	3352	SRR14387035	10319	C	T	0,998187	2021-02-15	United States
ORF1ab_314_L	ORF1ab	314	SRR14387035	14408	C	T	0,997701	2021-02-15	United States
ORF1ab_1653_D	ORF1ab	1653	SRR14387035	18424	A	G	1	2021-02-15	United States
ORF1ab_2541_Y	ORF1ab	2541	SRR14387035	21088	G	T	0,996875	2021-02-15	United States
ORF1ab_2612_L	ORF1ab	2612	SRR14387035	21302	C	T	0,972222	2021-02-15	United States
ORF1ab_2613_S	ORF1ab	2613	SRR14387035	21304	C	A	0,972028	2021-02-15	United States
ORF1ab_2613_H	ORF1ab	2613	SRR14387035	21305	G	A	0,972222	2021-02-15	United States
S_614_G	S	614	SRR14387035	23403	A	G	0,99817	2021-02-15	United States
ORF3a_57_H	ORF3a	57	SRR14387035	25563	G	T	1	2021-02-15	United States
ORF3a_172_V	ORF3a	172	SRR14387035	25907	G	T	1	2021-02-15	United States
ORF8_24_L	ORF8	24	SRR14387035	27964	C	T	0,997602	2021-02-15	United States
N_67_S	N	67	SRR14387035	28472	C	T	0,998201	2021-02-15	United States
N_135_I	N	135	SRR14387035	28677	C	T	0,996248	2021-02-15	United States
N_199_L	N	199	SRR14387035	28869	C	T	1	2021-02-15	United States
ORF1ab_138_T	ORF1ab	138	SRR14387036	677	G	A	0,99839	2021-02-15	United States
ORF1ab_265_I	ORF1ab	265	SRR14387036	1059	C	T	0,999277	2021-02-15	United States
ORF1ab_1863_V	ORF1ab	1863	SRR14387036	5852	A	G	0,996975	2021-02-15	United States
ORF1ab_2093_I	ORF1ab	2093	SRR14387036	6543	C	T	0,997305	2021-02-15	United States
ORF1ab_2144_NA	ORF1ab	2144	SRR14387036	6696	C	+T	0,0741797	2021-02-15	United States
ORF1ab_3352_F	ORF1ab	3352	SRR14387036	10319	C	T	0,995105	2021-02-15	United States
ORF1ab_4148_V	ORF1ab	4148	SRR14387036	12708	C	T	0,998624	2021-02-15	United States
ORF1ab_314_L	ORF1ab	314	SRR14387036	14408	C	T	1	2021-02-15	United States
ORF1ab_1653_D	ORF1ab	1653	SRR14387036	18424	A	G	1	2021-02-15	United States
ORF1ab_2172_NA	ORF1ab	2172	SRR14387036	19983	C	+T	0,0519059	2021-02-15	United States
S_614_G	S	614	SRR14387036	23403	A	G	0,999405	2021-02-15	United States
S_1228_L	S	1228	SRR14387036	25244	G	T	1	2021-02-15	United States
ORF3a_57_H	ORF3a	57	SRR14387036	25563	G	T	1	2021-02-15	United States
ORF3a_172_V	ORF3a	172	SRR14387036	25907	G	T	0,988453	2021-02-15	United States
ORF8_8_*	ORF8	8	SRR14387036	27915	G	T	0,998832	2021-02-15	United States
ORF8_24_L	ORF8	24	SRR14387036	27964	C	T	0,998855	2021-02-15	United States
N_67_S	N	67	SRR14387036	28472	C	T	0,996774	2021-02-15	United States
N_199_L	N	199	SRR14387036	28869	C	T	0,994661	2021-02-15	United States
ORF1ab_652_T	ORF1ab	652	SRR14387037	2220	T	C	0,991696	2021-02-15	United States
ORF1ab_665_I	ORF1ab	665	SRR14387037	2258	G	A	1	2021-02-15	United States
ORF1ab_983_G	ORF1ab	983	SRR14387037	3213	A	G	0,997257	2021-02-15	United States
ORF1ab_1092_V	ORF1ab	1092	SRR14387037	3540	C	T	0,995778	2021-02-15	United States
ORF1ab_1550_F	ORF1ab	1550	SRR14387037	4913	G	T	0,979275	2021-02-15	United States
ORF1ab_2059_R	ORF1ab	2059	SRR14387037	6441	A	G	0,994826	2021-02-15	United States
ORF1ab_2144_NA	ORF1ab	2144	SRR14387037	6696	C	+T	0,0697674	2021-02-15	United States
ORF1ab_3204_H	ORF1ab	3204	SRR14387037	9875	T	C	0,996815	2021-02-15	United States
ORF1ab_314_L	ORF1ab	314	SRR14387037	14408	C	T	0,998956	2021-02-15	United States
ORF1ab_1383_R	ORF1ab	1383	SRR14387037	17615	A	G	0,996721	2021-02-15	United States
S_274_NA	S	274	SRR14387037	22383	C	+T	0,0960536	2021-02-15	United States
S_614_G	S	614	SRR14387037	23403	A	G	1	2021-02-15	United States
N_194_L	N	194	SRR14387037	28854	C	T	0,997795	2021-02-15	United States
ORF1ab_265_I	ORF1ab	265	SRR14387038	1059	C	T	1	2021-02-08	United States
ORF1ab_3158_T	ORF1ab	3158	SRR14387038	9738	G	C	0,997549	2021-02-08	United States
ORF1ab_314_L	ORF1ab	314	SRR14387038	14408	C	T	1	2021-02-08	United States
ORF1ab_976_L	ORF1ab	976	SRR14387038	16394	C	T	1	2021-02-08	United States
ORF1ab_1183_Y	ORF1ab	1183	SRR14387038	17014	G	T	1	2021-02-08	United States
ORF1ab_2557_R	ORF1ab	2557	SRR14387038	21137	A	G	0,0582902	2021-02-08	United States
S_13_I	S	13	SRR14387038	21600	G	T	1	2021-02-08	United States
S_152_C	S	152	SRR14387038	22018	G	T	1	2021-02-08	United States
S_258_L	S	258	SRR14387038	22335	G	T	1	2021-02-08	United States
S_452_R	S	452	SRR14387038	22917	T	G	1	2021-02-08	United States
S_614_G	S	614	SRR14387038	23403	A	G	0,999192	2021-02-08	United States
S_677_H	S	677	SRR14387038	23593	G	C	0,99696	2021-02-08	United States
ORF3a_57_H	ORF3a	57	SRR14387038	25563	G	T	1	2021-02-08	United States
ORF8_65_V	ORF8	65	SRR14387038	28087	C	T	1	2021-02-08	United States
N_35_T	N	35	SRR14387038	28376	G	A	1	2021-02-08	United States
N_205_I	N	205	SRR14387038	28887	C	T	0,999659	2021-02-08	United States
ORF1ab_265_I	ORF1ab	265	SRR14387039	1059	C	T	1	2021-02-14	United States
ORF1ab_989_V	ORF1ab	989	SRR14387039	3231	G	T	0,998198	2021-02-14	United States
ORF1ab_314_L	ORF1ab	314	SRR14387039	14408	C	T	1	2021-02-14	United States
ORF1ab_2633_S	ORF1ab	2633	SRR14387039	21364	C	T	0,99866	2021-02-14	United States
S_501_T	S	501	SRR14387039	23064	A	C	0,996067	2021-02-14	United States
S_614_G	S	614	SRR14387039	23403	A	G	1	2021-02-14	United States
ORF3a_57_H	ORF3a	57	SRR14387039	25563	G	T	1	2021-02-14	United States
ORF7a_105_V	ORF7a	105	SRR14387039	27707	C	T	0,994667	2021-02-14	United States
N_206_F	N	206	SRR14387039	28890	C	T	0,996332	2021-02-14	United States
N_383_L	N	383	SRR14387039	29421	C	T	0,995848	2021-02-14	United States
N_396_S	N	396	SRR14387039	29459	C	T	0,0537415	2021-02-14	United States
ORF1ab_265_I	ORF1ab	265	SRR14387040	1059	C	T	0,998654	2021-02-09	United States
ORF1ab_2967_I	ORF1ab	2967	SRR14387040	9165	C	T	1	2021-02-09	United States
ORF1ab_3258_I	ORF1ab	3258	SRR14387040	10038	C	T	1	2021-02-09	United States
ORF1ab_4205_V	ORF1ab	4205	SRR14387040	12878	A	G	1	2021-02-09	United States
ORF1ab_314_L	ORF1ab	314	SRR14387040	14408	C	T	1	2021-02-09	United States
ORF1ab_1183_Y	ORF1ab	1183	SRR14387040	17014	G	T	1	2021-02-09	United States
S_13_I	S	13	SRR14387040	21600	G	T	1	2021-02-09	United States
S_152_C	S	152	SRR14387040	22018	G	T	1	2021-02-09	United States
S_452_R	S	452	SRR14387040	22917	T	G	0,998911	2021-02-09	United States
S_614_G	S	614	SRR14387040	23403	A	G	0,998731	2021-02-09	United States
S_658_S	S	658	SRR14387040	23535	A	G	1	2021-02-09	United States
S_938_F	S	938	SRR14387040	24374	C	T	0,980501	2021-02-09	United States
ORF3a_57_H	ORF3a	57	SRR14387040	25563	G	T	1	2021-02-09	United States
N_162_S	N	162	SRR14387040	28757	C	T	0,999237	2021-02-09	United States
N_205_I	N	205	SRR14387040	28887	C	T	0,999244	2021-02-09	United States
ORF1ab_690_V	ORF1ab	690	SRR14387041	2334	C	T	0,998339	2021-02-15	United States
ORF1ab_1001_I	ORF1ab	1001	SRR14387041	3267	C	T	0,995714	2021-02-15	United States
ORF1ab_1242_N	ORF1ab	1242	SRR14387041	3990	C	A	0,998527	2021-02-15	United States
ORF1ab_1708_D	ORF1ab	1708	SRR14387041	5388	C	A	0,991632	2021-02-15	United States
ORF1ab_2230_T	ORF1ab	2230	SRR14387041	6954	T	C	0,995798	2021-02-15	United States
ORF1ab_2780_L	ORF1ab	2780	SRR14387041	8603	T	C	0,998734	2021-02-15	United States
ORF1ab_3674_NA	ORF1ab	3674	SRR14387041	11287	G	-TCTGGTTTT	0,988864	2021-02-15	United States
ORF1ab_151_N	ORF1ab	151	SRR14387041	13920	G	T	0,993842	2021-02-15	United States
ORF1ab_314_L	ORF1ab	314	SRR14387041	14408	C	T	1	2021-02-15	United States
ORF1ab_1383_R	ORF1ab	1383	SRR14387041	17615	A	G	0,99549	2021-02-15	United States
ORF1ab_2138_N	ORF1ab	2138	SRR14387041	19879	G	A	0,0755226	2021-02-15	United States
ORF1ab_2172_NA	ORF1ab	2172	SRR14387041	19983	C	+T	0,0577617	2021-02-15	United States
S_68_NA	S	68	SRR14387041	21764	A	-TACATG	0,995781	2021-02-15	United States
S_143_NA	S	143	SRR14387041	21990	T	-TTA	0,9897	2021-02-15	United States
S_501_Y	S	501	SRR14387041	23063	A	T	0,998155	2021-02-15	United States
S_570_D	S	570	SRR14387041	23271	C	A	0,993448	2021-02-15	United States
S_614_G	S	614	SRR14387041	23403	A	G	1	2021-02-15	United States
S_681_H	S	681	SRR14387041	23604	C	A	0,997423	2021-02-15	United States
S_716_I	S	716	SRR14387041	23709	C	T	1	2021-02-15	United States
S_982_A	S	982	SRR14387041	24506	T	G	0,99553	2021-02-15	United States
S_1118_H	S	1118	SRR14387041	24914	G	C	0,996198	2021-02-15	United States
ORF3a_15_F	ORF3a	15	SRR14387041	25437	G	T	0,998423	2021-02-15	United States
ORF8_27_*	ORF8	27	SRR14387041	27972	C	T	0,997555	2021-02-15	United States
ORF8_52_I	ORF8	52	SRR14387041	28048	G	T	0,995037	2021-02-15	United States
ORF8_73_C	ORF8	73	SRR14387041	28111	A	G	0,997126	2021-02-15	United States
N_3_H	N	3	SRR14387041	28280	G	C	0,998095	2021-02-15	United States
N_3_V	N	3	SRR14387041	28281	A	T	0,997147	2021-02-15	United States
N_3_E	N	3	SRR14387041	28282	T	A	0,998098	2021-02-15	United States
N_201_N	N	201	SRR14387041	28875	G	A	0,351608	2021-02-15	United States
N_203_K	N	203	SRR14387041	28881	G	A	0,996697	2021-02-15	United States
N_204_R	N	204	SRR14387041	28883	G	C	0,996286	2021-02-15	United States
N_235_F	N	235	SRR14387041	28977	C	T	0,99711	2021-02-15	United States
ORF1ab_265_I	ORF1ab	265	SRR14387042	1059	C	T	1	2021-02-09	United States
ORF1ab_1983_V	ORF1ab	1983	SRR14387042	6213	C	T	0,306302	2021-02-09	United States
ORF1ab_2144_NA	ORF1ab	2144	SRR14387042	6696	C	+T	0,0622287	2021-02-09	United States
ORF1ab_4205_V	ORF1ab	4205	SRR14387042	12878	A	G	1	2021-02-09	United States
ORF1ab_440_V	ORF1ab	440	SRR14387042	14786	C	T	0,282132	2021-02-09	United States
ORF1ab_1183_Y	ORF1ab	1183	SRR14387042	17014	G	T	1	2021-02-09	United States
S_13_I	S	13	SRR14387042	21600	G	T	1	2021-02-09	United States
S_152_C	S	152	SRR14387042	22018	G	T	1	2021-02-09	United States
S_452_R	S	452	SRR14387042	22917	T	G	1	2021-02-09	United States
S_614_G	S	614	SRR14387042	23403	A	G	1	2021-02-09	United States
ORF3a_57_H	ORF3a	57	SRR14387042	25563	G	T	1	2021-02-09	United States
N_205_I	N	205	SRR14387042	28887	C	T	0,998729	2021-02-09	United States
ORF1ab_265_I	ORF1ab	265	SRR14387043	1059	C	T	1	2021-02-08	United States
ORF1ab_754_G	ORF1ab	754	SRR14387043	2526	A	G	1	2021-02-08	United States
ORF1ab_920_I	ORF1ab	920	SRR14387043	3025	G	C	0,0579439	2021-02-08	United States
ORF1ab_1170_C	ORF1ab	1170	SRR14387043	3773	C	T	0,999546	2021-02-08	United States
ORF1ab_1801_NA	ORF1ab	1801	SRR14387043	5667	A	-GTCACCTTTTGTTATGATGTCAGCACCACCTGCTCAGTATGAACTTAAGCATGGTACATTTACTTGTGCTAGTGAGTACACTGGTAATTACCAGTGTG	0,0584615	2021-02-08	United States
ORF1ab_2013_NA	ORF1ab	2013	SRR14387043	6302	C	+T	0,0538824	2021-02-08	United States
ORF1ab_2625_F	ORF1ab	2625	SRR14387043	8139	C	T	0,999424	2021-02-08	United States
ORF1ab_3104_NA	ORF1ab	3104	SRR14387043	9575	G	-T	0,0590476	2021-02-08	United States
ORF1ab_3352_F	ORF1ab	3352	SRR14387043	10319	C	T	0,999166	2021-02-08	United States
ORF1ab_3579_I	ORF1ab	3579	SRR14387043	11001	C	T	0,99435	2021-02-08	United States
ORF1ab_3603_NA	ORF1ab	3603	SRR14387043	11074	C	-T	0,0544617	2021-02-08	United States
ORF1ab_3759_NA	ORF1ab	3759	SRR14387043	11540	G	+T	0,0522222	2021-02-08	United States
ORF1ab_176_P	ORF1ab	176	SRR14387043	13993	G	C	0,0609137	2021-02-08	United States
ORF1ab_314_L	ORF1ab	314	SRR14387043	14408	C	T	1	2021-02-08	United States
ORF1ab_1090_L	ORF1ab	1090	SRR14387043	16736	G	T	0,0904059	2021-02-08	United States
ORF1ab_1159_I	ORF1ab	1159	SRR14387043	16943	G	T	0,998634	2021-02-08	United States
ORF1ab_1653_D	ORF1ab	1653	SRR14387043	18424	A	G	1	2021-02-08	United States
ORF1ab_1922_NA	ORF1ab	1922	SRR14387043	19231	G	+T	0,0703242	2021-02-08	United States
ORF1ab_2613_C	ORF1ab	2613	SRR14387043	21304	C	T	1	2021-02-08	United States
ORF1ab_2628_L	ORF1ab	2628	SRR14387043	21350	G	T	0,0866626	2021-02-08	United States
S_273_G	S	273	SRR14387043	22379	A	G	0,0837104	2021-02-08	United States
S_614_G	S	614	SRR14387043	23403	A	G	0,999236	2021-02-08	United States
S_1044_E	S	1044	SRR14387043	24693	G	A	0,0536131	2021-02-08	United States
ORF3a_57_H	ORF3a	57	SRR14387043	25563	G	T	1	2021-02-08	United States
ORF3a_97_NA	ORF3a	97	SRR14387043	25681	G	-T	0,0772947	2021-02-08	United States
ORF3a_172_V	ORF3a	172	SRR14387043	25907	G	T	0,994792	2021-02-08	United States
ORF7b_39_K	ORF7b	39	SRR14387043	27870	G	A	0,0528885	2021-02-08	United States
ORF8_24_L	ORF8	24	SRR14387043	27964	C	T	1	2021-02-08	United States
ORF8_81_NA	ORF8	81	SRR14387043	28134	G	+T	0,0539815	2021-02-08	United States
N_67_S	N	67	SRR14387043	28472	C	T	1	2021-02-08	United States
N_142_T	N	142	SRR14387043	28697	C	A	0,826901	2021-02-08	United States
N_168_NA	N	168	SRR14387043	28776	C	+A	0,0673684	2021-02-08	United States
N_199_L	N	199	SRR14387043	28869	C	T	0,996825	2021-02-08	United States
ORF1ab_207_C	ORF1ab	207	SRR14387045	884	C	T	0,121996	2021-02-08	United States
ORF1ab_265_I	ORF1ab	265	SRR14387045	1059	C	T	0,994429	2021-02-08	United States
ORF1ab_2606_I	ORF1ab	2606	SRR14387045	8083	G	A	0,992974	2021-02-08	United States
ORF1ab_3352_F	ORF1ab	3352	SRR14387045	10319	C	T	1	2021-02-08	United States
ORF1ab_314_L	ORF1ab	314	SRR14387045	14408	C	T	1	2021-02-08	United States
ORF1ab_418_NA	ORF1ab	418	SRR14387045	14720	G	+T	0,0745474	2021-02-08	United States
ORF1ab_1653_D	ORF1ab	1653	SRR14387045	18424	A	G	0,997613	2021-02-08	United States
ORF1ab_2613_C	ORF1ab	2613	SRR14387045	21304	C	T	0,996914	2021-02-08	United States
S_614_G	S	614	SRR14387045	23403	A	G	0,998102	2021-02-08	United States
ORF3a_57_H	ORF3a	57	SRR14387045	25563	G	T	0,990628	2021-02-08	United States
ORF3a_172_V	ORF3a	172	SRR14387045	25907	G	T	0,981366	2021-02-08	United States
ORF3a_220_C	ORF3a	220	SRR14387045	26050	A	T	0,988739	2021-02-08	United States
ORF7a_80_I	ORF7a	80	SRR14387045	27632	G	T	0,0909091	2021-02-08	United States
ORF8_24_L	ORF8	24	SRR14387045	27964	C	T	0,994536	2021-02-08	United States
ORF8_119_NA	ORF8	119	SRR14387045	28250	T	+CTG	0,0532872	2021-02-08	United States
ORF8_120_NA	ORF8	120	SRR14387045	28253	C	-A	0,0533241	2021-02-08	United States
N_67_S	N	67	SRR14387045	28472	C	T	1	2021-02-08	United States
N_199_L	N	199	SRR14387045	28869	C	T	0,996201	2021-02-08	United States
N_327_L	N	327	SRR14387045	29253	C	T	0,997188	2021-02-08	United States
ORF1ab_265_I	ORF1ab	265	SRR14387046	1059	C	T	1	2021-02-09	United States
ORF1ab_529_T	ORF1ab	529	SRR14387046	1851	T	C	1	2021-02-09	United States
ORF1ab_2144_NA	ORF1ab	2144	SRR14387046	6696	C	+T	0,0758342	2021-02-09	United States
ORF1ab_3158_T	ORF1ab	3158	SRR14387046	9738	G	C	1	2021-02-09	United States
ORF1ab_314_L	ORF1ab	314	SRR14387046	14408	C	T	1	2021-02-09	United States
ORF1ab_976_L	ORF1ab	976	SRR14387046	16394	C	T	1	2021-02-09	United States
ORF1ab_1183_Y	ORF1ab	1183	SRR14387046	17014	G	T	1	2021-02-09	United States
S_13_I	S	13	SRR14387046	21600	G	T	1	2021-02-09	United States
S_152_C	S	152	SRR14387046	22018	G	T	1	2021-02-09	United States
S_452_R	S	452	SRR14387046	22917	T	G	1	2021-02-09	United States
S_614_G	S	614	SRR14387046	23403	A	G	0,998485	2021-02-09	United States
S_1252_F	S	1252	SRR14387046	25317	C	T	1	2021-02-09	United States
ORF3a_57_H	ORF3a	57	SRR14387046	25563	G	T	1	2021-02-09	United States
ORF3a_176_I	ORF3a	176	SRR14387046	25919	C	T	0,99897	2021-02-09	United States
N_8_H	N	8	SRR14387046	28295	A	C	0,734545	2021-02-09	United States
N_205_I	N	205	SRR14387046	28887	C	T	0,998043	2021-02-09	United States
ORF1ab_60_I	ORF1ab	60	SRR14387047	443	G	A	1	2021-02-08	United States
ORF1ab_436_I	ORF1ab	436	SRR14387047	1572	C	T	1	2021-02-08	United States
ORF1ab_837_R	ORF1ab	837	SRR14387047	2775	A	G	1	2021-02-08	United States
ORF1ab_2242_F	ORF1ab	2242	SRR14387047	6990	C	T	0,999226	2021-02-08	United States
ORF1ab_314_L	ORF1ab	314	SRR14387047	14408	C	T	1	2021-02-08	United States
ORF1ab_2432_I	ORF1ab	2432	SRR14387047	20762	C	T	0,998113	2021-02-08	United States
S_614_G	S	614	SRR14387047	23403	A	G	0,999371	2021-02-08	United States
ORF3a_95_F	ORF3a	95	SRR14387047	25677	G	T	0,998596	2021-02-08	United States
ORF3a_223_I	ORF3a	223	SRR14387047	26060	C	T	1	2021-02-08	United States
M_81_S	M	81	SRR14387047	26763	G	T	0,997877	2021-02-08	United States
ORF7b_41_F	ORF7b	41	SRR14387047	27877	G	T	1	2021-02-08	United States
N_203_K	N	203	SRR14387047	28881	G	A	1	2021-02-08	United States
N_204_R	N	204	SRR14387047	28883	G	C	0,998652	2021-02-08	United States
ORF1ab_2144_NA	ORF1ab	2144	SRR14387048	6696	C	+T	0,0524412	2021-02-15	United States
ORF1ab_2274_I	ORF1ab	2274	SRR14387048	7086	C	T	1	2021-02-15	United States
ORF1ab_314_L	ORF1ab	314	SRR14387048	14408	C	T	1	2021-02-15	United States
ORF1ab_2168_T	ORF1ab	2168	SRR14387048	19969	G	A	1	2021-02-15	United States
ORF1ab_2172_NA	ORF1ab	2172	SRR14387048	19983	C	+T	0,0504032	2021-02-15	United States
S_614_G	S	614	SRR14387048	23403	A	G	0,999302	2021-02-15	United States
S_769_V	S	769	SRR14387048	23868	G	T	0,993485	2021-02-15	United States
N_194_L	N	194	SRR14387048	28854	C	T	0,99576	2021-02-15	United States
ORF1ab_48_N	ORF1ab	48	SRR14387049	407	G	A	0,984252	2021-02-15	United States
ORF1ab_81_NA	ORF1ab	81	SRR14387049	507	A	-TGGTCATGTTATGGT	0,0723404	2021-02-15	United States
ORF1ab_84_NA	ORF1ab	84	SRR14387049	517	T	-ATG	0,0893617	2021-02-15	United States
ORF1ab_265_I	ORF1ab	265	SRR14387049	1059	C	T	1	2021-02-15	United States
ORF1ab_436_NA	ORF1ab	436	SRR14387049	1573	A	-G	0,0537084	2021-02-15	United States
ORF1ab_518_E	ORF1ab	518	SRR14387049	1817	A	G	0,12092	2021-02-15	United States
ORF1ab_634_NA	ORF1ab	634	SRR14387049	2167	G	+T	0,0946372	2021-02-15	United States
ORF1ab_989_V	ORF1ab	989	SRR14387049	3231	G	T	1	2021-02-15	United States
ORF1ab_1489_NA	ORF1ab	1489	SRR14387049	4732	T	-C	0,0757156	2021-02-15	United States
ORF1ab_1708_NA	ORF1ab	1708	SRR14387049	5388	C	-TAACTTTTGTGCACT	0,0875421	2021-02-15	United States
ORF1ab_1750_L	ORF1ab	1750	SRR14387049	5513	G	C	0,0613333	2021-02-15	United States
ORF1ab_1803_L	ORF1ab	1803	SRR14387049	5673	C	T	0,0888889	2021-02-15	United States
ORF1ab_1940_Y	ORF1ab	1940	SRR14387049	6083	G	T	0,104218	2021-02-15	United States
ORF1ab_2066_NA	ORF1ab	2066	SRR14387049	6463	G	+A	0,22	2021-02-15	United States
ORF1ab_2213_T	ORF1ab	2213	SRR14387049	6902	G	A	0,0763766	2021-02-15	United States
ORF1ab_2320_NA	ORF1ab	2320	SRR14387049	7224	C	-TTTTGGCTTAGTTGCAGAGTGGT	0,060241	2021-02-15	United States
ORF1ab_2524_NA	ORF1ab	2524	SRR14387049	7836	T	-A	0,0711864	2021-02-15	United States
ORF1ab_2829_NA	ORF1ab	2829	SRR14387049	8752	C	+A	0,105769	2021-02-15	United States
ORF1ab_2978_NA	ORF1ab	2978	SRR14387049	9198	C	+T	0,0512048	2021-02-15	United States
ORF1ab_3421_NA	ORF1ab	3421	SRR14387049	10527	C	+T	0,136426	2021-02-15	United States
ORF1ab_3439_Y	ORF1ab	3439	SRR14387049	10580	G	T	0,101828	2021-02-15	United States
ORF1ab_3819_NA	ORF1ab	3819	SRR14387049	11722	G	+T	0,0643739	2021-02-15	United States
ORF1ab_3995_P	ORF1ab	3995	SRR14387049	12248	G	C	0,0594439	2021-02-15	United States
ORF1ab_214_L	ORF1ab	214	SRR14387049	14107	A	T	0,999209	2021-02-15	United States
ORF1ab_314_L	ORF1ab	314	SRR14387049	14408	C	T	1	2021-02-15	United States
ORF1ab_662_V	ORF1ab	662	SRR14387049	15452	G	T	0,0719603	2021-02-15	United States
ORF1ab_1353_N	ORF1ab	1353	SRR14387049	17526	A	T	0,0519084	2021-02-15	United States
ORF1ab_2193_F	ORF1ab	2193	SRR14387049	20044	C	T	0,0507726	2021-02-15	United States
ORF1ab_2633_S	ORF1ab	2633	SRR14387049	21364	C	T	0,997826	2021-02-15	United States
ORF1ab_2692_F	ORF1ab	2692	SRR14387049	21541	C	T	0,0562201	2021-02-15	United States
S_458_N	S	458	SRR14387049	22936	G	T	0,0577972	2021-02-15	United States
S_501_T	S	501	SRR14387049	23064	A	C	0,997312	2021-02-15	United States
S_613_H	S	613	SRR14387049	23401	G	T	0,998126	2021-02-15	United States
S_614_G	S	614	SRR14387049	23403	A	G	1	2021-02-15	United States
S_619_*	S	619	SRR14387049	23417	G	T	0,0535382	2021-02-15	United States
S_640_F	S	640	SRR14387049	23481	C	T	0,999289	2021-02-15	United States
S_785_NA	S	785	SRR14387049	23917	C	-A	0,0606061	2021-02-15	United States
S_856_NA	S	856	SRR14387049	24128	A	-ACGGCCTTACTG	0,0741879	2021-02-15	United States
ORF3a_57_H	ORF3a	57	SRR14387049	25563	G	T	0,998695	2021-02-15	United States
ORF3a_186_NA	ORF3a	186	SRR14387049	25950	T	-G	0,0944444	2021-02-15	United States
ORF3a_198_N	ORF3a	198	SRR14387049	25986	A	C	0,995489	2021-02-15	United States
ORF3a_265_Y	ORF3a	265	SRR14387049	26185	G	T	0,165414	2021-02-15	United States
M_86_NA	M	86	SRR14387049	26779	G	-TCTTGTAGGCTTGATGTGGCTCAGCTACTTCATTGCTTCTT	0,0550936	2021-02-15	United States
ORF7a_45_NA	ORF7a	45	SRR14387049	27528	A	+T	0,0695825	2021-02-15	United States
N_63_N	N	63	SRR14387049	28460	G	A	0,997674	2021-02-15	United States
N_167_F	N	167	SRR14387049	28774	G	C	0,0914894	2021-02-15	United States
N_168_NA	N	168	SRR14387049	28776	C	-A	0,0954401	2021-02-15	United States
N_206_F	N	206	SRR14387049	28890	C	T	0,998942	2021-02-15	United States
N_390_NA	N	390	SRR14387049	29441	C	+A	0,0929163	2021-02-15	United States
ORF1ab_265_I	ORF1ab	265	SRR14387050	1059	C	T	1	2021-02-09	United States
ORF1ab_290_NA	ORF1ab	290	SRR14387050	1135	G	+A	0,122588	2021-02-09	United States
ORF1ab_319_NA	ORF1ab	319	SRR14387050	1220	A	-CTCTCATGAAGTG	0,0701357	2021-02-09	United States
ORF1ab_325_NA	ORF1ab	325	SRR14387050	1238	C	-ATTGTGGTG	0,0702948	2021-02-09	United States
ORF1ab_762_V	ORF1ab	762	SRR14387050	2550	A	T	0,0764873	2021-02-09	United States
ORF1ab_809_NA	ORF1ab	809	SRR14387050	2691	C	-A	0,0628272	2021-02-09	United States
ORF1ab_975_H	ORF1ab	975	SRR14387050	3190	A	T	0,0506329	2021-02-09	United States
ORF1ab_1160_Y	ORF1ab	1160	SRR14387050	3743	C	T	1	2021-02-09	United States
ORF1ab_1610_Y	ORF1ab	1610	SRR14387050	5093	C	T	1	2021-02-09	United States
ORF1ab_1772_R	ORF1ab	1772	SRR14387050	5579	G	C	0,0557769	2021-02-09	United States
ORF1ab_1935_NA	ORF1ab	1935	SRR14387050	6070	C	-A	0,0527671	2021-02-09	United States
ORF1ab_2144_NA	ORF1ab	2144	SRR14387050	6696	C	+T	0,0607903	2021-02-09	United States
ORF1ab_2883_L	ORF1ab	2883	SRR14387050	8913	A	T	0,0720721	2021-02-09	United States
ORF1ab_3013_NA	ORF1ab	3013	SRR14387050	9303	C	+T	0,0920771	2021-02-09	United States
ORF1ab_3020_NA	ORF1ab	3020	SRR14387050	9323	G	+T	0,0659794	2021-02-09	United States
ORF1ab_3158_T	ORF1ab	3158	SRR14387050	9738	G	C	1	2021-02-09	United States
ORF1ab_3452_NA	ORF1ab	3452	SRR14387050	10619	C	+A	0,0518519	2021-02-09	United States
ORF1ab_4170_NA	ORF1ab	4170	SRR14387050	12775	T	-TAC	0,0716544	2021-02-09	United States
ORF1ab_4191_S	ORF1ab	4191	SRR14387050	12837	T	C	0,081761	2021-02-09	United States
ORF1ab_124_NA	ORF1ab	124	SRR14387050	13838	A	+T	0,0786006	2021-02-09	United States
ORF1ab_271_NA	ORF1ab	271	SRR14387050	14279	T	+A	0,0573248	2021-02-09	United States
ORF1ab_302_NA	ORF1ab	302	SRR14387050	14372	C	+A	0,0716612	2021-02-09	United States
ORF1ab_314_L	ORF1ab	314	SRR14387050	14408	C	T	1	2021-02-09	United States
ORF1ab_322_NA	ORF1ab	322	SRR14387050	14432	G	+A	0,0854978	2021-02-09	United States
ORF1ab_741_NA	ORF1ab	741	SRR14387050	15690	T	+A	0,0558691	2021-02-09	United States
ORF1ab_833_NA	ORF1ab	833	SRR14387050	15965	G	+T	0,0608303	2021-02-09	United States
ORF1ab_976_L	ORF1ab	976	SRR14387050	16394	C	T	1	2021-02-09	United States
ORF1ab_1181_T	ORF1ab	1181	SRR14387050	17009	T	C	1	2021-02-09	United States
ORF1ab_1183_Y	ORF1ab	1183	SRR14387050	17014	G	T	1	2021-02-09	United States
ORF1ab_1634_NA	ORF1ab	1634	SRR14387050	18368	G	+T	0,0508083	2021-02-09	United States
ORF1ab_1740_NA	ORF1ab	1740	SRR14387050	18687	C	+T	0,0776427	2021-02-09	United States
ORF1ab_1848_NA	ORF1ab	1848	SRR14387050	19010	A	+G	0,0522814	2021-02-09	United States
ORF1ab_1849_E	ORF1ab	1849	SRR14387050	19012	A	G	0,0523311	2021-02-09	United States
ORF1ab_1885_NA	ORF1ab	1885	SRR14387050	19122	T	+A	0,0525813	2021-02-09	United States
ORF1ab_1980_E	ORF1ab	1980	SRR14387050	19406	G	A	0,0753968	2021-02-09	United States
ORF1ab_2098_I	ORF1ab	2098	SRR14387050	19760	C	T	0,0516304	2021-02-09	United States
ORF1ab_2539_NA	ORF1ab	2539	SRR14387050	21082	G	+A	0,075431	2021-02-09	United States
ORF1ab_2545_NA	ORF1ab	2545	SRR14387050	21101	G	+T	0,0711207	2021-02-09	United States
S_4_NA	S	4	SRR14387050	21574	T	+C	0,0568817	2021-02-09	United States
S_13_I	S	13	SRR14387050	21600	G	T	1	2021-02-09	United States
S_152_C	S	152	SRR14387050	22018	G	T	0,998753	2021-02-09	United States
S_258_L	S	258	SRR14387050	22335	G	T	1	2021-02-09	United States
S_452_R	S	452	SRR14387050	22917	T	G	1	2021-02-09	United States
S_614_G	S	614	SRR14387050	23403	A	G	1	2021-02-09	United States
S_788_NA	S	788	SRR14387050	23925	T	-TTACAAAACACCACCAATTAAAGATTTTGGTGG	0,0540049	2021-02-09	United States
S_868_K	S	868	SRR14387050	24164	G	A	0,0550964	2021-02-09	United States
ORF3a_57_H	ORF3a	57	SRR14387050	25563	G	T	1	2021-02-09	United States
ORF3a_119_NA	ORF3a	119	SRR14387050	25749	C	-T	0,0670732	2021-02-09	United States
ORF7a_16_G	ORF7a	16	SRR14387050	27440	A	G	0,989796	2021-02-09	United States
ORF8_65_V	ORF8	65	SRR14387050	28087	C	T	1	2021-02-09	United States
ORF8_107_NA	ORF8	107	SRR14387050	28214	C	+T	0,0961145	2021-02-09	United States
N_205_I	N	205	SRR14387050	28887	C	T	0,998695	2021-02-09	United States
ORF1ab_265_I	ORF1ab	265	SRR14387051	1059	C	T	1	2021-02-14	United States
ORF1ab_3201_P	ORF1ab	3201	SRR14387051	9867	T	C	0,997151	2021-02-14	United States
ORF1ab_3674_NA	ORF1ab	3674	SRR14387051	11287	G	-TCTGGTTTT	0,990291	2021-02-14	United States
ORF1ab_314_L	ORF1ab	314	SRR14387051	14408	C	T	1	2021-02-14	United States
ORF1ab_1011_H	ORF1ab	1011	SRR14387051	16500	A	C	0,995305	2021-02-14	United States
ORF1ab_1884_V	ORF1ab	1884	SRR14387051	19118	C	T	0,991266	2021-02-14	United States
S_3_NA	S	3	SRR14387051	21569	G	+T	0,06875	2021-02-14	United States
S_5_F	S	5	SRR14387051	21575	C	T	0,99513	2021-02-14	United States
S_95_I	S	95	SRR14387051	21846	C	T	0,993475	2021-02-14	United States
S_253_G	S	253	SRR14387051	22320	A	G	0,989684	2021-02-14	United States
S_484_K	S	484	SRR14387051	23012	G	A	0,987937	2021-02-14	United States
S_614_G	S	614	SRR14387051	23403	A	G	1	2021-02-14	United States
S_701_V	S	701	SRR14387051	23664	C	T	1	2021-02-14	United States
ORF3a_42_L	ORF3a	42	SRR14387051	25517	C	T	1	2021-02-14	United States
ORF3a_57_H	ORF3a	57	SRR14387051	25563	G	T	1	2021-02-14	United States
ORF3a_104_L	ORF3a	104	SRR14387051	25703	C	T	0,990893	2021-02-14	United States
ORF8_11_I	ORF8	11	SRR14387051	27925	C	T	0,996678	2021-02-14	United States
N_199_L	N	199	SRR14387051	28869	C	T	0,999039	2021-02-14	United States
N_234_I	N	234	SRR14387051	28975	G	A	0,998059	2021-02-14	United States
ORF1ab_265_I	ORF1ab	265	SRR14387052	1059	C	T	1	2021-02-09	United States
ORF1ab_2144_NA	ORF1ab	2144	SRR14387052	6696	C	+T	0,0810811	2021-02-09	United States
ORF1ab_2967_I	ORF1ab	2967	SRR14387052	9165	C	T	0,997942	2021-02-09	United States
ORF1ab_3258_I	ORF1ab	3258	SRR14387052	10038	C	T	0,992537	2021-02-09	United States
ORF1ab_4205_V	ORF1ab	4205	SRR14387052	12878	A	G	1	2021-02-09	United States
ORF1ab_314_L	ORF1ab	314	SRR14387052	14408	C	T	1	2021-02-09	United States
ORF1ab_1183_Y	ORF1ab	1183	SRR14387052	17014	G	T	0,998728	2021-02-09	United States
S_13_I	S	13	SRR14387052	21600	G	T	1	2021-02-09	United States
S_152_C	S	152	SRR14387052	22018	G	T	1	2021-02-09	United States
S_452_R	S	452	SRR14387052	22917	T	G	1	2021-02-09	United States
S_614_G	S	614	SRR14387052	23403	A	G	1	2021-02-09	United States
S_658_S	S	658	SRR14387052	23535	A	G	1	2021-02-09	United States
S_938_F	S	938	SRR14387052	24374	C	T	1	2021-02-09	United States
ORF3a_57_H	ORF3a	57	SRR14387052	25563	G	T	1	2021-02-09	United States
N_162_S	N	162	SRR14387052	28757	C	T	0,999105	2021-02-09	United States
N_205_I	N	205	SRR14387052	28887	C	T	0,999083	2021-02-09	United States
ORF1ab_690_V	ORF1ab	690	SRR14387053	2334	C	T	0,995238	2021-02-15	United States
ORF1ab_1001_I	ORF1ab	1001	SRR14387053	3267	C	T	0,996546	2021-02-15	United States
ORF1ab_1242_N	ORF1ab	1242	SRR14387053	3990	C	A	0,994812	2021-02-15	United States
ORF1ab_1558_I	ORF1ab	1558	SRR14387053	4938	C	T	0,243973	2021-02-15	United States
ORF1ab_1708_D	ORF1ab	1708	SRR14387053	5388	C	A	0,994975	2021-02-15	United States
ORF1ab_2144_NA	ORF1ab	2144	SRR14387053	6696	C	+T	0,0918984	2021-02-15	United States
ORF1ab_2230_T	ORF1ab	2230	SRR14387053	6954	T	C	0,994861	2021-02-15	United States
ORF1ab_2780_L	ORF1ab	2780	SRR14387053	8603	T	C	0,99547	2021-02-15	United States
ORF1ab_2797_A	ORF1ab	2797	SRR14387053	8654	T	G	0,208748	2021-02-15	United States
ORF1ab_3674_NA	ORF1ab	3674	SRR14387053	11287	G	-TCTGGTTTT	0,996881	2021-02-15	United States
ORF1ab_151_N	ORF1ab	151	SRR14387053	13920	G	T	0,995139	2021-02-15	United States
ORF1ab_314_L	ORF1ab	314	SRR14387053	14408	C	T	1	2021-02-15	United States
ORF1ab_1383_R	ORF1ab	1383	SRR14387053	17615	A	G	0,995984	2021-02-15	United States
S_68_NA	S	68	SRR14387053	21764	A	-TACATG	0,990964	2021-02-15	United States
S_143_NA	S	143	SRR14387053	21990	T	-TTA	0,984536	2021-02-15	United States
S_501_Y	S	501	SRR14387053	23063	A	T	0,99872	2021-02-15	United States
S_570_D	S	570	SRR14387053	23271	C	A	0,994965	2021-02-15	United States
S_614_G	S	614	SRR14387053	23403	A	G	1	2021-02-15	United States
S_681_H	S	681	SRR14387053	23604	C	A	0,993412	2021-02-15	United States
S_716_I	S	716	SRR14387053	23709	C	T	0,993455	2021-02-15	United States
S_982_A	S	982	SRR14387053	24506	T	G	0,991972	2021-02-15	United States
S_1118_H	S	1118	SRR14387053	24914	G	C	0,997739	2021-02-15	United States
ORF3a_15_F	ORF3a	15	SRR14387053	25437	G	T	0,997275	2021-02-15	United States
ORF8_27_*	ORF8	27	SRR14387053	27972	C	T	0,993695	2021-02-15	United States
ORF8_52_I	ORF8	52	SRR14387053	28048	G	T	0,992337	2021-02-15	United States
ORF8_73_C	ORF8	73	SRR14387053	28111	A	G	0,993952	2021-02-15	United States
N_3_H	N	3	SRR14387053	28280	G	C	0,996031	2021-02-15	United States
N_3_V	N	3	SRR14387053	28281	A	T	0,995763	2021-02-15	United States
N_3_E	N	3	SRR14387053	28282	T	A	0,995509	2021-02-15	United States
N_203_K	N	203	SRR14387053	28881	G	A	0,99462	2021-02-15	United States
N_204_R	N	204	SRR14387053	28883	G	C	0,994382	2021-02-15	United States
N_235_F	N	235	SRR14387053	28977	C	T	0,994099	2021-02-15	United States
ORF1ab_265_I	ORF1ab	265	SRR14387054	1059	C	T	1	2021-02-11	United States
ORF1ab_1640_L	ORF1ab	1640	SRR14387054	5184	C	T	1	2021-02-11	United States
ORF1ab_1795_T	ORF1ab	1795	SRR14387054	5649	A	C	0,999203	2021-02-11	United States
ORF1ab_2020_K	ORF1ab	2020	SRR14387054	6323	G	A	1	2021-02-11	United States
ORF1ab_2716_R	ORF1ab	2716	SRR14387054	8412	A	G	1	2021-02-11	United States
ORF1ab_3352_F	ORF1ab	3352	SRR14387054	10319	C	T	1	2021-02-11	United States
ORF1ab_314_L	ORF1ab	314	SRR14387054	14408	C	T	1	2021-02-11	United States
ORF1ab_1653_D	ORF1ab	1653	SRR14387054	18424	A	G	1	2021-02-11	United States
ORF1ab_2613_C	ORF1ab	2613	SRR14387054	21304	C	T	1	2021-02-11	United States
S_614_G	S	614	SRR14387054	23403	A	G	0,999102	2021-02-11	United States
ORF3a_57_H	ORF3a	57	SRR14387054	25563	G	T	1	2021-02-11	United States
ORF3a_172_V	ORF3a	172	SRR14387054	25907	G	T	1	2021-02-11	United States
ORF8_24_L	ORF8	24	SRR14387054	27964	C	T	1	2021-02-11	United States
N_67_S	N	67	SRR14387054	28472	C	T	1	2021-02-11	United States
N_199_L	N	199	SRR14387054	28869	C	T	0,999377	2021-02-11	United States
ORF1ab_3393_I	ORF1ab	3393	SRR14387055	10444	G	T	1	2021-02-09	United States
ORF1ab_3687_L	ORF1ab	3687	SRR14387055	11325	C	T	1	2021-02-09	United States
ORF1ab_82_R	ORF1ab	82	SRR14387055	13712	A	G	0,9992	2021-02-09	United States
ORF1ab_314_L	ORF1ab	314	SRR14387055	14408	C	T	1	2021-02-09	United States
ORF1ab_2431_V	ORF1ab	2431	SRR14387055	20759	C	T	1	2021-02-09	United States
ORF1ab_2560_P	ORF1ab	2560	SRR14387055	21146	T	C	0,999049	2021-02-09	United States
S_25_L	S	25	SRR14387055	21636	C	T	0,231214	2021-02-09	United States
S_253_G	S	253	SRR14387055	22320	A	G	0,918869	2021-02-09	United States
S_614_G	S	614	SRR14387055	23403	A	G	0,999377	2021-02-09	United States
S_698_L	S	698	SRR14387055	23655	C	T	0,245902	2021-02-09	United States
ORF7a_98_F	ORF7a	98	SRR14387055	27686	C	T	1	2021-02-09	United States
ORF7a_115_I	ORF7a	115	SRR14387055	27737	C	T	1	2021-02-09	United States
ORF7b_32_NA	ORF7b	32	SRR14387055	27850	T	+CTCAGAGACGG	0,965591	2021-02-09	United States
ORF8_119_NA	ORF8	119	SRR14387055	28250	T	+CTG	0,986055	2021-02-09	United States
ORF8_120_NA	ORF8	120	SRR14387055	28253	C	-A	0,994176	2021-02-09	United States
N_194_L	N	194	SRR14387055	28854	C	T	0,999534	2021-02-09	United States
N_402_Y	N	402	SRR14387055	29477	G	T	0,998711	2021-02-09	United States
ORF1ab_7_S	ORF1ab	7	SRR14387056	284	G	A	1	2021-02-13	United States
ORF1ab_265_I	ORF1ab	265	SRR14387056	1059	C	T	1	2021-02-13	United States
ORF1ab_2144_NA	ORF1ab	2144	SRR14387056	6696	C	+T	0,0528559	2021-02-13	United States
ORF1ab_2147_S	ORF1ab	2147	SRR14387056	6705	A	G	1	2021-02-13	United States
ORF1ab_3352_F	ORF1ab	3352	SRR14387056	10319	C	T	1	2021-02-13	United States
ORF1ab_314_L	ORF1ab	314	SRR14387056	14408	C	T	1	2021-02-13	United States
ORF1ab_867_D	ORF1ab	867	SRR14387056	16068	G	T	0,99943	2021-02-13	United States
ORF1ab_1653_D	ORF1ab	1653	SRR14387056	18424	A	G	1	2021-02-13	United States
ORF1ab_2613_C	ORF1ab	2613	SRR14387056	21304	C	T	0,997814	2021-02-13	United States
S_157_L	S	157	SRR14387056	22033	C	A	1	2021-02-13	United States
S_614_G	S	614	SRR14387056	23403	A	G	0,998719	2021-02-13	United States
S_681_H	S	681	SRR14387056	23604	C	A	1	2021-02-13	United States
S_1063_F	S	1063	SRR14387056	24751	G	T	0,998848	2021-02-13	United States
ORF3a_57_H	ORF3a	57	SRR14387056	25563	G	T	1	2021-02-13	United States
ORF3a_172_V	ORF3a	172	SRR14387056	25907	G	T	1	2021-02-13	United States
ORF8_24_L	ORF8	24	SRR14387056	27964	C	T	1	2021-02-13	United States
N_67_S	N	67	SRR14387056	28472	C	T	1	2021-02-13	United States
N_199_L	N	199	SRR14387056	28869	C	T	0,998831	2021-02-13	United States
ORF1ab_7_S	ORF1ab	7	SRR14387057	284	G	A	0,999083	2021-02-13	United States
ORF1ab_265_I	ORF1ab	265	SRR14387057	1059	C	T	1	2021-02-13	United States
ORF1ab_2147_S	ORF1ab	2147	SRR14387057	6705	A	G	0,994737	2021-02-13	United States
ORF1ab_3352_F	ORF1ab	3352	SRR14387057	10319	C	T	1	2021-02-13	United States
ORF1ab_314_L	ORF1ab	314	SRR14387057	14408	C	T	1	2021-02-13	United States
ORF1ab_867_D	ORF1ab	867	SRR14387057	16068	G	T	1	2021-02-13	United States
ORF1ab_1653_D	ORF1ab	1653	SRR14387057	18424	A	G	0,998636	2021-02-13	United States
ORF1ab_2613_C	ORF1ab	2613	SRR14387057	21304	C	T	1	2021-02-13	United States
S_157_L	S	157	SRR14387057	22033	C	A	1	2021-02-13	United States
S_614_G	S	614	SRR14387057	23403	A	G	1	2021-02-13	United States
S_681_H	S	681	SRR14387057	23604	C	A	1	2021-02-13	United States
S_1063_F	S	1063	SRR14387057	24751	G	T	1	2021-02-13	United States
ORF3a_57_H	ORF3a	57	SRR14387057	25563	G	T	1	2021-02-13	United States
ORF3a_172_V	ORF3a	172	SRR14387057	25907	G	T	0,999178	2021-02-13	United States
ORF8_24_L	ORF8	24	SRR14387057	27964	C	T	1	2021-02-13	United States
N_67_S	N	67	SRR14387057	28472	C	T	0,997403	2021-02-13	United States
N_199_L	N	199	SRR14387057	28869	C	T	0,99961	2021-02-13	United States
ORF1ab_193_L	ORF1ab	193	SRR14387058	843	C	T	1	2021-02-13	United States
ORF1ab_2608_R	ORF1ab	2608	SRR14387058	8088	A	G	0,998158	2021-02-13	United States
ORF1ab_2637_V	ORF1ab	2637	SRR14387058	8175	C	T	1	2021-02-13	United States
ORF1ab_314_L	ORF1ab	314	SRR14387058	14408	C	T	1	2021-02-13	United States
ORF1ab_1447_N	ORF1ab	1447	SRR14387058	17808	G	T	0,0615385	2021-02-13	United States
ORF1ab_1611_M	ORF1ab	1611	SRR14387058	18300	T	G	1	2021-02-13	United States
ORF1ab_2086_F	ORF1ab	2086	SRR14387058	19723	G	T	1	2021-02-13	United States
ORF1ab_2317_K	ORF1ab	2317	SRR14387058	20416	G	A	1	2021-02-13	United States
ORF1ab_2509_V	ORF1ab	2509	SRR14387058	20992	A	G	1	2021-02-13	United States
ORF1ab_2585_T	ORF1ab	2585	SRR14387058	21220	G	A	0,998437	2021-02-13	United States
S_3_NA	S	3	SRR14387058	21569	G	+T	0,0690738	2021-02-13	United States
S_5_F	S	5	SRR14387058	21575	C	T	0,998387	2021-02-13	United States
S_176_F	S	176	SRR14387058	22088	C	T	1	2021-02-13	United States
S_478_R	S	478	SRR14387058	22995	C	G	1	2021-02-13	United States
S_614_G	S	614	SRR14387058	23403	A	G	1	2021-02-13	United States
ORF8_121_L	ORF8	121	SRR14387058	28254	A	C	0,995763	2021-02-13	United States
N_24_I	N	24	SRR14387058	28344	C	T	0,992949	2021-02-13	United States
N_203_K	N	203	SRR14387058	28881	G	A	0,997774	2021-02-13	United States
ORF1ab_3018_L	ORF1ab	3018	SRR14387059	9317	T	C	1	2021-02-13	United States
ORF1ab_314_L	ORF1ab	314	SRR14387059	14408	C	T	1	2021-02-13	United States
ORF1ab_2025_I	ORF1ab	2025	SRR14387059	19542	G	T	0,997826	2021-02-13	United States
S_614_G	S	614	SRR14387059	23403	A	G	1	2021-02-13	United States
S_681_H	S	681	SRR14387059	23604	C	A	1	2021-02-13	United States
S_1071_L	S	1071	SRR14387059	24774	A	T	0,998553	2021-02-13	United States
S_1078_S	S	1078	SRR14387059	24794	G	T	1	2021-02-13	United States
N_194_L	N	194	SRR14387059	28854	C	T	0,999555	2021-02-13	United States
ORF1ab_265_I	ORF1ab	265	SRR14387060	1059	C	T	0,999124	2021-02-13	United States
ORF1ab_2336_G	ORF1ab	2336	SRR14387060	7271	A	G	1	2021-02-13	United States
ORF1ab_3352_F	ORF1ab	3352	SRR14387060	10319	C	T	1	2021-02-13	United States
ORF1ab_314_L	ORF1ab	314	SRR14387060	14408	C	T	1	2021-02-13	United States
ORF1ab_596_I	ORF1ab	596	SRR14387060	15253	G	A	1	2021-02-13	United States
ORF1ab_1653_D	ORF1ab	1653	SRR14387060	18424	A	G	0,998656	2021-02-13	United States
ORF1ab_2613_C	ORF1ab	2613	SRR14387060	21304	C	T	1	2021-02-13	United States
S_614_G	S	614	SRR14387060	23403	A	G	0,999342	2021-02-13	United States
ORF3a_57_H	ORF3a	57	SRR14387060	25563	G	T	1	2021-02-13	United States
ORF3a_172_V	ORF3a	172	SRR14387060	25907	G	T	0,999323	2021-02-13	United States
E_21_V	E	21	SRR14387060	26305	C	G	0,99812	2021-02-13	United States
ORF8_24_L	ORF8	24	SRR14387060	27964	C	T	0,997988	2021-02-13	United States
N_67_S	N	67	SRR14387060	28472	C	T	0,998099	2021-02-13	United States
N_199_L	N	199	SRR14387060	28869	C	T	0,999235	2021-02-13	United States
N_378_Q	N	378	SRR14387060	29405	G	C	1	2021-02-13	United States
ORF1ab_265_I	ORF1ab	265	SRR14387061	1059	C	T	0,997059	2021-02-13	United States
ORF1ab_3158_T	ORF1ab	3158	SRR14387061	9738	G	C	1	2021-02-13	United States
ORF1ab_3603_NA	ORF1ab	3603	SRR14387061	11074	C	+T	0,10473	2021-02-13	United States
ORF1ab_3606_NA	ORF1ab	3606	SRR14387061	11082	T	-G	0,0711864	2021-02-13	United States
ORF1ab_3606_F	ORF1ab	3606	SRR14387061	11083	G	T	1	2021-02-13	United States
ORF1ab_314_L	ORF1ab	314	SRR14387061	14408	C	T	1	2021-02-13	United States
ORF1ab_976_L	ORF1ab	976	SRR14387061	16394	C	T	1	2021-02-13	United States
ORF1ab_1183_Y	ORF1ab	1183	SRR14387061	17014	G	T	1	2021-02-13	United States
S_13_I	S	13	SRR14387061	21600	G	T	0,994444	2021-02-13	United States
S_152_C	S	152	SRR14387061	22018	G	T	1	2021-02-13	United States
S_452_R	S	452	SRR14387061	22917	T	G	1	2021-02-13	United States
S_614_G	S	614	SRR14387061	23403	A	G	1	2021-02-13	United States
S_1219_C	S	1219	SRR14387061	25217	G	T	1	2021-02-13	United States
ORF3a_57_H	ORF3a	57	SRR14387061	25563	G	T	1	2021-02-13	United States
N_205_I	N	205	SRR14387061	28887	C	T	0,998219	2021-02-13	United States
ORF1ab_265_I	ORF1ab	265	SRR14387062	1059	C	T	1	2021-02-13	United States
ORF1ab_1898_K	ORF1ab	1898	SRR14387062	5959	T	G	1	2021-02-13	United States
ORF1ab_2069_N	ORF1ab	2069	SRR14387062	6471	C	A	1	2021-02-13	United States
ORF1ab_2183_I	ORF1ab	2183	SRR14387062	6813	C	T	1	2021-02-13	United States
ORF1ab_4205_V	ORF1ab	4205	SRR14387062	12878	A	G	1	2021-02-13	United States
ORF1ab_314_L	ORF1ab	314	SRR14387062	14408	C	T	1	2021-02-13	United States
ORF1ab_1183_Y	ORF1ab	1183	SRR14387062	17014	G	T	1	2021-02-13	United States
ORF1ab_1441_H	ORF1ab	1441	SRR14387062	17790	G	T	1	2021-02-13	United States
ORF1ab_2117_L	ORF1ab	2117	SRR14387062	19816	G	T	1	2021-02-13	United States
S_13_I	S	13	SRR14387062	21600	G	T	1	2021-02-13	United States
S_152_C	S	152	SRR14387062	22018	G	T	1	2021-02-13	United States
S_452_R	S	452	SRR14387062	22917	T	G	1	2021-02-13	United States
S_614_G	S	614	SRR14387062	23403	A	G	1	2021-02-13	United States
ORF3a_57_H	ORF3a	57	SRR14387062	25563	G	T	1	2021-02-13	United States
N_205_I	N	205	SRR14387062	28887	C	T	1	2021-02-13	United States
ORF1ab_265_I	ORF1ab	265	SRR14387063	1059	C	T	1	2021-02-14	United States
ORF1ab_3395_L	ORF1ab	3395	SRR14387063	10449	C	T	1	2021-02-14	United States
ORF1ab_4205_V	ORF1ab	4205	SRR14387063	12878	A	G	1	2021-02-14	United States
ORF1ab_4391_F	ORF1ab	4391	SRR14387063	13436	C	T	1	2021-02-14	United States
ORF1ab_314_L	ORF1ab	314	SRR14387063	14408	C	T	1	2021-02-14	United States
ORF1ab_1183_Y	ORF1ab	1183	SRR14387063	17014	G	T	1	2021-02-14	United States
ORF1ab_2117_L	ORF1ab	2117	SRR14387063	19816	G	T	1	2021-02-14	United States
S_13_I	S	13	SRR14387063	21600	G	T	1	2021-02-14	United States
S_152_C	S	152	SRR14387063	22018	G	T	0,997403	2021-02-14	United States
S_452_R	S	452	SRR14387063	22917	T	G	0,995526	2021-02-14	United States
S_614_G	S	614	SRR14387063	23403	A	G	1	2021-02-14	United States
ORF3a_57_H	ORF3a	57	SRR14387063	25563	G	T	1	2021-02-14	United States
ORF7a_75_C	ORF7a	75	SRR14387063	27617	A	G	1	2021-02-14	United States
N_205_I	N	205	SRR14387063	28887	C	T	1	2021-02-14	United States
ORF1ab_265_I	ORF1ab	265	SRR14387064	1059	C	T	1	2021-02-13	United States
ORF1ab_2877_I	ORF1ab	2877	SRR14387064	8895	C	T	0,996648	2021-02-13	United States
ORF1ab_3158_T	ORF1ab	3158	SRR14387064	9738	G	C	1	2021-02-13	United States
ORF1ab_3644_F	ORF1ab	3644	SRR14387064	11195	C	T	0,999276	2021-02-13	United States
ORF1ab_314_L	ORF1ab	314	SRR14387064	14408	C	T	1	2021-02-13	United States
ORF1ab_976_L	ORF1ab	976	SRR14387064	16394	C	T	1	2021-02-13	United States
ORF1ab_1183_Y	ORF1ab	1183	SRR14387064	17014	G	T	0,9984	2021-02-13	United States
S_13_I	S	13	SRR14387064	21600	G	T	1	2021-02-13	United States
S_152_C	S	152	SRR14387064	22018	G	T	1	2021-02-13	United States
S_258_L	S	258	SRR14387064	22335	G	T	1	2021-02-13	United States
S_452_R	S	452	SRR14387064	22917	T	G	1	2021-02-13	United States
S_614_G	S	614	SRR14387064	23403	A	G	1	2021-02-13	United States
ORF3a_57_H	ORF3a	57	SRR14387064	25563	G	T	1	2021-02-13	United States
ORF8_65_V	ORF8	65	SRR14387064	28087	C	T	1	2021-02-13	United States
N_205_I	N	205	SRR14387064	28887	C	T	0,999638	2021-02-13	United States
ORF1ab_265_I	ORF1ab	265	SRR14387065	1059	C	T	1	2021-02-13	United States
ORF1ab_1108_Y	ORF1ab	1108	SRR14387065	3587	C	T	0,999039	2021-02-13	United States
ORF1ab_2048_F	ORF1ab	2048	SRR14387065	6408	C	T	1	2021-02-13	United States
ORF1ab_2408_I	ORF1ab	2408	SRR14387065	7488	C	T	0,997763	2021-02-13	United States
ORF1ab_3221_I	ORF1ab	3221	SRR14387065	9928	G	T	0,994505	2021-02-13	United States
ORF1ab_3352_F	ORF1ab	3352	SRR14387065	10319	C	T	1	2021-02-13	United States
ORF1ab_3462_I	ORF1ab	3462	SRR14387065	10650	C	T	1	2021-02-13	United States
ORF1ab_314_L	ORF1ab	314	SRR14387065	14408	C	T	1	2021-02-13	United States
ORF1ab_1653_D	ORF1ab	1653	SRR14387065	18424	A	G	1	2021-02-13	United States
ORF1ab_2172_NA	ORF1ab	2172	SRR14387065	19983	C	+T	0,0557432	2021-02-13	United States
ORF1ab_2613_C	ORF1ab	2613	SRR14387065	21304	C	T	0,998168	2021-02-13	United States
S_3_NA	S	3	SRR14387065	21569	G	+T	0,185635	2021-02-13	United States
S_3_G	S	3	SRR14387065	21570	T	G	0,0897436	2021-02-13	United States
S_5_F	S	5	SRR14387065	21575	C	T	1	2021-02-13	United States
S_614_G	S	614	SRR14387065	23403	A	G	1	2021-02-13	United States
S_677_H	S	677	SRR14387065	23593	G	C	1	2021-02-13	United States
ORF3a_57_H	ORF3a	57	SRR14387065	25563	G	T	0,998718	2021-02-13	United States
ORF3a_172_V	ORF3a	172	SRR14387065	25907	G	T	0,9975	2021-02-13	United States
E_72_G	E	72	SRR14387065	26459	A	G	1	2021-02-13	United States
ORF8_24_L	ORF8	24	SRR14387065	27964	C	T	1	2021-02-13	United States
N_67_S	N	67	SRR14387065	28472	C	T	1	2021-02-13	United States
N_199_L	N	199	SRR14387065	28869	C	T	1	2021-02-13	United States
N_376_V	N	376	SRR14387065	29400	C	T	1	2021-02-13	United States
N_378_Q	N	378	SRR14387065	29405	G	C	1	2021-02-13	United States
N_402_Y	N	402	SRR14387065	29477	G	T	0,998667	2021-02-13	United States
ORF1ab_265_I	ORF1ab	265	SRR14387067	1059	C	T	1	2021-02-13	United States
ORF1ab_2144_NA	ORF1ab	2144	SRR14387067	6696	C	+T	0,0639269	2021-02-13	United States
ORF1ab_2606_I	ORF1ab	2606	SRR14387067	8083	G	A	0,995828	2021-02-13	United States
ORF1ab_3352_F	ORF1ab	3352	SRR14387067	10319	C	T	1	2021-02-13	United States
ORF1ab_3598_I	ORF1ab	3598	SRR14387067	11058	C	T	0,998825	2021-02-13	United States
ORF1ab_3952_S	ORF1ab	3952	SRR14387067	12119	C	T	1	2021-02-13	United States
ORF1ab_314_L	ORF1ab	314	SRR14387067	14408	C	T	1	2021-02-13	United States
ORF1ab_1653_D	ORF1ab	1653	SRR14387067	18424	A	G	1	2021-02-13	United States
ORF1ab_2089_F	ORF1ab	2089	SRR14387067	19732	G	T	1	2021-02-13	United States
ORF1ab_2613_C	ORF1ab	2613	SRR14387067	21304	C	T	1	2021-02-13	United States
S_111_N	S	111	SRR14387067	21893	G	A	1	2021-02-13	United States
S_614_G	S	614	SRR14387067	23403	A	G	1	2021-02-13	United States
ORF3a_57_H	ORF3a	57	SRR14387067	25563	G	T	1	2021-02-13	United States
ORF3a_78_Y	ORF3a	78	SRR14387067	25624	C	T	1	2021-02-13	United States
ORF3a_172_V	ORF3a	172	SRR14387067	25907	G	T	0,998584	2021-02-13	United States
ORF8_24_L	ORF8	24	SRR14387067	27964	C	T	1	2021-02-13	United States
N_67_S	N	67	SRR14387067	28472	C	T	0,99639	2021-02-13	United States
N_199_L	N	199	SRR14387067	28869	C	T	1	2021-02-13	United States
N_377_Y	N	377	SRR14387067	29402	G	T	1	2021-02-13	United States
ORF1ab_265_I	ORF1ab	265	SRR14387068	1059	C	T	1	2021-02-13	United States
ORF1ab_2144_NA	ORF1ab	2144	SRR14387068	6696	C	+T	0,0582072	2021-02-13	United States
ORF1ab_3648_V	ORF1ab	3648	SRR14387068	11208	C	T	1	2021-02-13	United States
ORF1ab_4205_V	ORF1ab	4205	SRR14387068	12878	A	G	1	2021-02-13	United States
ORF1ab_314_L	ORF1ab	314	SRR14387068	14408	C	T	1	2021-02-13	United States
ORF1ab_629_F	ORF1ab	629	SRR14387068	15352	C	T	1	2021-02-13	United States
ORF1ab_1183_Y	ORF1ab	1183	SRR14387068	17014	G	T	1	2021-02-13	United States
ORF1ab_2172_NA	ORF1ab	2172	SRR14387068	19983	C	+T	0,0539419	2021-02-13	United States
S_13_I	S	13	SRR14387068	21600	G	T	0,998415	2021-02-13	United States
S_152_C	S	152	SRR14387068	22018	G	T	1	2021-02-13	United States
S_452_R	S	452	SRR14387068	22917	T	G	0,997843	2021-02-13	United States
S_614_G	S	614	SRR14387068	23403	A	G	0,998932	2021-02-13	United States
ORF3a_57_H	ORF3a	57	SRR14387068	25563	G	T	1	2021-02-13	United States
ORF8_100_L	ORF8	100	SRR14387068	28191	G	T	1	2021-02-13	United States
N_205_I	N	205	SRR14387068	28887	C	T	1	2021-02-13	United States
N_234_I	N	234	SRR14387068	28975	G	T	1	2021-02-13	United States
ORF1ab_265_I	ORF1ab	265	SRR14387069	1059	C	T	1	2021-02-13	United States
ORF1ab_510_R	ORF1ab	510	SRR14387069	1794	A	G	0,999492	2021-02-13	United States
ORF1ab_1341_D	ORF1ab	1341	SRR14387069	4288	G	T	1	2021-02-13	United States
ORF1ab_2016_I	ORF1ab	2016	SRR14387069	6312	C	T	1	2021-02-13	United States
ORF1ab_2144_NA	ORF1ab	2144	SRR14387069	6696	C	+T	0,0849421	2021-02-13	United States
ORF1ab_2606_I	ORF1ab	2606	SRR14387069	8083	G	A	0,998148	2021-02-13	United States
ORF1ab_3352_F	ORF1ab	3352	SRR14387069	10319	C	T	1	2021-02-13	United States
ORF1ab_314_L	ORF1ab	314	SRR14387069	14408	C	T	1	2021-02-13	United States
ORF1ab_1156_I	ORF1ab	1156	SRR14387069	16935	G	T	1	2021-02-13	United States
ORF1ab_1653_D	ORF1ab	1653	SRR14387069	18424	A	G	0,997835	2021-02-13	United States
ORF1ab_2613_C	ORF1ab	2613	SRR14387069	21304	C	T	0,998626	2021-02-13	United States
S_143_F	S	143	SRR14387069	21989	G	T	0,997619	2021-02-13	United States
S_614_G	S	614	SRR14387069	23403	A	G	0,99837	2021-02-13	United States
ORF3a_57_H	ORF3a	57	SRR14387069	25563	G	T	1	2021-02-13	United States
ORF3a_172_V	ORF3a	172	SRR14387069	25907	G	T	0,998706	2021-02-13	United States
ORF7a_39_I	ORF7a	39	SRR14387069	27509	C	T	0,999096	2021-02-13	United States
ORF8_24_L	ORF8	24	SRR14387069	27964	C	T	0,997183	2021-02-13	United States
N_67_S	N	67	SRR14387069	28472	C	T	0,998155	2021-02-13	United States
N_199_L	N	199	SRR14387069	28869	C	T	0,998489	2021-02-13	United States
N_377_Y	N	377	SRR14387069	29402	G	T	0,998075	2021-02-13	United States
ORF1ab_533_F	ORF1ab	533	SRR14387070	1862	C	T	1	2021-02-13	United States
ORF1ab_2608_R	ORF1ab	2608	SRR14387070	8088	A	G	1	2021-02-13	United States
ORF1ab_2637_V	ORF1ab	2637	SRR14387070	8175	C	T	1	2021-02-13	United States
ORF1ab_218_L	ORF1ab	218	SRR14387070	14120	C	T	0,526075	2021-02-13	United States
ORF1ab_314_L	ORF1ab	314	SRR14387070	14408	C	T	1	2021-02-13	United States
ORF1ab_1611_M	ORF1ab	1611	SRR14387070	18300	T	G	0,997831	2021-02-13	United States
S_3_NA	S	3	SRR14387070	21569	G	+T	0,0788571	2021-02-13	United States
S_5_F	S	5	SRR14387070	21575	C	T	1	2021-02-13	United States
S_176_F	S	176	SRR14387070	22088	C	T	0,997257	2021-02-13	United States
S_478_R	S	478	SRR14387070	22995	C	G	1	2021-02-13	United States
S_614_G	S	614	SRR14387070	23403	A	G	1	2021-02-13	United States
S_950_H	S	950	SRR14387070	24410	G	C	0,983051	2021-02-13	United States
ORF7a_25_T	ORF7a	25	SRR14387070	27467	G	C	1	2021-02-13	United States
N_203_K	N	203	SRR14387070	28881	G	A	0,99765	2021-02-13	United States
ORF1ab_265_I	ORF1ab	265	SRR14387071	1059	C	T	1	2021-02-13	United States
ORF1ab_361_L	ORF1ab	361	SRR14387071	1347	C	T	1	2021-02-13	United States
ORF1ab_2144_NA	ORF1ab	2144	SRR14387071	6696	C	+T	0,0814332	2021-02-13	United States
ORF1ab_2345_V	ORF1ab	2345	SRR14387071	7299	C	T	1	2021-02-13	United States
ORF1ab_3352_F	ORF1ab	3352	SRR14387071	10319	C	T	0,998536	2021-02-13	United States
ORF1ab_4277_S	ORF1ab	4277	SRR14387071	13094	G	T	0,997528	2021-02-13	United States
ORF1ab_314_L	ORF1ab	314	SRR14387071	14408	C	T	1	2021-02-13	United States
ORF1ab_833_NA	ORF1ab	833	SRR14387071	15965	G	+T	0,0620549	2021-02-13	United States
ORF1ab_1653_D	ORF1ab	1653	SRR14387071	18424	A	G	0,997972	2021-02-13	United States
ORF1ab_2613_C	ORF1ab	2613	SRR14387071	21304	C	T	1	2021-02-13	United States
S_614_G	S	614	SRR14387071	23403	A	G	0,998853	2021-02-13	United States
S_681_H	S	681	SRR14387071	23604	C	A	1	2021-02-13	United States
ORF3a_57_H	ORF3a	57	SRR14387071	25563	G	T	1	2021-02-13	United States
ORF3a_172_V	ORF3a	172	SRR14387071	25907	G	T	0,998883	2021-02-13	United States
ORF8_24_L	ORF8	24	SRR14387071	27964	C	T	0,997191	2021-02-13	United States
N_67_S	N	67	SRR14387071	28472	C	T	0,997717	2021-02-13	United States
N_199_L	N	199	SRR14387071	28869	C	T	1	2021-02-13	United States
N_364_S	N	364	SRR14387071	29363	C	T	1	2021-02-13	United States
ORF1ab_265_I	ORF1ab	265	SRR14387072	1059	C	T	1	2021-02-13	United States
ORF1ab_3352_F	ORF1ab	3352	SRR14387072	10319	C	T	1	2021-02-13	United States
ORF1ab_3603_NA	ORF1ab	3603	SRR14387072	11074	C	+T	0,057554	2021-02-13	United States
ORF1ab_3729_R	ORF1ab	3729	SRR14387072	11451	A	G	1	2021-02-13	United States
ORF1ab_314_L	ORF1ab	314	SRR14387072	14408	C	T	1	2021-02-13	United States
ORF1ab_1653_D	ORF1ab	1653	SRR14387072	18424	A	G	1	2021-02-13	United States
ORF1ab_2613_C	ORF1ab	2613	SRR14387072	21304	C	T	0,990276	2021-02-13	United States
S_614_G	S	614	SRR14387072	23403	A	G	1	2021-02-13	United States
S_677_P	S	677	SRR14387072	23592	A	C	1	2021-02-13	United States
ORF3a_57_H	ORF3a	57	SRR14387072	25563	G	T	0,998856	2021-02-13	United States
ORF3a_172_V	ORF3a	172	SRR14387072	25907	G	T	0,996124	2021-02-13	United States
ORF8_24_L	ORF8	24	SRR14387072	27964	C	T	1	2021-02-13	United States
N_67_S	N	67	SRR14387072	28472	C	T	1	2021-02-13	United States
N_199_L	N	199	SRR14387072	28869	C	T	0,998446	2021-02-13	United States
ORF1ab_265_I	ORF1ab	265	SRR14387073	1059	C	T	0,998387	2021-02-13	United States
ORF1ab_394_N	ORF1ab	394	SRR14387073	1447	A	C	1	2021-02-13	United States
ORF1ab_2877_I	ORF1ab	2877	SRR14387073	8895	C	T	1	2021-02-13	United States
ORF1ab_3158_T	ORF1ab	3158	SRR14387073	9738	G	C	0,993333	2021-02-13	United States
ORF1ab_314_L	ORF1ab	314	SRR14387073	14408	C	T	1	2021-02-13	United States
ORF1ab_1183_Y	ORF1ab	1183	SRR14387073	17014	G	T	1	2021-02-13	United States
ORF1ab_1739_I	ORF1ab	1739	SRR14387073	18683	C	T	1	2021-02-13	United States
S_13_I	S	13	SRR14387073	21600	G	T	1	2021-02-13	United States
S_152_C	S	152	SRR14387073	22018	G	T	0,993243	2021-02-13	United States
S_258_L	S	258	SRR14387073	22335	G	T	1	2021-02-13	United States
S_452_R	S	452	SRR14387073	22917	T	G	1	2021-02-13	United States
S_614_G	S	614	SRR14387073	23403	A	G	1	2021-02-13	United States
ORF3a_57_H	ORF3a	57	SRR14387073	25563	G	T	0,998596	2021-02-13	United States
ORF8_65_V	ORF8	65	SRR14387073	28087	C	T	1	2021-02-13	United States
N_23_L	N	23	SRR14387073	28341	C	T	1	2021-02-13	United States
N_144_Y	N	144	SRR14387073	28703	G	T	1	2021-02-13	United States
N_205_I	N	205	SRR14387073	28887	C	T	1	2021-02-13	United States
ORF1ab_265_I	ORF1ab	265	SRR14387074	1059	C	T	1	2021-02-13	United States
ORF1ab_492_R	ORF1ab	492	SRR14387074	1740	A	G	1	2021-02-13	United States
ORF1ab_1854_I	ORF1ab	1854	SRR14387074	5826	C	T	0,99709	2021-02-13	United States
ORF1ab_3209_V	ORF1ab	3209	SRR14387074	9891	C	T	1	2021-02-13	United States
ORF1ab_314_L	ORF1ab	314	SRR14387074	14408	C	T	1	2021-02-13	United States
ORF1ab_1814_F	ORF1ab	1814	SRR14387074	18907	G	T	0,0580357	2021-02-13	United States
S_614_G	S	614	SRR14387074	23403	A	G	1	2021-02-13	United States
S_1112_S	S	1112	SRR14387074	24896	C	T	1	2021-02-13	United States
ORF3a_57_H	ORF3a	57	SRR14387074	25563	G	T	1	2021-02-13	United States
ORF8_24_L	ORF8	24	SRR14387074	27964	C	T	1	2021-02-13	United States
N_187_L	N	187	SRR14387074	28833	C	T	0,998612	2021-02-13	United States
ORF1ab_3674_NA	ORF1ab	3674	SRR14387075	11287	G	-TCTGGTTTT	0,992674	2021-02-13	United States
ORF1ab_314_L	ORF1ab	314	SRR14387075	14408	C	T	1	2021-02-13	United States
ORF1ab_1511_I	ORF1ab	1511	SRR14387075	17999	C	T	0,998973	2021-02-13	United States
S_213_G	S	213	SRR14387075	22200	T	G	1	2021-02-13	United States
S_484_K	S	484	SRR14387075	23012	G	A	0,998413	2021-02-13	United States
S_614_G	S	614	SRR14387075	23403	A	G	0,998672	2021-02-13	United States
N_194_L	N	194	SRR14387075	28854	C	T	0,9996	2021-02-13	United States
ORF10_35_NA	ORF10	35	SRR14387075	29662	T	+AATCTCACATAGCAATCTTTAATC	0,227545	2021-02-13	United States
ORF1ab_1001_I	ORF1ab	1001	SRR14387076	3267	C	T	1	2021-02-16	United States
ORF1ab_1381_Y	ORF1ab	1381	SRR14387076	4406	C	T	0,0672269	2021-02-16	United States
ORF1ab_1708_D	ORF1ab	1708	SRR14387076	5388	C	A	1	2021-02-16	United States
ORF1ab_2230_T	ORF1ab	2230	SRR14387076	6954	T	C	0,998836	2021-02-16	United States
ORF1ab_3674_NA	ORF1ab	3674	SRR14387076	11287	G	-TCTGGTTTT	0,988683	2021-02-16	United States
ORF1ab_3966_R	ORF1ab	3966	SRR14387076	12162	A	G	0,998101	2021-02-16	United States
ORF1ab_314_L	ORF1ab	314	SRR14387076	14408	C	T	1	2021-02-16	United States
ORF1ab_1383_R	ORF1ab	1383	SRR14387076	17615	A	G	0,999117	2021-02-16	United States
ORF1ab_2557_R	ORF1ab	2557	SRR14387076	21137	A	G	0,998523	2021-02-16	United States
S_12_F	S	12	SRR14387076	21597	C	T	1	2021-02-16	United States
S_68_NA	S	68	SRR14387076	21764	A	-TACATG	0,993007	2021-02-16	United States
S_75_V	S	75	SRR14387076	21786	G	T	0,0858164	2021-02-16	United States
S_143_NA	S	143	SRR14387076	21990	T	-TTA	0,989498	2021-02-16	United States
S_501_Y	S	501	SRR14387076	23063	A	T	0,99926	2021-02-16	United States
S_570_D	S	570	SRR14387076	23271	C	A	0,99931	2021-02-16	United States
S_614_G	S	614	SRR14387076	23403	A	G	1	2021-02-16	United States
S_681_H	S	681	SRR14387076	23604	C	A	1	2021-02-16	United States
S_716_I	S	716	SRR14387076	23709	C	T	1	2021-02-16	United States
S_982_A	S	982	SRR14387076	24506	T	G	1	2021-02-16	United States
S_1118_H	S	1118	SRR14387076	24914	G	C	1	2021-02-16	United States
S_1191_N	S	1191	SRR14387076	25135	G	T	1	2021-02-16	United States
E_26_L	E	26	SRR14387076	26320	T	C	0,39782	2021-02-16	United States
ORF8_27_*	ORF8	27	SRR14387076	27972	C	T	1	2021-02-16	United States
ORF8_52_I	ORF8	52	SRR14387076	28048	G	T	1	2021-02-16	United States
ORF8_73_C	ORF8	73	SRR14387076	28111	A	G	0,999052	2021-02-16	United States
N_3_H	N	3	SRR14387076	28280	G	C	0,999656	2021-02-16	United States
N_3_V	N	3	SRR14387076	28281	A	T	0,999656	2021-02-16	United States
N_3_E	N	3	SRR14387076	28282	T	A	0,999656	2021-02-16	United States
N_203_K	N	203	SRR14387076	28881	G	A	0,999228	2021-02-16	United States
N_204_R	N	204	SRR14387076	28883	G	C	0,999229	2021-02-16	United States
N_235_F	N	235	SRR14387076	28977	C	T	0,99962	2021-02-16	United States
N_243_C	N	243	SRR14387076	29000	G	T	0,998483	2021-02-16	United States
ORF1ab_2144_NA	ORF1ab	2144	SRR14387077	6696	C	+T	0,0645161	2021-02-15	United States
ORF1ab_2584_T	ORF1ab	2584	SRR14387077	8015	G	A	1	2021-02-15	United States
ORF1ab_314_L	ORF1ab	314	SRR14387077	14408	C	T	1	2021-02-15	United States
ORF1ab_1156_I	ORF1ab	1156	SRR14387077	16935	G	T	1	2021-02-15	United States
ORF1ab_1362_R	ORF1ab	1362	SRR14387077	17551	G	A	1	2021-02-15	United States
ORF1ab_1936_H	ORF1ab	1936	SRR14387077	19274	C	A	0,997093	2021-02-15	United States
S_152_L	S	152	SRR14387077	22017	G	T	1	2021-02-15	United States
S_484_K	S	484	SRR14387077	23012	G	A	1	2021-02-15	United States
S_614_G	S	614	SRR14387077	23403	A	G	1	2021-02-15	United States
S_769_V	S	769	SRR14387077	23868	G	T	0,998656	2021-02-15	United States
M_28_L	M	28	SRR14387077	26604	T	C	1	2021-02-15	United States
N_187_L	N	187	SRR14387077	28833	C	T	1	2021-02-15	United States
N_203_K	N	203	SRR14387077	28881	G	A	1	2021-02-15	United States
N_204_R	N	204	SRR14387077	28883	G	C	1	2021-02-15	United States
N_418_H	N	418	SRR14387077	29527	G	T	0,998008	2021-02-15	United States
ORF1ab_438_A	ORF1ab	438	SRR14387078	1578	T	C	0,99682	2021-02-16	United States
ORF1ab_2118_D	ORF1ab	2118	SRR14387078	6618	G	A	1	2021-02-16	United States
ORF1ab_2523_T	ORF1ab	2523	SRR14387078	7833	A	C	1	2021-02-16	United States
ORF1ab_314_L	ORF1ab	314	SRR14387078	14408	C	T	1	2021-02-16	United States
S_614_G	S	614	SRR14387078	23403	A	G	1	2021-02-16	United States
S_681_H	S	681	SRR14387078	23604	C	A	0,990971	2021-02-16	United States
ORF3a_274_L	ORF3a	274	SRR14387078	26213	C	T	1	2021-02-16	United States
N_194_L	N	194	SRR14387078	28854	C	T	0,999466	2021-02-16	United States
ORF1ab_110_Y	ORF1ab	110	SRR14387079	593	C	T	1	2021-02-14	United States
ORF1ab_265_I	ORF1ab	265	SRR14387079	1059	C	T	1	2021-02-14	United States
ORF1ab_736_S	ORF1ab	736	SRR14387079	2471	C	T	1	2021-02-14	United States
ORF1ab_2037_E	ORF1ab	2037	SRR14387079	6376	T	G	0,25519	2021-02-14	United States
ORF1ab_2144_NA	ORF1ab	2144	SRR14387079	6696	C	+T	0,0678175	2021-02-14	United States
ORF1ab_2606_I	ORF1ab	2606	SRR14387079	8083	G	A	1	2021-02-14	United States
ORF1ab_3352_F	ORF1ab	3352	SRR14387079	10319	C	T	1	2021-02-14	United States
ORF1ab_314_L	ORF1ab	314	SRR14387079	14408	C	T	0,99661	2021-02-14	United States
ORF1ab_833_NA	ORF1ab	833	SRR14387079	15965	G	+T	0,0857788	2021-02-14	United States
ORF1ab_1653_D	ORF1ab	1653	SRR14387079	18424	A	G	1	2021-02-14	United States
ORF1ab_2613_C	ORF1ab	2613	SRR14387079	21304	C	T	1	2021-02-14	United States
S_614_G	S	614	SRR14387079	23403	A	G	0,997279	2021-02-14	United States
S_677_H	S	677	SRR14387079	23593	G	T	0,99569	2021-02-14	United States
ORF3a_57_H	ORF3a	57	SRR14387079	25563	G	T	0,997792	2021-02-14	United States
ORF3a_172_V	ORF3a	172	SRR14387079	25907	G	T	1	2021-02-14	United States
ORF8_24_L	ORF8	24	SRR14387079	27964	C	T	1	2021-02-14	United States
N_67_S	N	67	SRR14387079	28472	C	T	1	2021-02-14	United States
N_199_L	N	199	SRR14387079	28869	C	T	0,999104	2021-02-14	United States
N_377_Y	N	377	SRR14387079	29402	G	T	1	2021-02-14	United States
ORF1ab_265_I	ORF1ab	265	SRR14387080	1059	C	T	1	2021-02-15	United States
ORF1ab_2144_NA	ORF1ab	2144	SRR14387080	6696	C	+T	0,117318	2021-02-15	United States
ORF1ab_2606_I	ORF1ab	2606	SRR14387080	8083	G	A	1	2021-02-15	United States
ORF1ab_3352_F	ORF1ab	3352	SRR14387080	10319	C	T	0,998638	2021-02-15	United States
ORF1ab_314_L	ORF1ab	314	SRR14387080	14408	C	T	1	2021-02-15	United States
ORF1ab_1653_D	ORF1ab	1653	SRR14387080	18424	A	G	1	2021-02-15	United States
ORF1ab_2613_C	ORF1ab	2613	SRR14387080	21304	C	T	0,998198	2021-02-15	United States
S_8_F	S	8	SRR14387080	21586	G	T	0,997549	2021-02-15	United States
S_614_G	S	614	SRR14387080	23403	A	G	1	2021-02-15	United States
ORF3a_57_H	ORF3a	57	SRR14387080	25563	G	T	0,999057	2021-02-15	United States
ORF3a_65_F	ORF3a	65	SRR14387080	25585	C	T	0,999063	2021-02-15	United States
ORF3a_172_V	ORF3a	172	SRR14387080	25907	G	T	1	2021-02-15	United States
ORF8_24_L	ORF8	24	SRR14387080	27964	C	T	1	2021-02-15	United States
N_67_S	N	67	SRR14387080	28472	C	T	1	2021-02-15	United States
N_199_L	N	199	SRR14387080	28869	C	T	1	2021-02-15	United States
N_377_Y	N	377	SRR14387080	29402	G	T	0,998575	2021-02-15	United States
ORF1ab_265_I	ORF1ab	265	SRR14387081	1059	C	T	0,998634	2021-02-15	United States
ORF1ab_2144_NA	ORF1ab	2144	SRR14387081	6696	C	+T	0,0549966	2021-02-15	United States
ORF1ab_2361_K	ORF1ab	2361	SRR14387081	7348	T	A	0,995215	2021-02-15	United States
ORF1ab_2606_I	ORF1ab	2606	SRR14387081	8083	G	A	0,999227	2021-02-15	United States
ORF1ab_3352_F	ORF1ab	3352	SRR14387081	10319	C	T	0,99866	2021-02-15	United States
ORF1ab_314_L	ORF1ab	314	SRR14387081	14408	C	T	0,996063	2021-02-15	United States
ORF1ab_1555_I	ORF1ab	1555	SRR14387081	18131	C	T	0,997994	2021-02-15	United States
ORF1ab_1653_D	ORF1ab	1653	SRR14387081	18424	A	G	0,9987	2021-02-15	United States
ORF1ab_2613_C	ORF1ab	2613	SRR14387081	21304	C	T	0,995264	2021-02-15	United States
S_3_NA	S	3	SRR14387081	21569	G	+T	0,0560311	2021-02-15	United States
S_5_F	S	5	SRR14387081	21575	C	T	0,993641	2021-02-15	United States
S_614_G	S	614	SRR14387081	23403	A	G	1	2021-02-15	United States
S_677_H	S	677	SRR14387081	23593	G	T	0,996212	2021-02-15	United States
S_1016_T	S	1016	SRR14387081	24608	G	A	0,997711	2021-02-15	United States
ORF3a_57_H	ORF3a	57	SRR14387081	25563	G	T	0,995058	2021-02-15	United States
ORF3a_172_V	ORF3a	172	SRR14387081	25907	G	T	0,998591	2021-02-15	United States
ORF7b_37_NA	ORF7b	37	SRR14387081	27866	T	+A	1	2021-02-15	United States
ORF7b_42_Y	ORF7b	42	SRR14387081	27879	C	T	1	2021-02-15	United States
ORF8_24_L	ORF8	24	SRR14387081	27964	C	T	1	2021-02-15	United States
N_67_S	N	67	SRR14387081	28472	C	T	1	2021-02-15	United States
N_144_H	N	144	SRR14387081	28703	G	C	0,997131	2021-02-15	United States
N_199_L	N	199	SRR14387081	28869	C	T	0,997328	2021-02-15	United States
ORF1ab_1049_V	ORF1ab	1049	SRR14387082	3411	C	T	0,993056	2021-02-15	United States
ORF1ab_1202_N	ORF1ab	1202	SRR14387082	3871	G	T	0,994587	2021-02-15	United States
ORF1ab_1592_R	ORF1ab	1592	SRR14387082	5040	A	G	0,996835	2021-02-15	United States
ORF1ab_2144_NA	ORF1ab	2144	SRR14387082	6696	C	+T	0,0602706	2021-02-15	United States
ORF1ab_4085_G	ORF1ab	4085	SRR14387082	12519	A	G	0,992175	2021-02-15	United States
ORF1ab_302_S	ORF1ab	302	SRR14387082	14371	G	T	0,98583	2021-02-15	United States
ORF1ab_314_L	ORF1ab	314	SRR14387082	14408	C	T	1	2021-02-15	United States
S_197_V	S	197	SRR14387082	22151	A	G	0,990361	2021-02-15	United States
S_614_G	S	614	SRR14387082	23403	A	G	0,999066	2021-02-15	United States
S_677_H	S	677	SRR14387082	23593	G	C	0,993443	2021-02-15	United States
S_732_S	S	732	SRR14387082	23756	A	T	0,993865	2021-02-15	United States
S_1202_Q	S	1202	SRR14387082	25166	G	C	0,99374	2021-02-15	United States
ORF7a_28_I	ORF7a	28	SRR14387082	27476	C	T	0,99112	2021-02-15	United States
N_203_K	N	203	SRR14387082	28881	G	A	0,996239	2021-02-15	United States
N_204_R	N	204	SRR14387082	28883	G	C	0,996241	2021-02-15	United States
ORF1ab_265_I	ORF1ab	265	SRR14387083	1059	C	T	1	2021-02-09	United States
ORF1ab_3270_T	ORF1ab	3270	SRR14387083	10073	G	A	1	2021-02-09	United States
ORF1ab_3352_F	ORF1ab	3352	SRR14387083	10319	C	T	1	2021-02-09	United States
ORF1ab_3526_G	ORF1ab	3526	SRR14387083	10842	A	G	1	2021-02-09	United States
ORF1ab_314_L	ORF1ab	314	SRR14387083	14408	C	T	1	2021-02-09	United States
ORF1ab_1653_D	ORF1ab	1653	SRR14387083	18424	A	G	1	2021-02-09	United States
ORF1ab_2613_C	ORF1ab	2613	SRR14387083	21304	C	T	1	2021-02-09	United States
S_614_G	S	614	SRR14387083	23403	A	G	1	2021-02-09	United States
S_867_E	S	867	SRR14387083	24163	T	A	1	2021-02-09	United States
S_1061_I	S	1061	SRR14387083	24743	G	A	0,998624	2021-02-09	United States
ORF3a_57_H	ORF3a	57	SRR14387083	25563	G	T	1	2021-02-09	United States
ORF3a_172_V	ORF3a	172	SRR14387083	25907	G	T	1	2021-02-09	United States
ORF7a_28_I	ORF7a	28	SRR14387083	27476	C	T	1	2021-02-09	United States
ORF8_24_L	ORF8	24	SRR14387083	27964	C	T	1	2021-02-09	United States
N_67_S	N	67	SRR14387083	28472	C	T	1	2021-02-09	United States
N_199_L	N	199	SRR14387083	28869	C	T	0,999486	2021-02-09	United States
N_383_L	N	383	SRR14387083	29421	C	T	0,999504	2021-02-09	United States
ORF10_27_T	ORF10	27	SRR14387083	29637	T	C	0,998828	2021-02-09	United States
ORF1ab_885_S	ORF1ab	885	SRR14387084	2918	C	T	0,9601	2021-02-14	United States
ORF1ab_2144_NA	ORF1ab	2144	SRR14387084	6696	C	+T	0,0548961	2021-02-14	United States
ORF1ab_2378_P	ORF1ab	2378	SRR14387084	7397	T	C	0,997552	2021-02-14	United States
ORF1ab_314_L	ORF1ab	314	SRR14387084	14408	C	T	1	2021-02-14	United States
ORF1ab_814_C	ORF1ab	814	SRR14387084	15907	G	T	0,998479	2021-02-14	United States
ORF1ab_1362_R	ORF1ab	1362	SRR14387084	17551	G	A	0,995331	2021-02-14	United States
ORF1ab_1936_H	ORF1ab	1936	SRR14387084	19274	C	A	0,996845	2021-02-14	United States
S_152_L	S	152	SRR14387084	22017	G	T	0,997226	2021-02-14	United States
S_484_K	S	484	SRR14387084	23012	G	A	0,997353	2021-02-14	United States
S_614_G	S	614	SRR14387084	23403	A	G	1	2021-02-14	United States
S_769_V	S	769	SRR14387084	23868	G	T	0,99639	2021-02-14	United States
M_28_L	M	28	SRR14387084	26604	T	C	0,996637	2021-02-14	United States
N_187_L	N	187	SRR14387084	28833	C	T	0,992954	2021-02-14	United States
N_203_K	N	203	SRR14387084	28881	G	A	0,999529	2021-02-14	United States
N_204_R	N	204	SRR14387084	28883	G	C	0,999529	2021-02-14	United States
N_418_H	N	418	SRR14387084	29527	G	T	0,998497	2021-02-14	United States
ORF1ab_265_I	ORF1ab	265	SRR14387085	1059	C	T	1	2021-02-11	United States
ORF1ab_2108_N	ORF1ab	2108	SRR14387085	6589	G	T	0,999102	2021-02-11	United States
ORF1ab_4205_V	ORF1ab	4205	SRR14387085	12878	A	G	1	2021-02-11	United States
ORF1ab_314_L	ORF1ab	314	SRR14387085	14408	C	T	1	2021-02-11	United States
ORF1ab_1183_Y	ORF1ab	1183	SRR14387085	17014	G	T	1	2021-02-11	United States
ORF1ab_1404_M	ORF1ab	1404	SRR14387085	17678	C	T	1	2021-02-11	United States
S_13_I	S	13	SRR14387085	21600	G	T	0,999047	2021-02-11	United States
S_152_C	S	152	SRR14387085	22018	G	T	0,999593	2021-02-11	United States
S_452_R	S	452	SRR14387085	22917	T	G	0,998419	2021-02-11	United States
S_614_G	S	614	SRR14387085	23403	A	G	0,997818	2021-02-11	United States
ORF3a_57_H	ORF3a	57	SRR14387085	25563	G	T	1	2021-02-11	United States
N_205_I	N	205	SRR14387085	28887	C	T	0,999219	2021-02-11	United States
ORF1ab_239_T	ORF1ab	239	SRR14387086	980	G	A	1	2021-02-09	United States
ORF1ab_2144_NA	ORF1ab	2144	SRR14387086	6696	C	+T	0,101402	2021-02-09	United States
ORF1ab_2493_I	ORF1ab	2493	SRR14387086	7743	G	T	0,994832	2021-02-09	United States
ORF1ab_3447_NA	ORF1ab	3447	SRR14387086	10605	C	+T	0,0520833	2021-02-09	United States
ORF1ab_3603_NA	ORF1ab	3603	SRR14387086	11074	C	+T	0,0635492	2021-02-09	United States
ORF1ab_314_L	ORF1ab	314	SRR14387086	14408	C	T	1	2021-02-09	United States
ORF1ab_797_I	ORF1ab	797	SRR14387086	15857	C	T	0,99949	2021-02-09	United States
ORF1ab_1131_S	ORF1ab	1131	SRR14387086	16858	G	T	0,0533672	2021-02-09	United States
ORF1ab_1496_NA	ORF1ab	1496	SRR14387086	17953	C	+T	0,075188	2021-02-09	United States
ORF1ab_2172_NA	ORF1ab	2172	SRR14387086	19983	C	+T	0,0618182	2021-02-09	United States
S_614_G	S	614	SRR14387086	23403	A	G	0,999292	2021-02-09	United States
S_732_A	S	732	SRR14387086	23756	A	G	0,997972	2021-02-09	United States
N_194_L	N	194	SRR14387086	28854	C	T	0,998891	2021-02-09	United States
N_203_K	N	203	SRR14387086	28881	G	A	0,998891	2021-02-09	United States
N_204_R	N	204	SRR14387086	28883	G	C	0,999445	2021-02-09	United States
ORF1ab_265_I	ORF1ab	265	SRR14387087	1059	C	T	0,993857	2021-02-15	United States
ORF1ab_2361_K	ORF1ab	2361	SRR14387087	7348	T	A	0,999024	2021-02-15	United States
ORF1ab_2606_I	ORF1ab	2606	SRR14387087	8083	G	A	1	2021-02-15	United States
ORF1ab_2836_I	ORF1ab	2836	SRR14387087	8772	C	T	1	2021-02-15	United States
ORF1ab_2870_S	ORF1ab	2870	SRR14387087	8873	C	T	1	2021-02-15	United States
ORF1ab_3352_F	ORF1ab	3352	SRR14387087	10319	C	T	0,997537	2021-02-15	United States
ORF1ab_3940_I	ORF1ab	3940	SRR14387087	12084	C	T	0,997255	2021-02-15	United States
ORF1ab_4285_V	ORF1ab	4285	SRR14387087	13119	C	T	0,997735	2021-02-15	United States
ORF1ab_314_L	ORF1ab	314	SRR14387087	14408	C	T	1	2021-02-15	United States
ORF1ab_1555_I	ORF1ab	1555	SRR14387087	18131	C	T	1	2021-02-15	United States
ORF1ab_1653_D	ORF1ab	1653	SRR14387087	18424	A	G	0,997416	2021-02-15	United States
ORF1ab_2613_C	ORF1ab	2613	SRR14387087	21304	C	T	0,999339	2021-02-15	United States
S_614_G	S	614	SRR14387087	23403	A	G	1	2021-02-15	United States
ORF3a_57_H	ORF3a	57	SRR14387087	25563	G	T	0,997139	2021-02-15	United States
ORF3a_172_V	ORF3a	172	SRR14387087	25907	G	T	0,9968	2021-02-15	United States
ORF7b_42_Y	ORF7b	42	SRR14387087	27879	C	T	1	2021-02-15	United States
ORF8_24_L	ORF8	24	SRR14387087	27964	C	T	1	2021-02-15	United States
N_67_S	N	67	SRR14387087	28472	C	T	0,997549	2021-02-15	United States
N_199_L	N	199	SRR14387087	28869	C	T	0,989186	2021-02-15	United States
ORF1ab_265_I	ORF1ab	265	SRR14387088	1059	C	T	1	2021-02-15	United States
ORF1ab_1440_N	ORF1ab	1440	SRR14387088	4583	G	A	0,998355	2021-02-15	United States
ORF1ab_1768_I	ORF1ab	1768	SRR14387088	5567	G	A	1	2021-02-15	United States
ORF1ab_2606_I	ORF1ab	2606	SRR14387088	8083	G	A	0,996226	2021-02-15	United States
ORF1ab_3352_F	ORF1ab	3352	SRR14387088	10319	C	T	1	2021-02-15	United States
ORF1ab_4075_S	ORF1ab	4075	SRR14387088	12488	C	T	0,9942	2021-02-15	United States
ORF1ab_88_V	ORF1ab	88	SRR14387088	13730	C	T	0,987985	2021-02-15	United States
ORF1ab_314_L	ORF1ab	314	SRR14387088	14408	C	T	0,998095	2021-02-15	United States
ORF1ab_1408_L	ORF1ab	1408	SRR14387088	17690	C	T	0,992982	2021-02-15	United States
ORF1ab_1653_D	ORF1ab	1653	SRR14387088	18424	A	G	1	2021-02-15	United States
ORF1ab_2414_I	ORF1ab	2414	SRR14387088	20709	G	T	0,997576	2021-02-15	United States
ORF1ab_2613_C	ORF1ab	2613	SRR14387088	21304	C	T	1	2021-02-15	United States
S_330_S	S	330	SRR14387088	22550	C	T	0,995465	2021-02-15	United States
S_614_G	S	614	SRR14387088	23403	A	G	1	2021-02-15	United States
ORF3a_57_H	ORF3a	57	SRR14387088	25563	G	T	1	2021-02-15	United States
ORF3a_99_S	ORF3a	99	SRR14387088	25687	G	T	0,996528	2021-02-15	United States
ORF3a_172_V	ORF3a	172	SRR14387088	25907	G	T	1	2021-02-15	United States
ORF8_24_L	ORF8	24	SRR14387088	27964	C	T	1	2021-02-15	United States
N_67_S	N	67	SRR14387088	28472	C	T	0,998227	2021-02-15	United States
N_199_L	N	199	SRR14387088	28869	C	T	1	2021-02-15	United States
N_402_Y	N	402	SRR14387088	29477	G	T	0,995213	2021-02-15	United States
ORF1ab_2063_G	ORF1ab	2063	SRR14387089	6453	A	G	1	2021-02-11	United States
ORF1ab_2850_V	ORF1ab	2850	SRR14387089	8814	C	T	1	2021-02-11	United States
ORF1ab_3603_NA	ORF1ab	3603	SRR14387089	11074	C	+T	0,106443	2021-02-11	United States
ORF1ab_3606_NA	ORF1ab	3606	SRR14387089	11082	T	-G	0,0870787	2021-02-11	United States
ORF1ab_3606_F	ORF1ab	3606	SRR14387089	11083	G	T	1	2021-02-11	United States
ORF1ab_314_L	ORF1ab	314	SRR14387089	14408	C	T	1	2021-02-11	United States
ORF1ab_2557_R	ORF1ab	2557	SRR14387089	21137	A	G	0,994609	2021-02-11	United States
S_614_G	S	614	SRR14387089	23403	A	G	1	2021-02-11	United States
ORF3a_54_S	ORF3a	54	SRR14387089	25552	G	T	1	2021-02-11	United States
N_70_R	N	70	SRR14387089	28482	A	G	1	2021-02-11	United States
N_203_K	N	203	SRR14387089	28881	G	A	1	2021-02-11	United States
N_204_R	N	204	SRR14387089	28883	G	C	0,999216	2021-02-11	United States
ORF1ab_147_G	ORF1ab	147	SRR14387090	705	A	G	0,99865	2021-02-09	United States
ORF1ab_265_I	ORF1ab	265	SRR14387090	1059	C	T	1	2021-02-09	United States
ORF1ab_400_S	ORF1ab	400	SRR14387090	1463	G	A	1	2021-02-09	United States
ORF1ab_3353_R	ORF1ab	3353	SRR14387090	10323	A	G	0,998688	2021-02-09	United States
ORF1ab_3718_F	ORF1ab	3718	SRR14387090	11417	G	T	0,998873	2021-02-09	United States
ORF1ab_314_L	ORF1ab	314	SRR14387090	14408	C	T	1	2021-02-09	United States
ORF1ab_1567_L	ORF1ab	1567	SRR14387090	18167	C	T	0,995261	2021-02-09	United States
ORF1ab_2538_R	ORF1ab	2538	SRR14387090	21080	A	G	1	2021-02-09	United States
S_614_G	S	614	SRR14387090	23403	A	G	0,997602	2021-02-09	United States
ORF3a_57_H	ORF3a	57	SRR14387090	25563	G	T	0,999124	2021-02-09	United States
ORF7a_81_P	ORF7a	81	SRR14387090	27634	T	C	0,997826	2021-02-09	United States
ORF8_68_N	ORF8	68	SRR14387090	28097	A	C	1	2021-02-09	United States
N_190_I	N	190	SRR14387090	28842	G	T	1	2021-02-09	United States
ORF1ab_265_I	ORF1ab	265	SRR14387091	1059	C	T	1	2021-02-15	United States
ORF1ab_998_H	ORF1ab	998	SRR14387091	3259	G	T	0,995198	2021-02-15	United States
ORF1ab_1379_I	ORF1ab	1379	SRR14387091	4400	C	A	0,997157	2021-02-15	United States
ORF1ab_2606_I	ORF1ab	2606	SRR14387091	8083	G	A	1	2021-02-15	United States
ORF1ab_3352_F	ORF1ab	3352	SRR14387091	10319	C	T	0,998172	2021-02-15	United States
ORF1ab_3930_F	ORF1ab	3930	SRR14387091	12053	C	T	0,995005	2021-02-15	United States
ORF1ab_210_L	ORF1ab	210	SRR14387091	14095	T	C	0,9988	2021-02-15	United States
ORF1ab_314_L	ORF1ab	314	SRR14387091	14408	C	T	1	2021-02-15	United States
ORF1ab_1653_D	ORF1ab	1653	SRR14387091	18424	A	G	0,995238	2021-02-15	United States
ORF1ab_2541_Y	ORF1ab	2541	SRR14387091	21088	G	T	1	2021-02-15	United States
S_614_G	S	614	SRR14387091	23403	A	G	1	2021-02-15	United States
ORF3a_57_H	ORF3a	57	SRR14387091	25563	G	T	1	2021-02-15	United States
ORF3a_172_V	ORF3a	172	SRR14387091	25907	G	T	0,996513	2021-02-15	United States
ORF8_24_L	ORF8	24	SRR14387091	27964	C	T	1	2021-02-15	United States
N_67_S	N	67	SRR14387091	28472	C	T	0,994949	2021-02-15	United States
N_199_L	N	199	SRR14387091	28869	C	T	0,99513	2021-02-15	United States
ORF1ab_265_I	ORF1ab	265	SRR14387092	1059	C	T	1	2021-02-11	United States
ORF1ab_1591_R	ORF1ab	1591	SRR14387092	5036	G	A	0,702306	2021-02-11	United States
ORF1ab_2144_NA	ORF1ab	2144	SRR14387092	6696	C	+T	0,0604317	2021-02-11	United States
ORF1ab_3158_T	ORF1ab	3158	SRR14387092	9738	G	C	1	2021-02-11	United States
ORF1ab_314_L	ORF1ab	314	SRR14387092	14408	C	T	1	2021-02-11	United States
ORF1ab_709_N	ORF1ab	709	SRR14387092	15594	G	T	1	2021-02-11	United States
ORF1ab_976_L	ORF1ab	976	SRR14387092	16394	C	T	1	2021-02-11	United States
ORF1ab_1183_Y	ORF1ab	1183	SRR14387092	17014	G	T	0,998631	2021-02-11	United States
S_13_I	S	13	SRR14387092	21600	G	T	1	2021-02-11	United States
S_152_C	S	152	SRR14387092	22018	G	T	1	2021-02-11	United States
S_452_R	S	452	SRR14387092	22917	T	G	0,999325	2021-02-11	United States
S_614_G	S	614	SRR14387092	23403	A	G	0,999409	2021-02-11	United States
S_1191_N	S	1191	SRR14387092	25135	G	T	1	2021-02-11	United States
ORF3a_57_H	ORF3a	57	SRR14387092	25563	G	T	1	2021-02-11	United States
N_205_I	N	205	SRR14387092	28887	C	T	0,999148	2021-02-11	United States
ORF1ab_265_I	ORF1ab	265	SRR14387093	1059	C	T	1	2021-02-11	United States
ORF1ab_2144_NA	ORF1ab	2144	SRR14387093	6696	C	+T	0,0527344	2021-02-11	United States
ORF1ab_2207_C	ORF1ab	2207	SRR14387093	6884	G	T	0,294294	2021-02-11	United States
ORF1ab_2279_T	ORF1ab	2279	SRR14387093	7100	G	A	0,992701	2021-02-11	United States
ORF1ab_4205_V	ORF1ab	4205	SRR14387093	12878	A	G	1	2021-02-11	United States
ORF1ab_314_L	ORF1ab	314	SRR14387093	14408	C	T	1	2021-02-11	United States
ORF1ab_1183_Y	ORF1ab	1183	SRR14387093	17014	G	T	0,996607	2021-02-11	United States
S_13_I	S	13	SRR14387093	21600	G	T	1	2021-02-11	United States
S_26_S	S	26	SRR14387093	21638	C	T	0,997257	2021-02-11	United States
S_152_C	S	152	SRR14387093	22018	G	T	0,998459	2021-02-11	United States
S_266_C	S	266	SRR14387093	22359	A	G	1	2021-02-11	United States
S_452_R	S	452	SRR14387093	22917	T	G	1	2021-02-11	United States
S_614_G	S	614	SRR14387093	23403	A	G	1	2021-02-11	United States
ORF3a_57_H	ORF3a	57	SRR14387093	25563	G	T	1	2021-02-11	United States
ORF6_25_F	ORF6	25	SRR14387093	27275	C	T	1	2021-02-11	United States
N_205_I	N	205	SRR14387093	28887	C	T	0,999573	2021-02-11	United States
ORF1ab_265_I	ORF1ab	265	SRR14387094	1059	C	T	1	2021-02-09	United States
ORF1ab_2079_L	ORF1ab	2079	SRR14387094	6501	C	T	0,999494	2021-02-09	United States
ORF1ab_2144_NA	ORF1ab	2144	SRR14387094	6696	C	+T	0,096976	2021-02-09	United States
ORF1ab_3352_F	ORF1ab	3352	SRR14387094	10319	C	T	0,99854	2021-02-09	United States
ORF1ab_3462_I	ORF1ab	3462	SRR14387094	10650	C	T	1	2021-02-09	United States
ORF1ab_3729_R	ORF1ab	3729	SRR14387094	11451	A	G	1	2021-02-09	United States
ORF1ab_314_L	ORF1ab	314	SRR14387094	14408	C	T	1	2021-02-09	United States
ORF1ab_833_NA	ORF1ab	833	SRR14387094	15965	G	+T	0,115874	2021-02-09	United States
ORF1ab_1504_F	ORF1ab	1504	SRR14387094	17977	C	T	0,998294	2021-02-09	United States
ORF1ab_1634_NA	ORF1ab	1634	SRR14387094	18368	G	+T	0,0503145	2021-02-09	United States
ORF1ab_1653_D	ORF1ab	1653	SRR14387094	18424	A	G	1	2021-02-09	United States
ORF1ab_2613_C	ORF1ab	2613	SRR14387094	21304	C	T	1	2021-02-09	United States
S_614_G	S	614	SRR14387094	23403	A	G	1	2021-02-09	United States
S_677_P	S	677	SRR14387094	23592	A	C	1	2021-02-09	United States
ORF3a_57_H	ORF3a	57	SRR14387094	25563	G	T	1	2021-02-09	United States
ORF3a_172_V	ORF3a	172	SRR14387094	25907	G	T	0,99899	2021-02-09	United States
ORF8_24_L	ORF8	24	SRR14387094	27964	C	T	1	2021-02-09	United States
N_24_I	N	24	SRR14387094	28344	C	T	0,999369	2021-02-09	United States
N_67_S	N	67	SRR14387094	28472	C	T	0,994286	2021-02-09	United States
N_199_L	N	199	SRR14387094	28869	C	T	1	2021-02-09	United States
N_260_NA	N	260	SRR14387094	29051	C	+A	0,061828	2021-02-09	United States
N_366_I	N	366	SRR14387094	29370	C	T	0,997932	2021-02-09	United States
ORF1ab_265_I	ORF1ab	265	SRR14387095	1059	C	T	0,999274	2021-02-10	United States
ORF1ab_1473_V	ORF1ab	1473	SRR14387095	4683	C	T	1	2021-02-10	United States
ORF1ab_2125_Y	ORF1ab	2125	SRR14387095	6638	C	T	0,0779896	2021-02-10	United States
ORF1ab_3595_G	ORF1ab	3595	SRR14387095	11049	T	G	0,998729	2021-02-10	United States
ORF1ab_3759_F	ORF1ab	3759	SRR14387095	11540	G	T	0,190899	2021-02-10	United States
ORF1ab_3789_L	ORF1ab	3789	SRR14387095	11632	T	A	0,999573	2021-02-10	United States
ORF1ab_3790_F	ORF1ab	3790	SRR14387095	11634	G	T	0,999151	2021-02-10	United States
ORF1ab_4205_V	ORF1ab	4205	SRR14387095	12878	A	G	1	2021-02-10	United States
ORF1ab_314_L	ORF1ab	314	SRR14387095	14408	C	T	0,998561	2021-02-10	United States
ORF1ab_1183_Y	ORF1ab	1183	SRR14387095	17014	G	T	0,999376	2021-02-10	United States
ORF1ab_2061_I	ORF1ab	2061	SRR14387095	19648	G	A	1	2021-02-10	United States
S_13_I	S	13	SRR14387095	21600	G	T	1	2021-02-10	United States
S_152_C	S	152	SRR14387095	22018	G	T	0,998953	2021-02-10	United States
S_452_R	S	452	SRR14387095	22917	T	G	0,999425	2021-02-10	United States
S_614_G	S	614	SRR14387095	23403	A	G	0,999508	2021-02-10	United States
ORF3a_57_H	ORF3a	57	SRR14387095	25563	G	T	1	2021-02-10	United States
ORF6_33_T	ORF6	33	SRR14387095	27299	T	C	0,99942	2021-02-10	United States
N_205_I	N	205	SRR14387095	28887	C	T	0,999239	2021-02-10	United States
N_238_V	N	238	SRR14387095	28986	G	T	0,999223	2021-02-10	United States
ORF1ab_265_I	ORF1ab	265	SRR14387096	1059	C	T	1	2021-02-09	United States
ORF1ab_3158_T	ORF1ab	3158	SRR14387096	9738	G	C	1	2021-02-09	United States
ORF1ab_3694_F	ORF1ab	3694	SRR14387096	11345	C	T	0,999128	2021-02-09	United States
ORF1ab_73_Y	ORF1ab	73	SRR14387096	13684	C	T	1	2021-02-09	United States
ORF1ab_314_L	ORF1ab	314	SRR14387096	14408	C	T	1	2021-02-09	United States
ORF1ab_976_L	ORF1ab	976	SRR14387096	16394	C	T	1	2021-02-09	United States
ORF1ab_1183_Y	ORF1ab	1183	SRR14387096	17014	G	T	1	2021-02-09	United States
S_13_I	S	13	SRR14387096	21600	G	T	0,994413	2021-02-09	United States
S_152_C	S	152	SRR14387096	22018	G	T	1	2021-02-09	United States
S_452_R	S	452	SRR14387096	22917	T	G	0,998291	2021-02-09	United States
S_614_G	S	614	SRR14387096	23403	A	G	1	2021-02-09	United States
ORF3a_57_H	ORF3a	57	SRR14387096	25563	G	T	1	2021-02-09	United States
N_205_I	N	205	SRR14387096	28887	C	T	0,998762	2021-02-09	United States
ORF1ab_37_D	ORF1ab	37	SRR14387097	376	G	T	0,968468	2021-02-15	United States
ORF1ab_265_I	ORF1ab	265	SRR14387097	1059	C	T	0,990775	2021-02-15	United States
ORF1ab_3255_I	ORF1ab	3255	SRR14387097	10029	C	T	1	2021-02-15	United States
ORF1ab_3750_I	ORF1ab	3750	SRR14387097	11514	C	T	0,981949	2021-02-15	United States
ORF1ab_25_V	ORF1ab	25	SRR14387097	13541	C	T	0,0538462	2021-02-15	United States
ORF1ab_164_C	ORF1ab	164	SRR14387097	13957	C	T	0,982597	2021-02-15	United States
ORF1ab_314_L	ORF1ab	314	SRR14387097	14408	C	T	1	2021-02-15	United States
ORF1ab_1922_NA	ORF1ab	1922	SRR14387097	19231	G	+T	0,0547731	2021-02-15	United States
S_494_P	S	494	SRR14387097	23042	T	C	0,993821	2021-02-15	United States
S_614_G	S	614	SRR14387097	23403	A	G	1	2021-02-15	United States
S_681_H	S	681	SRR14387097	23604	C	A	1	2021-02-15	United States
S_716_I	S	716	SRR14387097	23709	C	T	0,99635	2021-02-15	United States
ORF3a_57_H	ORF3a	57	SRR14387097	25563	G	T	1	2021-02-15	United States
M_82_T	M	82	SRR14387097	26767	T	C	0,996543	2021-02-15	United States
N_205_I	N	205	SRR14387097	28887	C	T	0,997939	2021-02-15	United States
N_260_NA	N	260	SRR14387097	29051	C	+A	0,0542725	2021-02-15	United States
ORF1ab_265_I	ORF1ab	265	SRR14387098	1059	C	T	0,994859	2021-02-15	United States
ORF1ab_1132_E	ORF1ab	1132	SRR14387098	3659	A	G	0,0543478	2021-02-15	United States
ORF1ab_1640_L	ORF1ab	1640	SRR14387098	5184	C	T	0,998922	2021-02-15	United States
ORF1ab_2144_NA	ORF1ab	2144	SRR14387098	6696	C	+T	0,20892	2021-02-15	United States
ORF1ab_2587_V	ORF1ab	2587	SRR14387098	8025	C	T	0,0634495	2021-02-15	United States
ORF1ab_2877_I	ORF1ab	2877	SRR14387098	8895	C	T	0,995008	2021-02-15	United States
ORF1ab_2888_NA	ORF1ab	2888	SRR14387098	8927	G	+T	0,063388	2021-02-15	United States
ORF1ab_3158_T	ORF1ab	3158	SRR14387098	9738	G	C	0,999087	2021-02-15	United States
ORF1ab_314_L	ORF1ab	314	SRR14387098	14408	C	T	1	2021-02-15	United States
ORF1ab_740_NA	ORF1ab	740	SRR14387098	15686	T	-G	0,0519257	2021-02-15	United States
ORF1ab_976_L	ORF1ab	976	SRR14387098	16394	C	T	1	2021-02-15	United States
ORF1ab_1183_Y	ORF1ab	1183	SRR14387098	17014	G	T	0,996113	2021-02-15	United States
ORF1ab_1255_K	ORF1ab	1255	SRR14387098	17231	G	A	0,054757	2021-02-15	United States
ORF1ab_1265_NA	ORF1ab	1265	SRR14387098	17261	G	+T	0,054693	2021-02-15	United States
ORF1ab_1499_I	ORF1ab	1499	SRR14387098	17964	G	T	0,990619	2021-02-15	United States
ORF1ab_2394_NA	ORF1ab	2394	SRR14387098	20648	C	+A	0,0782407	2021-02-15	United States
ORF1ab_2412_NA	ORF1ab	2412	SRR14387098	20703	C	-AA	0,0571429	2021-02-15	United States
S_13_I	S	13	SRR14387098	21600	G	T	0,998942	2021-02-15	United States
S_152_C	S	152	SRR14387098	22018	G	T	0,991453	2021-02-15	United States
S_186_NA	S	186	SRR14387098	22120	C	+A	0,0707339	2021-02-15	United States
S_258_L	S	258	SRR14387098	22335	G	T	1	2021-02-15	United States
S_452_R	S	452	SRR14387098	22917	T	G	0,999077	2021-02-15	United States
S_558_NA	S	558	SRR14387098	23236	G	+T	0,0529723	2021-02-15	United States
S_614_G	S	614	SRR14387098	23403	A	G	0,998819	2021-02-15	United States
ORF3a_57_H	ORF3a	57	SRR14387098	25563	G	T	0,990632	2021-02-15	United States
ORF7a_121_*	ORF7a	121	SRR14387098	27754	G	T	0,11786	2021-02-15	United States
ORF8_65_V	ORF8	65	SRR14387098	28087	C	T	0,999125	2021-02-15	United States
N_205_I	N	205	SRR14387098	28887	C	T	0,988104	2021-02-15	United States
ORF1ab_438_A	ORF1ab	438	SRR14387099	1578	T	C	0,993848	2021-02-15	United States
ORF1ab_2118_D	ORF1ab	2118	SRR14387099	6618	G	A	1	2021-02-15	United States
ORF1ab_2144_NA	ORF1ab	2144	SRR14387099	6696	C	+T	0,0661435	2021-02-15	United States
ORF1ab_2321_S	ORF1ab	2321	SRR14387099	7227	T	C	0,116667	2021-02-15	United States
ORF1ab_2523_T	ORF1ab	2523	SRR14387099	7833	A	C	0,99827	2021-02-15	United States
ORF1ab_3796_NA	ORF1ab	3796	SRR14387099	11651	C	+T	0,0892857	2021-02-15	United States
ORF1ab_314_L	ORF1ab	314	SRR14387099	14408	C	T	1	2021-02-15	United States
S_614_G	S	614	SRR14387099	23403	A	G	0,999448	2021-02-15	United States
S_681_H	S	681	SRR14387099	23604	C	A	1	2021-02-15	United States
N_194_L	N	194	SRR14387099	28854	C	T	0,999446	2021-02-15	United States
ORF1ab_265_I	ORF1ab	265	SRR14387100	1059	C	T	0,998928	2021-02-11	United States
ORF1ab_4205_V	ORF1ab	4205	SRR14387100	12878	A	G	1	2021-02-11	United States
ORF1ab_314_L	ORF1ab	314	SRR14387100	14408	C	T	1	2021-02-11	United States
ORF1ab_1183_Y	ORF1ab	1183	SRR14387100	17014	G	T	0,99888	2021-02-11	United States
S_13_I	S	13	SRR14387100	21600	G	T	1	2021-02-11	United States
S_152_C	S	152	SRR14387100	22018	G	T	1	2021-02-11	United States
S_452_R	S	452	SRR14387100	22917	T	G	0,999398	2021-02-11	United States
S_614_G	S	614	SRR14387100	23403	A	G	0,998773	2021-02-11	United States
ORF3a_57_H	ORF3a	57	SRR14387100	25563	G	T	1	2021-02-11	United States
ORF8_66_S	ORF8	66	SRR14387100	28089	G	A	0,997967	2021-02-11	United States
ORF8_100_L	ORF8	100	SRR14387100	28191	G	T	1	2021-02-11	United States
N_205_I	N	205	SRR14387100	28887	C	T	1	2021-02-11	United States
N_234_I	N	234	SRR14387100	28975	G	T	0,999274	2021-02-11	United States
ORF1ab_265_I	ORF1ab	265	SRR14387101	1059	C	T	1	2021-02-15	United States
ORF1ab_892_S	ORF1ab	892	SRR14387101	2939	C	T	0,998258	2021-02-15	United States
ORF1ab_2047_F	ORF1ab	2047	SRR14387101	6404	G	T	0,994268	2021-02-15	United States
ORF1ab_2144_NA	ORF1ab	2144	SRR14387101	6696	C	+T	0,0549915	2021-02-15	United States
ORF1ab_2606_I	ORF1ab	2606	SRR14387101	8083	G	A	0,996825	2021-02-15	United States
ORF1ab_3352_F	ORF1ab	3352	SRR14387101	10319	C	T	0,995247	2021-02-15	United States
ORF1ab_314_L	ORF1ab	314	SRR14387101	14408	C	T	1	2021-02-15	United States
ORF1ab_1653_D	ORF1ab	1653	SRR14387101	18424	A	G	1	2021-02-15	United States
ORF1ab_2613_C	ORF1ab	2613	SRR14387101	21304	C	T	0,996914	2021-02-15	United States
S_173_K	S	173	SRR14387101	22079	C	A	0,996164	2021-02-15	United States
S_614_G	S	614	SRR14387101	23403	A	G	0,999293	2021-02-15	United States
ORF3a_57_H	ORF3a	57	SRR14387101	25563	G	T	1	2021-02-15	United States
ORF3a_172_V	ORF3a	172	SRR14387101	25907	G	T	0,99642	2021-02-15	United States
ORF8_24_L	ORF8	24	SRR14387101	27964	C	T	0,993478	2021-02-15	United States
N_67_S	N	67	SRR14387101	28472	C	T	1	2021-02-15	United States
N_182_S	N	182	SRR14387101	28817	G	T	0,996767	2021-02-15	United States
N_199_L	N	199	SRR14387101	28869	C	T	0,996315	2021-02-15	United States
N_364_L	N	364	SRR14387101	29364	C	T	0,993846	2021-02-15	United States
ORF1ab_55_K	ORF1ab	55	SRR14387102	428	G	A	0,999106	2021-02-11	United States
ORF1ab_265_I	ORF1ab	265	SRR14387102	1059	C	T	0,999254	2021-02-11	United States
ORF1ab_2144_NA	ORF1ab	2144	SRR14387102	6696	C	+T	0,0533224	2021-02-11	United States
ORF1ab_3352_F	ORF1ab	3352	SRR14387102	10319	C	T	1	2021-02-11	United States
ORF1ab_3722_C	ORF1ab	3722	SRR14387102	11430	A	G	1	2021-02-11	United States
ORF1ab_314_L	ORF1ab	314	SRR14387102	14408	C	T	1	2021-02-11	United States
ORF1ab_1404_M	ORF1ab	1404	SRR14387102	17678	C	T	0,999258	2021-02-11	United States
ORF1ab_1653_D	ORF1ab	1653	SRR14387102	18424	A	G	1	2021-02-11	United States
ORF1ab_2142_Y	ORF1ab	2142	SRR14387102	19891	G	T	0,999438	2021-02-11	United States
ORF1ab_2613_C	ORF1ab	2613	SRR14387102	21304	C	T	1	2021-02-11	United States
S_614_G	S	614	SRR14387102	23403	A	G	0,999017	2021-02-11	United States
ORF3a_37_T	ORF3a	37	SRR14387102	25502	T	C	1	2021-02-11	United States
ORF3a_57_H	ORF3a	57	SRR14387102	25563	G	T	1	2021-02-11	United States
ORF3a_172_V	ORF3a	172	SRR14387102	25907	G	T	0,999033	2021-02-11	United States
ORF7b_32_F	ORF7b	32	SRR14387102	27849	C	T	1	2021-02-11	United States
ORF8_24_L	ORF8	24	SRR14387102	27964	C	T	1	2021-02-11	United States
ORF8_120_L	ORF8	120	SRR14387102	28251	T	C	0,983521	2021-02-11	United States
N_67_S	N	67	SRR14387102	28472	C	T	0,998445	2021-02-11	United States
N_199_L	N	199	SRR14387102	28869	C	T	1	2021-02-11	United States
N_294_K	N	294	SRR14387102	29153	C	A	0,998969	2021-02-11	United States
ORF10_37_F	ORF10	37	SRR14387102	29666	C	T	0,998652	2021-02-11	United States
ORF1ab_1018_L	ORF1ab	1018	SRR14387103	3318	C	T	0,997859	2021-02-09	United States
ORF1ab_1847_R	ORF1ab	1847	SRR14387103	5804	T	C	0,999073	2021-02-09	United States
ORF1ab_1862_S	ORF1ab	1862	SRR14387103	5849	C	T	1	2021-02-09	United States
ORF1ab_2007_I	ORF1ab	2007	SRR14387103	6285	C	T	1	2021-02-09	United States
ORF1ab_2061_A	ORF1ab	2061	SRR14387103	6447	T	C	0,999363	2021-02-09	United States
ORF1ab_2144_NA	ORF1ab	2144	SRR14387103	6696	C	+T	0,0647694	2021-02-09	United States
ORF1ab_314_L	ORF1ab	314	SRR14387103	14408	C	T	1	2021-02-09	United States
ORF1ab_833_NA	ORF1ab	833	SRR14387103	15965	G	+T	0,0686071	2021-02-09	United States
S_614_G	S	614	SRR14387103	23403	A	G	1	2021-02-09	United States
M_75_S	M	75	SRR14387103	26746	G	C	0,998382	2021-02-09	United States
ORF8_32_L	ORF8	32	SRR14387103	27987	G	T	1	2021-02-09	United States
ORF8_34_Y	ORF8	34	SRR14387103	27993	G	T	1	2021-02-09	United States
N_194_L	N	194	SRR14387103	28854	C	T	0,999307	2021-02-09	United States
ORF1ab_265_I	ORF1ab	265	SRR14387104	1059	C	T	0,999162	2021-02-10	United States
ORF1ab_3459_M	ORF1ab	3459	SRR14387104	10641	C	T	0,996289	2021-02-10	United States
ORF1ab_4205_V	ORF1ab	4205	SRR14387104	12878	A	G	0,999182	2021-02-10	United States
ORF1ab_314_L	ORF1ab	314	SRR14387104	14408	C	T	1	2021-02-10	United States
ORF1ab_1183_Y	ORF1ab	1183	SRR14387104	17014	G	T	0,997033	2021-02-10	United States
S_13_I	S	13	SRR14387104	21600	G	T	0,999055	2021-02-10	United States
S_152_C	S	152	SRR14387104	22018	G	T	0,998329	2021-02-10	United States
S_181_V	S	181	SRR14387104	22104	G	T	0,999167	2021-02-10	United States
S_452_R	S	452	SRR14387104	22917	T	G	0,999275	2021-02-10	United States
S_614_G	S	614	SRR14387104	23403	A	G	1	2021-02-10	United States
S_879_S	S	879	SRR14387104	24197	G	T	1	2021-02-10	United States
ORF3a_57_H	ORF3a	57	SRR14387104	25563	G	T	1	2021-02-10	United States
N_205_I	N	205	SRR14387104	28887	C	T	0,999209	2021-02-10	United States
ORF1ab_265_I	ORF1ab	265	SRR14387105	1059	C	T	1	2021-02-09	United States
ORF1ab_2079_L	ORF1ab	2079	SRR14387105	6501	C	T	1	2021-02-09	United States
ORF1ab_2144_NA	ORF1ab	2144	SRR14387105	6696	C	+T	0,109335	2021-02-09	United States
ORF1ab_3352_F	ORF1ab	3352	SRR14387105	10319	C	T	1	2021-02-09	United States
ORF1ab_3462_I	ORF1ab	3462	SRR14387105	10650	C	T	1	2021-02-09	United States
ORF1ab_3729_R	ORF1ab	3729	SRR14387105	11451	A	G	1	2021-02-09	United States
ORF1ab_314_L	ORF1ab	314	SRR14387105	14408	C	T	1	2021-02-09	United States
ORF1ab_833_NA	ORF1ab	833	SRR14387105	15965	G	+T	0,116272	2021-02-09	United States
ORF1ab_1504_F	ORF1ab	1504	SRR14387105	17977	C	T	1	2021-02-09	United States
ORF1ab_1653_D	ORF1ab	1653	SRR14387105	18424	A	G	1	2021-02-09	United States
ORF1ab_2613_C	ORF1ab	2613	SRR14387105	21304	C	T	0,999457	2021-02-09	United States
S_614_G	S	614	SRR14387105	23403	A	G	1	2021-02-09	United States
S_677_P	S	677	SRR14387105	23592	A	C	1	2021-02-09	United States
ORF3a_57_H	ORF3a	57	SRR14387105	25563	G	T	0,998262	2021-02-09	United States
ORF3a_172_V	ORF3a	172	SRR14387105	25907	G	T	0,995851	2021-02-09	United States
ORF8_3_S	ORF8	3	SRR14387105	27901	T	C	0,0617849	2021-02-09	United States
ORF8_24_L	ORF8	24	SRR14387105	27964	C	T	1	2021-02-09	United States
N_24_I	N	24	SRR14387105	28344	C	T	0,997758	2021-02-09	United States
N_67_S	N	67	SRR14387105	28472	C	T	1	2021-02-09	United States
N_199_L	N	199	SRR14387105	28869	C	T	1	2021-02-09	United States
N_260_NA	N	260	SRR14387105	29051	C	+A	0,115385	2021-02-09	United States
N_366_I	N	366	SRR14387105	29370	C	T	1	2021-02-09	United States
ORF1ab_138_V	ORF1ab	138	SRR14387106	678	C	T	0,998779	2021-02-11	United States
ORF1ab_265_I	ORF1ab	265	SRR14387106	1059	C	T	0,99912	2021-02-11	United States
ORF1ab_2144_NA	ORF1ab	2144	SRR14387106	6696	C	+T	0,0531432	2021-02-11	United States
ORF1ab_3352_F	ORF1ab	3352	SRR14387106	10319	C	T	1	2021-02-11	United States
ORF1ab_3983_F	ORF1ab	3983	SRR14387106	12213	C	T	1	2021-02-11	United States
ORF1ab_76_I	ORF1ab	76	SRR14387106	13694	C	T	1	2021-02-11	United States
ORF1ab_314_L	ORF1ab	314	SRR14387106	14408	C	T	1	2021-02-11	United States
ORF1ab_767_L	ORF1ab	767	SRR14387106	15766	G	T	0,999127	2021-02-11	United States
ORF1ab_1653_D	ORF1ab	1653	SRR14387106	18424	A	G	0,997783	2021-02-11	United States
ORF1ab_1691_L	ORF1ab	1691	SRR14387106	18538	G	T	0,998941	2021-02-11	United States
ORF1ab_2613_C	ORF1ab	2613	SRR14387106	21304	C	T	0,999466	2021-02-11	United States
S_614_G	S	614	SRR14387106	23403	A	G	0,999463	2021-02-11	United States
ORF3a_57_H	ORF3a	57	SRR14387106	25563	G	T	0,999071	2021-02-11	United States
ORF3a_104_L	ORF3a	104	SRR14387106	25703	C	T	0,99536	2021-02-11	United States
ORF3a_172_V	ORF3a	172	SRR14387106	25907	G	T	0,999422	2021-02-11	United States
ORF3a_180_P	ORF3a	180	SRR14387106	25930	T	C	0,999401	2021-02-11	United States
ORF8_24_L	ORF8	24	SRR14387106	27964	C	T	1	2021-02-11	United States
N_67_S	N	67	SRR14387106	28472	C	T	1	2021-02-11	United States
N_199_L	N	199	SRR14387106	28869	C	T	1	2021-02-11	United States
N_389_L	N	389	SRR14387106	29439	A	T	0,999445	2021-02-11	United States
ORF1ab_265_I	ORF1ab	265	SRR14387107	1059	C	T	1	2021-02-11	United States
ORF1ab_667_Y	ORF1ab	667	SRR14387107	2265	G	A	0,995885	2021-02-11	United States
ORF1ab_1158_S	ORF1ab	1158	SRR14387107	3737	C	T	0,999196	2021-02-11	United States
ORF1ab_2144_NA	ORF1ab	2144	SRR14387107	6696	C	+T	0,08	2021-02-11	United States
ORF1ab_2706_G	ORF1ab	2706	SRR14387107	8381	A	G	0,998102	2021-02-11	United States
ORF1ab_4205_V	ORF1ab	4205	SRR14387107	12878	A	G	1	2021-02-11	United States
ORF1ab_4249_I	ORF1ab	4249	SRR14387107	13011	C	T	0,201009	2021-02-11	United States
ORF1ab_314_L	ORF1ab	314	SRR14387107	14408	C	T	1	2021-02-11	United States
ORF1ab_1183_Y	ORF1ab	1183	SRR14387107	17014	G	T	1	2021-02-11	United States
S_13_I	S	13	SRR14387107	21600	G	T	1	2021-02-11	United States
S_152_C	S	152	SRR14387107	22018	G	T	1	2021-02-11	United States
S_452_R	S	452	SRR14387107	22917	T	G	1	2021-02-11	United States
S_614_G	S	614	SRR14387107	23403	A	G	0,999453	2021-02-11	United States
ORF3a_57_H	ORF3a	57	SRR14387107	25563	G	T	1	2021-02-11	United States
ORF8_38_L	ORF8	38	SRR14387107	28006	C	T	1	2021-02-11	United States
N_205_I	N	205	SRR14387107	28887	C	T	0,999538	2021-02-11	United States
ORF1ab_265_I	ORF1ab	265	SRR14387108	1059	C	T	0,997938	2021-02-11	United States
ORF1ab_2144_NA	ORF1ab	2144	SRR14387108	6696	C	+T	0,0565642	2021-02-11	United States
ORF1ab_4205_V	ORF1ab	4205	SRR14387108	12878	A	G	1	2021-02-11	United States
ORF1ab_314_L	ORF1ab	314	SRR14387108	14408	C	T	1	2021-02-11	United States
ORF1ab_1183_Y	ORF1ab	1183	SRR14387108	17014	G	T	1	2021-02-11	United States
S_13_I	S	13	SRR14387108	21600	G	T	0,998731	2021-02-11	United States
S_152_C	S	152	SRR14387108	22018	G	T	0,99871	2021-02-11	United States
S_452_R	S	452	SRR14387108	22917	T	G	0,999353	2021-02-11	United States
S_614_G	S	614	SRR14387108	23403	A	G	0,999281	2021-02-11	United States
ORF3a_57_H	ORF3a	57	SRR14387108	25563	G	T	1	2021-02-11	United States
M_142_V	M	142	SRR14387108	26947	C	T	0,999434	2021-02-11	United States
N_205_I	N	205	SRR14387108	28887	C	T	0,999391	2021-02-11	United States
ORF1ab_206_T	ORF1ab	206	SRR14387109	881	G	A	0,999358	2021-02-11	United States
ORF1ab_445_V	ORF1ab	445	SRR14387109	1599	G	T	1	2021-02-11	United States
ORF1ab_959_S	ORF1ab	959	SRR14387109	3140	C	T	1	2021-02-11	United States
ORF1ab_1889_Y	ORF1ab	1889	SRR14387109	5931	G	A	0,998576	2021-02-11	United States
ORF1ab_2144_NA	ORF1ab	2144	SRR14387109	6696	C	+T	0,0667996	2021-02-11	United States
ORF1ab_3255_I	ORF1ab	3255	SRR14387109	10029	C	T	0,99734	2021-02-11	United States
ORF1ab_3618_V	ORF1ab	3618	SRR14387109	11117	A	G	1	2021-02-11	United States
ORF1ab_4175_I	ORF1ab	4175	SRR14387109	12789	C	T	1	2021-02-11	United States
ORF1ab_4276_T	ORF1ab	4276	SRR14387109	13091	G	A	0,998082	2021-02-11	United States
ORF1ab_314_L	ORF1ab	314	SRR14387109	14408	C	T	0,998325	2021-02-11	United States
ORF1ab_1230_I	ORF1ab	1230	SRR14387109	17156	C	T	0,999448	2021-02-11	United States
S_154_A	S	154	SRR14387109	22023	A	C	1	2021-02-11	United States
S_478_K	S	478	SRR14387109	22995	C	A	1	2021-02-11	United States
S_614_G	S	614	SRR14387109	23403	A	G	0,999378	2021-02-11	United States
S_681_H	S	681	SRR14387109	23604	C	A	1	2021-02-11	United States
S_732_A	S	732	SRR14387109	23756	A	G	0,998102	2021-02-11	United States
ORF8_4_P	ORF8	4	SRR14387109	27904	T	C	1	2021-02-11	United States
N_203_K	N	203	SRR14387109	28881	G	A	1	2021-02-11	United States
N_204_R	N	204	SRR14387109	28883	G	C	1	2021-02-11	United States
ORF1ab_265_I	ORF1ab	265	SRR14387111	1059	C	T	1	2021-02-11	United States
ORF1ab_714_R	ORF1ab	714	SRR14387111	2406	A	G	1	2021-02-11	United States
ORF1ab_895_V	ORF1ab	895	SRR14387111	2948	A	G	1	2021-02-11	United States
ORF1ab_1839_V	ORF1ab	1839	SRR14387111	5780	A	G	1	2021-02-11	United States
ORF1ab_3353_R	ORF1ab	3353	SRR14387111	10323	A	G	1	2021-02-11	United States
ORF1ab_4205_V	ORF1ab	4205	SRR14387111	12878	A	G	0,998675	2021-02-11	United States
ORF1ab_314_L	ORF1ab	314	SRR14387111	14408	C	T	1	2021-02-11	United States
ORF1ab_662_V	ORF1ab	662	SRR14387111	15452	G	T	0,999016	2021-02-11	United States
ORF1ab_1183_Y	ORF1ab	1183	SRR14387111	17014	G	T	0,998585	2021-02-11	United States
S_13_I	S	13	SRR14387111	21600	G	T	1	2021-02-11	United States
S_152_C	S	152	SRR14387111	22018	G	T	0,999059	2021-02-11	United States
S_452_R	S	452	SRR14387111	22917	T	G	0,998904	2021-02-11	United States
S_614_G	S	614	SRR14387111	23403	A	G	0,998038	2021-02-11	United States
ORF3a_57_H	ORF3a	57	SRR14387111	25563	G	T	1	2021-02-11	United States
ORF3a_174_S	ORF3a	174	SRR14387111	25912	G	A	0,995516	2021-02-11	United States
N_205_I	N	205	SRR14387111	28887	C	T	0,99897	2021-02-11	United States
ORF1ab_265_I	ORF1ab	265	SRR14387112	1059	C	T	0,993663	2021-02-15	United States
ORF1ab_2535_L	ORF1ab	2535	SRR14387112	7869	C	T	0,986726	2021-02-15	United States
ORF1ab_2977_I	ORF1ab	2977	SRR14387112	9195	C	T	0,995298	2021-02-15	United States
ORF1ab_3201_P	ORF1ab	3201	SRR14387112	9867	T	C	0,99359	2021-02-15	United States
ORF1ab_3674_NA	ORF1ab	3674	SRR14387112	11287	G	-TCTGGTTTT	0,983321	2021-02-15	United States
ORF1ab_314_L	ORF1ab	314	SRR14387112	14408	C	T	0,997006	2021-02-15	United States
ORF1ab_1011_H	ORF1ab	1011	SRR14387112	16500	A	C	0,997613	2021-02-15	United States
S_3_NA	S	3	SRR14387112	21569	G	+T	0,0857143	2021-02-15	United States
S_5_F	S	5	SRR14387112	21575	C	T	0,992063	2021-02-15	United States
S_95_I	S	95	SRR14387112	21846	C	T	0,990894	2021-02-15	United States
S_253_G	S	253	SRR14387112	22320	A	G	0,992165	2021-02-15	United States
S_484_K	S	484	SRR14387112	23012	G	A	0,998918	2021-02-15	United States
S_614_G	S	614	SRR14387112	23403	A	G	0,999316	2021-02-15	United States
S_701_V	S	701	SRR14387112	23664	C	T	0,993039	2021-02-15	United States
ORF3a_42_L	ORF3a	42	SRR14387112	25517	C	T	0,995935	2021-02-15	United States
ORF3a_57_H	ORF3a	57	SRR14387112	25563	G	T	0,995973	2021-02-15	United States
ORF8_11_I	ORF8	11	SRR14387112	27925	C	T	0,994949	2021-02-15	United States
N_20_L	N	20	SRR14387112	28332	C	T	0,997338	2021-02-15	United States
N_199_L	N	199	SRR14387112	28869	C	T	0,996269	2021-02-15	United States
N_234_I	N	234	SRR14387112	28975	G	A	0,996216	2021-02-15	United States
ORF1ab_265_I	ORF1ab	265	SRR14387113	1059	C	T	1	2021-02-15	United States
ORF1ab_590_F	ORF1ab	590	SRR14387113	2035	G	T	0,998724	2021-02-15	United States
ORF1ab_2379_V	ORF1ab	2379	SRR14387113	7401	C	T	0,998233	2021-02-15	United States
ORF1ab_3352_F	ORF1ab	3352	SRR14387113	10319	C	T	0,998282	2021-02-15	United States
ORF1ab_3603_NA	ORF1ab	3603	SRR14387113	11074	C	+T	0,0539523	2021-02-15	United States
ORF1ab_314_L	ORF1ab	314	SRR14387113	14408	C	T	1	2021-02-15	United States
ORF1ab_454_I	ORF1ab	454	SRR14387113	14829	G	T	0,997904	2021-02-15	United States
ORF1ab_624_T	ORF1ab	624	SRR14387113	15338	T	C	1	2021-02-15	United States
ORF1ab_885_K	ORF1ab	885	SRR14387113	16120	G	A	1	2021-02-15	United States
ORF1ab_1087_Y	ORF1ab	1087	SRR14387113	16726	C	T	0,993631	2021-02-15	United States
ORF1ab_1653_D	ORF1ab	1653	SRR14387113	18424	A	G	1	2021-02-15	United States
ORF1ab_2613_C	ORF1ab	2613	SRR14387113	21304	C	T	1	2021-02-15	United States
S_501_T	S	501	SRR14387113	23064	A	C	1	2021-02-15	United States
S_614_G	S	614	SRR14387113	23403	A	G	0,998075	2021-02-15	United States
ORF3a_57_H	ORF3a	57	SRR14387113	25563	G	T	1	2021-02-15	United States
ORF3a_172_V	ORF3a	172	SRR14387113	25907	G	T	1	2021-02-15	United States
ORF8_24_L	ORF8	24	SRR14387113	27964	C	T	1	2021-02-15	United States
N_67_S	N	67	SRR14387113	28472	C	T	1	2021-02-15	United States
N_199_L	N	199	SRR14387113	28869	C	T	0,999424	2021-02-15	United States
ORF1ab_265_I	ORF1ab	265	SRR14387114	1059	C	T	0,998667	2021-02-15	United States
ORF1ab_292_Q	ORF1ab	292	SRR14387114	1139	A	C	0,996068	2021-02-15	United States
ORF1ab_506_F	ORF1ab	506	SRR14387114	1782	G	T	0,997363	2021-02-15	United States
ORF1ab_626_S	ORF1ab	626	SRR14387114	2141	C	T	0,0769231	2021-02-15	United States
ORF1ab_748_L	ORF1ab	748	SRR14387114	2508	C	T	1	2021-02-15	United States
ORF1ab_2667_C	ORF1ab	2667	SRR14387114	8264	G	T	1	2021-02-15	United States
ORF1ab_3352_F	ORF1ab	3352	SRR14387114	10319	C	T	0,993921	2021-02-15	United States
ORF1ab_314_L	ORF1ab	314	SRR14387114	14408	C	T	1	2021-02-15	United States
ORF1ab_1653_D	ORF1ab	1653	SRR14387114	18424	A	G	0,996226	2021-02-15	United States
ORF1ab_1974_R	ORF1ab	1974	SRR14387114	19389	T	G	0,995122	2021-02-15	United States
ORF1ab_2613_C	ORF1ab	2613	SRR14387114	21304	C	T	1	2021-02-15	United States
S_484_Q	S	484	SRR14387114	23012	G	C	0,997712	2021-02-15	United States
S_614_G	S	614	SRR14387114	23403	A	G	0,998723	2021-02-15	United States
ORF3a_57_H	ORF3a	57	SRR14387114	25563	G	T	1	2021-02-15	United States
ORF3a_172_V	ORF3a	172	SRR14387114	25907	G	T	1	2021-02-15	United States
ORF3a_223_I	ORF3a	223	SRR14387114	26060	C	T	0,995585	2021-02-15	United States
ORF8_24_L	ORF8	24	SRR14387114	27964	C	T	0,994475	2021-02-15	United States
N_67_S	N	67	SRR14387114	28472	C	T	1	2021-02-15	United States
N_199_L	N	199	SRR14387114	28869	C	T	0,998925	2021-02-15	United States
ORF1ab_224_I	ORF1ab	224	SRR14387115	936	C	T	1	2021-02-15	United States
ORF1ab_998_H	ORF1ab	998	SRR14387115	3259	G	T	1	2021-02-15	United States
ORF1ab_3776_F	ORF1ab	3776	SRR14387115	11591	C	T	1	2021-02-15	United States
ORF1ab_314_L	ORF1ab	314	SRR14387115	14408	C	T	0,992701	2021-02-15	United States
ORF1ab_833_NA	ORF1ab	833	SRR14387115	15965	G	+T	0,0566038	2021-02-15	United States
ORF1ab_1219_S	ORF1ab	1219	SRR14387115	17122	G	T	1	2021-02-15	United States
S_265_C	S	265	SRR14387115	22356	A	G	1	2021-02-15	United States
S_614_G	S	614	SRR14387115	23403	A	G	1	2021-02-15	United States
ORF3a_53_F	ORF3a	53	SRR14387115	25549	C	T	1	2021-02-15	United States
ORF3a_226_G	ORF3a	226	SRR14387115	26069	A	G	1	2021-02-15	United States
N_203_K	N	203	SRR14387115	28881	G	A	1	2021-02-15	United States
N_204_R	N	204	SRR14387115	28883	G	C	0,998881	2021-02-15	United States
ORF1ab_265_I	ORF1ab	265	SRR14387116	1059	C	T	1	2021-02-16	United States
ORF1ab_868_A	ORF1ab	868	SRR14387116	2868	T	C	0,998425	2021-02-16	United States
ORF1ab_2606_I	ORF1ab	2606	SRR14387116	8083	G	A	0,996429	2021-02-16	United States
ORF1ab_3352_F	ORF1ab	3352	SRR14387116	10319	C	T	1	2021-02-16	United States
ORF1ab_3718_F	ORF1ab	3718	SRR14387116	11417	G	T	1	2021-02-16	United States
ORF1ab_314_L	ORF1ab	314	SRR14387116	14408	C	T	1	2021-02-16	United States
ORF1ab_1539_T	ORF1ab	1539	SRR14387116	18083	T	C	1	2021-02-16	United States
ORF1ab_1653_D	ORF1ab	1653	SRR14387116	18424	A	G	1	2021-02-16	United States
ORF1ab_2613_C	ORF1ab	2613	SRR14387116	21304	C	T	1	2021-02-16	United States
S_614_G	S	614	SRR14387116	23403	A	G	1	2021-02-16	United States
ORF3a_57_H	ORF3a	57	SRR14387116	25563	G	T	0,999194	2021-02-16	United States
ORF3a_172_V	ORF3a	172	SRR14387116	25907	G	T	1	2021-02-16	United States
ORF7a_61_I	ORF7a	61	SRR14387116	27575	C	T	0,995261	2021-02-16	United States
ORF8_24_L	ORF8	24	SRR14387116	27964	C	T	1	2021-02-16	United States
N_67_S	N	67	SRR14387116	28472	C	T	1	2021-02-16	United States
N_199_L	N	199	SRR14387116	28869	C	T	0,998397	2021-02-16	United States
N_377_Y	N	377	SRR14387116	29402	G	T	1	2021-02-16	United States
ORF1ab_265_I	ORF1ab	265	SRR14387117	1059	C	T	0,998826	2021-02-16	United States
ORF1ab_2606_I	ORF1ab	2606	SRR14387117	8083	G	A	0,997122	2021-02-16	United States
ORF1ab_3352_F	ORF1ab	3352	SRR14387117	10319	C	T	1	2021-02-16	United States
ORF1ab_3838_L	ORF1ab	3838	SRR14387117	11777	T	C	1	2021-02-16	United States
ORF1ab_146_G	ORF1ab	146	SRR14387117	13904	A	G	0,999017	2021-02-16	United States
ORF1ab_314_L	ORF1ab	314	SRR14387117	14408	C	T	1	2021-02-16	United States
ORF1ab_1653_D	ORF1ab	1653	SRR14387117	18424	A	G	0,9984	2021-02-16	United States
ORF1ab_2545_NA	ORF1ab	2545	SRR14387117	21101	G	+T	0,0503979	2021-02-16	United States
ORF1ab_2613_C	ORF1ab	2613	SRR14387117	21304	C	T	0,998967	2021-02-16	United States
S_614_G	S	614	SRR14387117	23403	A	G	1	2021-02-16	United States
S_677_H	S	677	SRR14387117	23593	G	T	1	2021-02-16	United States
ORF3a_57_H	ORF3a	57	SRR14387117	25563	G	T	1	2021-02-16	United States
ORF3a_172_V	ORF3a	172	SRR14387117	25907	G	T	1	2021-02-16	United States
M_85_S	M	85	SRR14387117	26775	G	T	1	2021-02-16	United States
ORF7b_19_L	ORF7b	19	SRR14387117	27810	T	C	1	2021-02-16	United States
ORF8_24_L	ORF8	24	SRR14387117	27964	C	T	1	2021-02-16	United States
N_67_S	N	67	SRR14387117	28472	C	T	1	2021-02-16	United States
N_199_L	N	199	SRR14387117	28869	C	T	0,999407	2021-02-16	United States
N_377_Y	N	377	SRR14387117	29402	G	T	1	2021-02-16	United States
ORF1ab_265_I	ORF1ab	265	SRR14387118	1059	C	T	1	2021-02-15	United States
ORF1ab_592_I	ORF1ab	592	SRR14387118	2040	C	T	0,998895	2021-02-15	United States
ORF1ab_2144_NA	ORF1ab	2144	SRR14387118	6696	C	+T	0,0687023	2021-02-15	United States
ORF1ab_2606_I	ORF1ab	2606	SRR14387118	8083	G	A	1	2021-02-15	United States
ORF1ab_3352_F	ORF1ab	3352	SRR14387118	10319	C	T	0,998004	2021-02-15	United States
ORF1ab_314_L	ORF1ab	314	SRR14387118	14408	C	T	1	2021-02-15	United States
ORF1ab_1653_D	ORF1ab	1653	SRR14387118	18424	A	G	0,997807	2021-02-15	United States
ORF1ab_2613_C	ORF1ab	2613	SRR14387118	21304	C	T	0,997525	2021-02-15	United States
S_614_G	S	614	SRR14387118	23403	A	G	1	2021-02-15	United States
S_677_H	S	677	SRR14387118	23593	G	T	1	2021-02-15	United States
ORF3a_57_H	ORF3a	57	SRR14387118	25563	G	T	1	2021-02-15	United States
ORF3a_172_V	ORF3a	172	SRR14387118	25907	G	T	1	2021-02-15	United States
M_85_S	M	85	SRR14387118	26775	G	T	1	2021-02-15	United States
ORF8_24_L	ORF8	24	SRR14387118	27964	C	T	1	2021-02-15	United States
ORF8_66_NA	ORF8	66	SRR14387118	28089	G	-GTTCTA	0,926471	2021-02-15	United States
N_67_S	N	67	SRR14387118	28472	C	T	1	2021-02-15	United States
N_199_L	N	199	SRR14387118	28869	C	T	0,999228	2021-02-15	United States
N_377_Y	N	377	SRR14387118	29402	G	T	0,998371	2021-02-15	United States
ORF1ab_1001_I	ORF1ab	1001	SRR14387119	3267	C	T	0,996479	2021-02-14	United States
ORF1ab_2230_T	ORF1ab	2230	SRR14387119	6954	T	C	0,994186	2021-02-14	United States
ORF1ab_2780_L	ORF1ab	2780	SRR14387119	8603	T	C	1	2021-02-14	United States
ORF1ab_3674_NA	ORF1ab	3674	SRR14387119	11287	G	-TCTGGTTTT	0,99635	2021-02-14	United States
ORF1ab_314_L	ORF1ab	314	SRR14387119	14408	C	T	1	2021-02-14	United States
ORF1ab_1383_R	ORF1ab	1383	SRR14387119	17615	A	G	0,996403	2021-02-14	United States
S_9_L	S	9	SRR14387119	21588	C	T	0,15	2021-02-14	United States
S_14_H	S	14	SRR14387119	21604	G	T	0,316547	2021-02-14	United States
S_68_NA	S	68	SRR14387119	21764	A	-TACATG	1	2021-02-14	United States
S_143_NA	S	143	SRR14387119	21990	T	-TTA	0,988281	2021-02-14	United States
S_501_Y	S	501	SRR14387119	23063	A	T	1	2021-02-14	United States
S_570_D	S	570	SRR14387119	23271	C	A	0,999034	2021-02-14	United States
S_614_G	S	614	SRR14387119	23403	A	G	0,999056	2021-02-14	United States
S_681_H	S	681	SRR14387119	23604	C	A	1	2021-02-14	United States
S_716_I	S	716	SRR14387119	23709	C	T	1	2021-02-14	United States
S_982_A	S	982	SRR14387119	24506	T	G	1	2021-02-14	United States
S_1118_H	S	1118	SRR14387119	24914	G	C	1	2021-02-14	United States
ORF3a_15_F	ORF3a	15	SRR14387119	25437	G	T	0,998901	2021-02-14	United States
ORF8_27_*	ORF8	27	SRR14387119	27972	C	T	1	2021-02-14	United States
ORF8_52_I	ORF8	52	SRR14387119	28048	G	T	1	2021-02-14	United States
ORF8_73_C	ORF8	73	SRR14387119	28111	A	G	0,998768	2021-02-14	United States
N_3_H	N	3	SRR14387119	28280	G	C	0,998756	2021-02-14	United States
N_3_V	N	3	SRR14387119	28281	A	T	0,998755	2021-02-14	United States
N_3_E	N	3	SRR14387119	28282	T	A	0,996269	2021-02-14	United States
N_203_K	N	203	SRR14387119	28881	G	A	0,99895	2021-02-14	United States
N_204_R	N	204	SRR14387119	28883	G	C	0,999475	2021-02-14	United States
N_235_F	N	235	SRR14387119	28977	C	T	0,99947	2021-02-14	United States
ORF1ab_265_I	ORF1ab	265	SRR14387120	1059	C	T	1	2021-02-13	United States
ORF1ab_1202_E	ORF1ab	1202	SRR14387120	3869	A	G	1	2021-02-13	United States
ORF1ab_4205_V	ORF1ab	4205	SRR14387120	12878	A	G	1	2021-02-13	United States
ORF1ab_314_L	ORF1ab	314	SRR14387120	14408	C	T	1	2021-02-13	United States
ORF1ab_1183_Y	ORF1ab	1183	SRR14387120	17014	G	T	1	2021-02-13	United States
ORF1ab_1362_R	ORF1ab	1362	SRR14387120	17551	G	A	0,998624	2021-02-13	United States
ORF1ab_1519_H	ORF1ab	1519	SRR14387120	18022	A	C	1	2021-02-13	United States
ORF1ab_1567_L	ORF1ab	1567	SRR14387120	18167	C	T	1	2021-02-13	United States
ORF1ab_2517_I	ORF1ab	2517	SRR14387120	21017	C	T	1	2021-02-13	United States
S_13_I	S	13	SRR14387120	21600	G	T	1	2021-02-13	United States
S_26_S	S	26	SRR14387120	21638	C	T	1	2021-02-13	United States
S_152_C	S	152	SRR14387120	22018	G	T	0,998753	2021-02-13	United States
S_452_R	S	452	SRR14387120	22917	T	G	1	2021-02-13	United States
S_614_G	S	614	SRR14387120	23403	A	G	0,99776	2021-02-13	United States
ORF3a_57_H	ORF3a	57	SRR14387120	25563	G	T	1	2021-02-13	United States
N_205_I	N	205	SRR14387120	28887	C	T	0,999169	2021-02-13	United States
ORF1ab_265_I	ORF1ab	265	SRR14387121	1059	C	T	1	2021-02-15	United States
ORF1ab_1473_V	ORF1ab	1473	SRR14387121	4683	C	T	1	2021-02-15	United States
ORF1ab_2675_I	ORF1ab	2675	SRR14387121	8288	C	A	0,144182	2021-02-15	United States
ORF1ab_3595_G	ORF1ab	3595	SRR14387121	11049	T	G	0,997636	2021-02-15	United States
ORF1ab_3789_L	ORF1ab	3789	SRR14387121	11632	T	A	0,999315	2021-02-15	United States
ORF1ab_3790_F	ORF1ab	3790	SRR14387121	11634	G	T	0,999315	2021-02-15	United States
ORF1ab_4205_V	ORF1ab	4205	SRR14387121	12878	A	G	1	2021-02-15	United States
ORF1ab_314_L	ORF1ab	314	SRR14387121	14408	C	T	1	2021-02-15	United States
ORF1ab_1183_Y	ORF1ab	1183	SRR14387121	17014	G	T	1	2021-02-15	United States
ORF1ab_1264_D	ORF1ab	1264	SRR14387121	17259	G	T	0,107452	2021-02-15	United States
ORF1ab_1664_S	ORF1ab	1664	SRR14387121	18457	C	T	0,125541	2021-02-15	United States
ORF1ab_2557_R	ORF1ab	2557	SRR14387121	21137	A	G	0,0551282	2021-02-15	United States
S_13_I	S	13	SRR14387121	21600	G	T	1	2021-02-15	United States
S_152_C	S	152	SRR14387121	22018	G	T	1	2021-02-15	United States
S_452_R	S	452	SRR14387121	22917	T	G	1	2021-02-15	United States
S_614_G	S	614	SRR14387121	23403	A	G	1	2021-02-15	United States
ORF3a_57_H	ORF3a	57	SRR14387121	25563	G	T	1	2021-02-15	United States
N_205_I	N	205	SRR14387121	28887	C	T	0,999366	2021-02-15	United States
ORF1ab_112_S	ORF1ab	112	SRR14387122	599	G	A	0,998801	2021-02-14	United States
ORF1ab_265_I	ORF1ab	265	SRR14387122	1059	C	T	1	2021-02-14	United States
ORF1ab_2144_NA	ORF1ab	2144	SRR14387122	6696	C	+T	0,0628684	2021-02-14	United States
ORF1ab_3158_T	ORF1ab	3158	SRR14387122	9738	G	C	1	2021-02-14	United States
ORF1ab_118_I	ORF1ab	118	SRR14387122	13819	C	A	1	2021-02-14	United States
ORF1ab_314_L	ORF1ab	314	SRR14387122	14408	C	T	1	2021-02-14	United States
ORF1ab_976_L	ORF1ab	976	SRR14387122	16394	C	T	1	2021-02-14	United States
ORF1ab_1183_Y	ORF1ab	1183	SRR14387122	17014	G	T	1	2021-02-14	United States
S_13_I	S	13	SRR14387122	21600	G	T	1	2021-02-14	United States
S_152_C	S	152	SRR14387122	22018	G	T	1	2021-02-14	United States
S_258_L	S	258	SRR14387122	22335	G	T	0,998822	2021-02-14	United States
S_452_R	S	452	SRR14387122	22917	T	G	0,997988	2021-02-14	United States
S_614_G	S	614	SRR14387122	23403	A	G	0,998369	2021-02-14	United States
ORF3a_57_H	ORF3a	57	SRR14387122	25563	G	T	1	2021-02-14	United States
ORF8_65_V	ORF8	65	SRR14387122	28087	C	T	1	2021-02-14	United States
N_205_I	N	205	SRR14387122	28887	C	T	0,99895	2021-02-14	United States
ORF1ab_265_I	ORF1ab	265	SRR14387123	1059	C	T	0,998929	2021-02-15	United States
ORF1ab_1073_V	ORF1ab	1073	SRR14387123	3483	G	T	0,479314	2021-02-15	United States
ORF1ab_1582_H	ORF1ab	1582	SRR14387123	5011	A	C	0,998195	2021-02-15	United States
ORF1ab_1977_L	ORF1ab	1977	SRR14387123	6195	C	T	0,993808	2021-02-15	United States
ORF1ab_4087_I	ORF1ab	4087	SRR14387123	12525	C	T	1	2021-02-15	United States
ORF1ab_314_L	ORF1ab	314	SRR14387123	14408	C	T	1	2021-02-15	United States
ORF1ab_1905_L	ORF1ab	1905	SRR14387123	19180	G	T	1	2021-02-15	United States
S_12_F	S	12	SRR14387123	21597	C	T	1	2021-02-15	United States
S_614_G	S	614	SRR14387123	23403	A	G	1	2021-02-15	United States
ORF3a_57_H	ORF3a	57	SRR14387123	25563	G	T	0,997596	2021-02-15	United States
ORF7a_81_P	ORF7a	81	SRR14387123	27634	T	C	1	2021-02-15	United States
N_9_H	N	9	SRR14387123	28300	G	T	0,998165	2021-02-15	United States
N_135_I	N	135	SRR14387123	28677	C	T	1	2021-02-15	United States
N_207_L	N	207	SRR14387123	28893	C	T	0,998622	2021-02-15	United States
N_391_I	N	391	SRR14387123	29445	C	T	0,999237	2021-02-15	United States
ORF1ab_1054_S	ORF1ab	1054	SRR14387124	3425	C	T	1	2021-02-15	United States
ORF1ab_1625_E	ORF1ab	1625	SRR14387124	5140	C	A	1	2021-02-15	United States
ORF1ab_1921_L	ORF1ab	1921	SRR14387124	6027	C	T	1	2021-02-15	United States
ORF1ab_2144_NA	ORF1ab	2144	SRR14387124	6696	C	+T	0,0588901	2021-02-15	United States
ORF1ab_314_L	ORF1ab	314	SRR14387124	14408	C	T	1	2021-02-15	United States
S_520_S	S	520	SRR14387124	23120	G	T	0,999021	2021-02-15	United States
S_614_G	S	614	SRR14387124	23403	A	G	1	2021-02-15	United States
S_675_H	S	675	SRR14387124	23587	G	C	1	2021-02-15	United States
E_71_S	E	71	SRR14387124	26455	C	T	0,99872	2021-02-15	United States
N_194_L	N	194	SRR14387124	28854	C	T	0,999574	2021-02-15	United States
ORF1ab_265_I	ORF1ab	265	SRR14387125	1059	C	T	1	2021-02-16	United States
ORF1ab_2144_NA	ORF1ab	2144	SRR14387125	6696	C	+T	0,0723514	2021-02-16	United States
ORF1ab_2606_I	ORF1ab	2606	SRR14387125	8083	G	A	1	2021-02-16	United States
ORF1ab_3352_F	ORF1ab	3352	SRR14387125	10319	C	T	1	2021-02-16	United States
ORF1ab_3757_S	ORF1ab	3757	SRR14387125	11534	G	A	0,999154	2021-02-16	United States
ORF1ab_314_L	ORF1ab	314	SRR14387125	14408	C	T	1	2021-02-16	United States
ORF1ab_1653_D	ORF1ab	1653	SRR14387125	18424	A	G	1	2021-02-16	United States
ORF1ab_1897_Y	ORF1ab	1897	SRR14387125	19156	C	T	0,998073	2021-02-16	United States
ORF1ab_2520_R	ORF1ab	2520	SRR14387125	21026	A	G	1	2021-02-16	United States
ORF1ab_2613_C	ORF1ab	2613	SRR14387125	21304	C	T	1	2021-02-16	United States
S_614_G	S	614	SRR14387125	23403	A	G	1	2021-02-16	United States
ORF3a_57_H	ORF3a	57	SRR14387125	25563	G	T	1	2021-02-16	United States
ORF3a_172_V	ORF3a	172	SRR14387125	25907	G	T	1	2021-02-16	United States
ORF8_24_L	ORF8	24	SRR14387125	27964	C	T	1	2021-02-16	United States
N_67_S	N	67	SRR14387125	28472	C	T	1	2021-02-16	United States
N_199_L	N	199	SRR14387125	28869	C	T	0,999265	2021-02-16	United States
ORF1ab_265_I	ORF1ab	265	SRR14387126	1059	C	T	1	2021-02-16	United States
ORF1ab_2144_NA	ORF1ab	2144	SRR14387126	6696	C	+T	0,0619835	2021-02-16	United States
ORF1ab_3352_F	ORF1ab	3352	SRR14387126	10319	C	T	1	2021-02-16	United States
ORF1ab_3497_V	ORF1ab	3497	SRR14387126	10755	C	T	1	2021-02-16	United States
ORF1ab_3768_NA	ORF1ab	3768	SRR14387126	11567	A	+T	0,0823723	2021-02-16	United States
ORF1ab_314_L	ORF1ab	314	SRR14387126	14408	C	T	1	2021-02-16	United States
ORF1ab_1653_D	ORF1ab	1653	SRR14387126	18424	A	G	1	2021-02-16	United States
ORF1ab_2172_NA	ORF1ab	2172	SRR14387126	19983	C	+T	0,0539906	2021-02-16	United States
ORF1ab_2219_S	ORF1ab	2219	SRR14387126	20123	T	G	1	2021-02-16	United States
ORF1ab_2613_C	ORF1ab	2613	SRR14387126	21304	C	T	1	2021-02-16	United States
ORF1ab_2667_L	ORF1ab	2667	SRR14387126	21466	A	C	1	2021-02-16	United States
S_18_F	S	18	SRR14387126	21614	C	T	1	2021-02-16	United States
S_32_L	S	32	SRR14387126	21656	T	C	1	2021-02-16	United States
S_614_G	S	614	SRR14387126	23403	A	G	1	2021-02-16	United States
ORF3a_57_H	ORF3a	57	SRR14387126	25563	G	T	0,9987	2021-02-16	United States
ORF3a_172_V	ORF3a	172	SRR14387126	25907	G	T	1	2021-02-16	United States
ORF8_24_L	ORF8	24	SRR14387126	27964	C	T	1	2021-02-16	United States
N_67_S	N	67	SRR14387126	28472	C	T	1	2021-02-16	United States
N_199_L	N	199	SRR14387126	28869	C	T	1	2021-02-16	United States
N_383_L	N	383	SRR14387126	29421	C	T	1	2021-02-16	United States
ORF1ab_265_I	ORF1ab	265	SRR14387127	1059	C	T	0,998387	2021-02-16	United States
ORF1ab_999_I	ORF1ab	999	SRR14387127	3261	C	T	1	2021-02-16	United States
ORF1ab_1074_V	ORF1ab	1074	SRR14387127	3486	C	T	0,998104	2021-02-16	United States
ORF1ab_3352_F	ORF1ab	3352	SRR14387127	10319	C	T	0,999219	2021-02-16	United States
ORF1ab_4364_I	ORF1ab	4364	SRR14387127	13356	C	T	0,999463	2021-02-16	United States
ORF1ab_314_L	ORF1ab	314	SRR14387127	14408	C	T	1	2021-02-16	United States
ORF1ab_1653_D	ORF1ab	1653	SRR14387127	18424	A	G	1	2021-02-16	United States
ORF1ab_2613_C	ORF1ab	2613	SRR14387127	21304	C	T	0,999297	2021-02-16	United States
S_501_Y	S	501	SRR14387127	23063	A	T	1	2021-02-16	United States
S_614_G	S	614	SRR14387127	23403	A	G	1	2021-02-16	United States
S_980_V	S	980	SRR14387127	24500	A	G	0,999253	2021-02-16	United States
ORF3a_57_H	ORF3a	57	SRR14387127	25563	G	T	1	2021-02-16	United States
ORF3a_172_V	ORF3a	172	SRR14387127	25907	G	T	0,988281	2021-02-16	United States
ORF7a_120_I	ORF7a	120	SRR14387127	27752	C	T	1	2021-02-16	United States
ORF8_24_L	ORF8	24	SRR14387127	27964	C	T	1	2021-02-16	United States
N_67_S	N	67	SRR14387127	28472	C	T	1	2021-02-16	United States
N_199_L	N	199	SRR14387127	28869	C	T	0,997876	2021-02-16	United States
ORF1ab_46_NA	ORF1ab	46	SRR14387128	403	T	-A	0,0614035	2021-02-16	United States
ORF1ab_265_I	ORF1ab	265	SRR14387128	1059	C	T	1	2021-02-16	United States
ORF1ab_366_NA	ORF1ab	366	SRR14387128	1363	T	+A	0,0553306	2021-02-16	United States
ORF1ab_787_E	ORF1ab	787	SRR14387128	2625	G	A	0,057971	2021-02-16	United States
ORF1ab_1383_*	ORF1ab	1383	SRR14387128	4412	G	T	0,0830671	2021-02-16	United States
ORF1ab_1649_P	ORF1ab	1649	SRR14387128	5210	G	C	0,0717822	2021-02-16	United States
ORF1ab_1744_NA	ORF1ab	1744	SRR14387128	5497	C	-A	0,0537313	2021-02-16	United States
ORF1ab_1744_NA	ORF1ab	1744	SRR14387128	5497	C	+A	0,0626866	2021-02-16	United States
ORF1ab_1946_S	ORF1ab	1946	SRR14387128	6101	G	A	1	2021-02-16	United States
ORF1ab_3201_P	ORF1ab	3201	SRR14387128	9867	T	C	1	2021-02-16	United States
ORF1ab_3603_NA	ORF1ab	3603	SRR14387128	11074	C	-T	0,0629416	2021-02-16	United States
ORF1ab_3674_NA	ORF1ab	3674	SRR14387128	11287	G	-TCTGGTTTT	0,999359	2021-02-16	United States
ORF1ab_4227_NA	ORF1ab	4227	SRR14387128	12945	A	-TTTATACTTTATT	0,0835803	2021-02-16	United States
ORF1ab_4398_NA	ORF1ab	4398	SRR14387128	13459	G	+T	0,0560928	2021-02-16	United States
ORF1ab_166_H	ORF1ab	166	SRR14387128	13963	T	C	0,0724214	2021-02-16	United States
ORF1ab_314_L	ORF1ab	314	SRR14387128	14408	C	T	1	2021-02-16	United States
ORF1ab_1011_H	ORF1ab	1011	SRR14387128	16500	A	C	1	2021-02-16	United States
ORF1ab_1029_NA	ORF1ab	1029	SRR14387128	16554	T	-A	0,0514905	2021-02-16	United States
ORF1ab_1628_NA	ORF1ab	1628	SRR14387128	18350	A	+T	0,0588235	2021-02-16	United States
ORF1ab_1663_R	ORF1ab	1663	SRR14387128	18455	A	G	0,0843091	2021-02-16	United States
ORF1ab_2042_K	ORF1ab	2042	SRR14387128	19593	C	A	0,0785185	2021-02-16	United States
ORF1ab_2075_NA	ORF1ab	2075	SRR14387128	19690	G	+T	0,0507937	2021-02-16	United States
ORF1ab_2258_R	ORF1ab	2258	SRR14387128	20241	T	G	0,0680628	2021-02-16	United States
S_3_NA	S	3	SRR14387128	21569	G	+T	0,160989	2021-02-16	United States
S_5_F	S	5	SRR14387128	21575	C	T	1	2021-02-16	United States
S_95_I	S	95	SRR14387128	21846	C	T	1	2021-02-16	United States
S_253_G	S	253	SRR14387128	22320	A	G	1	2021-02-16	United States
S_477_N	S	477	SRR14387128	22992	G	A	1	2021-02-16	United States
S_558_R	S	558	SRR14387128	23235	A	G	0,0565863	2021-02-16	United States
S_614_G	S	614	SRR14387128	23403	A	G	1	2021-02-16	United States
S_748_K	S	748	SRR14387128	23804	G	A	0,0811321	2021-02-16	United States
S_957_R	S	957	SRR14387128	24432	A	G	0,998554	2021-02-16	United States
ORF3a_42_L	ORF3a	42	SRR14387128	25517	C	T	0,968623	2021-02-16	United States
ORF3a_57_H	ORF3a	57	SRR14387128	25563	G	T	1	2021-02-16	United States
ORF3a_104_NA	ORF3a	104	SRR14387128	25703	C	+T	0,0625	2021-02-16	United States
ORF3a_147_NA	ORF3a	147	SRR14387128	25831	C	-T	0,0616622	2021-02-16	United States
M_36_NA	M	36	SRR14387128	26630	A	+T	0,0775371	2021-02-16	United States
ORF7a_66_V	ORF7a	66	SRR14387128	27590	C	T	0,0701262	2021-02-16	United States
ORF7a_116_F	ORF7a	116	SRR14387128	27739	C	T	1	2021-02-16	United States
ORF8_11_I	ORF8	11	SRR14387128	27925	C	T	1	2021-02-16	United States
N_13_L	N	13	SRR14387128	28311	C	T	1	2021-02-16	United States
N_202_R	N	202	SRR14387128	28879	T	G	0,999097	2021-02-16	United States
N_220_NA	N	220	SRR14387128	28932	C	-T	0,0708487	2021-02-16	United States
N_371_NA	N	371	SRR14387128	29386	C	+A	0,073487	2021-02-16	United States
N_378_K	N	378	SRR14387128	29405	G	A	0,116883	2021-02-16	United States
ORF1ab_265_I	ORF1ab	265	SRR14387129	1059	C	T	1	2021-02-16	United States
ORF1ab_774_F	ORF1ab	774	SRR14387129	2585	G	T	1	2021-02-16	United States
ORF1ab_1341_D	ORF1ab	1341	SRR14387129	4288	G	T	0,998428	2021-02-16	United States
ORF1ab_2144_NA	ORF1ab	2144	SRR14387129	6696	C	+T	0,0953347	2021-02-16	United States
ORF1ab_2535_L	ORF1ab	2535	SRR14387129	7869	C	T	1	2021-02-16	United States
ORF1ab_3352_F	ORF1ab	3352	SRR14387129	10319	C	T	1	2021-02-16	United States
ORF1ab_314_L	ORF1ab	314	SRR14387129	14408	C	T	1	2021-02-16	United States
ORF1ab_833_NA	ORF1ab	833	SRR14387129	15965	G	+T	0,0593055	2021-02-16	United States
ORF1ab_1653_D	ORF1ab	1653	SRR14387129	18424	A	G	0,998099	2021-02-16	United States
ORF1ab_2613_C	ORF1ab	2613	SRR14387129	21304	C	T	1	2021-02-16	United States
S_614_G	S	614	SRR14387129	23403	A	G	0,997625	2021-02-16	United States
S_771_S	S	771	SRR14387129	23873	G	T	0,996899	2021-02-16	United States
ORF3a_57_H	ORF3a	57	SRR14387129	25563	G	T	1	2021-02-16	United States
ORF3a_172_V	ORF3a	172	SRR14387129	25907	G	T	1	2021-02-16	United States
ORF6_27_L	ORF6	27	SRR14387129	27281	G	T	0,996764	2021-02-16	United States
ORF8_24_L	ORF8	24	SRR14387129	27964	C	T	1	2021-02-16	United States
N_30_R	N	30	SRR14387129	28361	G	C	1	2021-02-16	United States
N_67_S	N	67	SRR14387129	28472	C	T	1	2021-02-16	United States
N_199_L	N	199	SRR14387129	28869	C	T	0,999184	2021-02-16	United States
N_260_NA	N	260	SRR14387129	29051	C	+A	0,0514113	2021-02-16	United States
ORF1ab_265_I	ORF1ab	265	SRR14387130	1059	C	T	1	2021-02-16	United States
ORF1ab_522_D	ORF1ab	522	SRR14387130	1829	A	G	1	2021-02-16	United States
ORF1ab_631_F	ORF1ab	631	SRR14387130	2156	C	T	0,188377	2021-02-16	United States
ORF1ab_781_I	ORF1ab	781	SRR14387130	2607	C	T	1	2021-02-16	United States
ORF1ab_314_L	ORF1ab	314	SRR14387130	14408	C	T	1	2021-02-16	United States
S_614_G	S	614	SRR14387130	23403	A	G	0,999168	2021-02-16	United States
ORF3a_57_H	ORF3a	57	SRR14387130	25563	G	T	0,999285	2021-02-16	United States
ORF7a_28_I	ORF7a	28	SRR14387130	27476	C	T	0,455285	2021-02-16	United States
N_207_S	N	207	SRR14387130	28892	C	T	0,998744	2021-02-16	United States
ORF1ab_1001_I	ORF1ab	1001	SRR14387131	3267	C	T	1	2021-02-16	United States
ORF1ab_1708_D	ORF1ab	1708	SRR14387131	5388	C	A	1	2021-02-16	United States
ORF1ab_2144_NA	ORF1ab	2144	SRR14387131	6696	C	+T	0,0713392	2021-02-16	United States
ORF1ab_2230_T	ORF1ab	2230	SRR14387131	6954	T	C	1	2021-02-16	United States
ORF1ab_2345_V	ORF1ab	2345	SRR14387131	7299	C	T	1	2021-02-16	United States
ORF1ab_3674_NA	ORF1ab	3674	SRR14387131	11287	G	-TCTGGTTTT	0,994055	2021-02-16	United States
ORF1ab_3829_F	ORF1ab	3829	SRR14387131	11750	C	T	1	2021-02-16	United States
ORF1ab_314_L	ORF1ab	314	SRR14387131	14408	C	T	1	2021-02-16	United States
S_68_NA	S	68	SRR14387131	21764	A	-TACATG	1	2021-02-16	United States
S_143_NA	S	143	SRR14387131	21990	T	-TTA	0,983547	2021-02-16	United States
S_501_Y	S	501	SRR14387131	23063	A	T	0,999158	2021-02-16	United States
S_570_D	S	570	SRR14387131	23271	C	A	1	2021-02-16	United States
S_614_G	S	614	SRR14387131	23403	A	G	1	2021-02-16	United States
S_681_H	S	681	SRR14387131	23604	C	A	0,996154	2021-02-16	United States
S_716_I	S	716	SRR14387131	23709	C	T	0,995951	2021-02-16	United States
S_982_A	S	982	SRR14387131	24506	T	G	1	2021-02-16	United States
S_1118_H	S	1118	SRR14387131	24914	G	C	1	2021-02-16	United States
ORF8_27_*	ORF8	27	SRR14387131	27972	C	T	0,995968	2021-02-16	United States
ORF8_52_I	ORF8	52	SRR14387131	28048	G	T	1	2021-02-16	United States
ORF8_68_*	ORF8	68	SRR14387131	28095	A	T	0,991837	2021-02-16	United States
ORF8_73_C	ORF8	73	SRR14387131	28111	A	G	0,998969	2021-02-16	United States
N_3_H	N	3	SRR14387131	28280	G	C	0,99902	2021-02-16	United States
N_3_V	N	3	SRR14387131	28281	A	T	1	2021-02-16	United States
N_3_E	N	3	SRR14387131	28282	T	A	0,999022	2021-02-16	United States
N_203_K	N	203	SRR14387131	28881	G	A	1	2021-02-16	United States
N_204_R	N	204	SRR14387131	28883	G	C	1	2021-02-16	United States
N_235_F	N	235	SRR14387131	28977	C	T	0,999372	2021-02-16	United States
ORF1ab_1001_I	ORF1ab	1001	SRR14387132	3267	C	T	1	2021-02-16	United States
ORF1ab_1708_D	ORF1ab	1708	SRR14387132	5388	C	A	1	2021-02-16	United States
ORF1ab_2144_NA	ORF1ab	2144	SRR14387132	6696	C	+T	0,0641283	2021-02-16	United States
ORF1ab_2230_T	ORF1ab	2230	SRR14387132	6954	T	C	1	2021-02-16	United States
ORF1ab_2488_F	ORF1ab	2488	SRR14387132	7728	C	T	1	2021-02-16	United States
ORF1ab_2796_I	ORF1ab	2796	SRR14387132	8653	G	C	1	2021-02-16	United States
ORF1ab_3674_NA	ORF1ab	3674	SRR14387132	11287	G	-TCTGGTTTT	0,993307	2021-02-16	United States
ORF1ab_3748_I	ORF1ab	3748	SRR14387132	11507	G	A	0,998998	2021-02-16	United States
ORF1ab_314_L	ORF1ab	314	SRR14387132	14408	C	T	1	2021-02-16	United States
S_68_NA	S	68	SRR14387132	21764	A	-TACATG	0,996942	2021-02-16	United States
S_143_NA	S	143	SRR14387132	21990	T	-TTA	0,989011	2021-02-16	United States
S_501_Y	S	501	SRR14387132	23063	A	T	1	2021-02-16	United States
S_570_D	S	570	SRR14387132	23271	C	A	0,997214	2021-02-16	United States
S_614_G	S	614	SRR14387132	23403	A	G	1	2021-02-16	United States
S_681_H	S	681	SRR14387132	23604	C	A	0,997868	2021-02-16	United States
S_716_I	S	716	SRR14387132	23709	C	T	0,997797	2021-02-16	United States
S_982_A	S	982	SRR14387132	24506	T	G	1	2021-02-16	United States
S_1118_H	S	1118	SRR14387132	24914	G	C	0,998794	2021-02-16	United States
ORF3a_104_S	ORF3a	104	SRR14387132	25702	C	T	0,994907	2021-02-16	United States
ORF8_27_*	ORF8	27	SRR14387132	27972	C	T	0,994937	2021-02-16	United States
ORF8_52_I	ORF8	52	SRR14387132	28048	G	T	0,994885	2021-02-16	United States
ORF8_73_C	ORF8	73	SRR14387132	28111	A	G	0,998437	2021-02-16	United States
N_3_H	N	3	SRR14387132	28280	G	C	0,998439	2021-02-16	United States
N_3_V	N	3	SRR14387132	28281	A	T	0,999219	2021-02-16	United States
N_3_E	N	3	SRR14387132	28282	T	A	0,998442	2021-02-16	United States
N_203_K	N	203	SRR14387132	28881	G	A	1	2021-02-16	United States
N_204_R	N	204	SRR14387132	28883	G	C	0,999363	2021-02-16	United States
N_235_F	N	235	SRR14387132	28977	C	T	0,999357	2021-02-16	United States
N_260_NA	N	260	SRR14387132	29051	C	+A	0,0556439	2021-02-16	United States
ORF1ab_265_I	ORF1ab	265	SRR14387133	1059	C	T	1	2021-02-15	United States
ORF1ab_2007_I	ORF1ab	2007	SRR14387133	6285	C	T	1	2021-02-15	United States
ORF1ab_2144_NA	ORF1ab	2144	SRR14387133	6696	C	+T	0,0833333	2021-02-15	United States
ORF1ab_2981_F	ORF1ab	2981	SRR14387133	9207	C	T	1	2021-02-15	United States
ORF1ab_3201_P	ORF1ab	3201	SRR14387133	9867	T	C	1	2021-02-15	United States
ORF1ab_3674_NA	ORF1ab	3674	SRR14387133	11287	G	-TCTGGTTTT	0,998638	2021-02-15	United States
ORF1ab_4398_NA	ORF1ab	4398	SRR14387133	13459	G	+T	0,0529801	2021-02-15	United States
ORF1ab_314_L	ORF1ab	314	SRR14387133	14408	C	T	1	2021-02-15	United States
ORF1ab_1011_H	ORF1ab	1011	SRR14387133	16500	A	C	1	2021-02-15	United States
S_3_NA	S	3	SRR14387133	21569	G	+T	0,0871671	2021-02-15	United States
S_5_F	S	5	SRR14387133	21575	C	T	1	2021-02-15	United States
S_95_I	S	95	SRR14387133	21846	C	T	1	2021-02-15	United States
S_253_G	S	253	SRR14387133	22320	A	G	1	2021-02-15	United States
S_484_K	S	484	SRR14387133	23012	G	A	0,996599	2021-02-15	United States
S_614_G	S	614	SRR14387133	23403	A	G	1	2021-02-15	United States
S_701_V	S	701	SRR14387133	23664	C	T	1	2021-02-15	United States
ORF3a_33_S	ORF3a	33	SRR14387133	25489	G	T	1	2021-02-15	United States
ORF3a_42_L	ORF3a	42	SRR14387133	25517	C	T	1	2021-02-15	United States
ORF3a_57_H	ORF3a	57	SRR14387133	25563	G	T	0,998299	2021-02-15	United States
ORF8_11_I	ORF8	11	SRR14387133	27925	C	T	0,997183	2021-02-15	United States
N_199_L	N	199	SRR14387133	28869	C	T	0,999249	2021-02-15	United States
N_234_I	N	234	SRR14387133	28975	G	A	1	2021-02-15	United States
ORF1ab_265_I	ORF1ab	265	SRR14387134	1059	C	T	1	2021-02-14	United States
ORF1ab_3158_T	ORF1ab	3158	SRR14387134	9738	G	C	1	2021-02-14	United States
ORF1ab_314_L	ORF1ab	314	SRR14387134	14408	C	T	1	2021-02-14	United States
ORF1ab_976_L	ORF1ab	976	SRR14387134	16394	C	T	0,996169	2021-02-14	United States
ORF1ab_1183_Y	ORF1ab	1183	SRR14387134	17014	G	T	0,998913	2021-02-14	United States
S_13_I	S	13	SRR14387134	21600	G	T	1	2021-02-14	United States
S_152_C	S	152	SRR14387134	22018	G	T	1	2021-02-14	United States
S_258_L	S	258	SRR14387134	22335	G	T	1	2021-02-14	United States
S_452_R	S	452	SRR14387134	22917	T	G	0,997347	2021-02-14	United States
S_614_G	S	614	SRR14387134	23403	A	G	0,999083	2021-02-14	United States
ORF3a_57_H	ORF3a	57	SRR14387134	25563	G	T	0,998643	2021-02-14	United States
ORF8_65_V	ORF8	65	SRR14387134	28087	C	T	1	2021-02-14	United States
N_205_I	N	205	SRR14387134	28887	C	T	0,998381	2021-02-14	United States
ORF1ab_3468_V	ORF1ab	3468	SRR14387135	10667	T	G	1	2021-02-16	United States
ORF1ab_3930_F	ORF1ab	3930	SRR14387135	12053	C	T	1	2021-02-16	United States
ORF1ab_314_L	ORF1ab	314	SRR14387135	14408	C	T	1	2021-02-16	United States
ORF1ab_1503_E	ORF1ab	1503	SRR14387135	17976	C	A	1	2021-02-16	United States
ORF1ab_2514_I	ORF1ab	2514	SRR14387135	21008	C	T	0,997268	2021-02-16	United States
S_484_K	S	484	SRR14387135	23012	G	A	0,998538	2021-02-16	United States
S_614_G	S	614	SRR14387135	23403	A	G	0,998	2021-02-16	United States
S_1176_F	S	1176	SRR14387135	25088	G	T	0,997312	2021-02-16	United States
N_119_S	N	119	SRR14387135	28628	G	T	0,994633	2021-02-16	United States
N_203_K	N	203	SRR14387135	28881	G	A	0,999191	2021-02-16	United States
N_204_R	N	204	SRR14387135	28883	G	C	0,999597	2021-02-16	United States
N_234_I	N	234	SRR14387135	28975	G	T	0,998767	2021-02-16	United States
ORF1ab_265_I	ORF1ab	265	SRR14387136	1059	C	T	1	2021-02-16	United States
ORF1ab_365_I	ORF1ab	365	SRR14387136	1358	G	A	0,999431	2021-02-16	United States
ORF1ab_2606_I	ORF1ab	2606	SRR14387136	8083	G	A	1	2021-02-16	United States
ORF1ab_3352_F	ORF1ab	3352	SRR14387136	10319	C	T	1	2021-02-16	United States
ORF1ab_3355_G	ORF1ab	3355	SRR14387136	10329	A	G	1	2021-02-16	United States
ORF1ab_314_L	ORF1ab	314	SRR14387136	14408	C	T	1	2021-02-16	United States
ORF1ab_1094_R	ORF1ab	1094	SRR14387136	16748	A	G	1	2021-02-16	United States
ORF1ab_1653_D	ORF1ab	1653	SRR14387136	18424	A	G	1	2021-02-16	United States
ORF1ab_2613_C	ORF1ab	2613	SRR14387136	21304	C	T	0,999451	2021-02-16	United States
S_614_G	S	614	SRR14387136	23403	A	G	0,998837	2021-02-16	United States
ORF3a_57_H	ORF3a	57	SRR14387136	25563	G	T	1	2021-02-16	United States
ORF3a_172_V	ORF3a	172	SRR14387136	25907	G	T	1	2021-02-16	United States
ORF6_24_F	ORF6	24	SRR14387136	27271	G	T	0,999319	2021-02-16	United States
ORF8_24_L	ORF8	24	SRR14387136	27964	C	T	1	2021-02-16	United States
ORF8_102_F	ORF8	102	SRR14387136	28198	G	T	0,999244	2021-02-16	United States
N_67_S	N	67	SRR14387136	28472	C	T	1	2021-02-16	United States
N_156_S	N	156	SRR14387136	28739	G	T	0,999072	2021-02-16	United States
N_199_L	N	199	SRR14387136	28869	C	T	0,999213	2021-02-16	United States
N_203_K	N	203	SRR14387136	28881	G	A	0,999607	2021-02-16	United States
ORF1ab_265_I	ORF1ab	265	SRR14387137	1059	C	T	1	2021-02-14	United States
ORF1ab_519_S	ORF1ab	519	SRR14387137	1820	G	A	0,998589	2021-02-14	United States
ORF1ab_2615_A	ORF1ab	2615	SRR14387137	8108	A	G	1	2021-02-14	United States
ORF1ab_3459_M	ORF1ab	3459	SRR14387137	10641	C	T	1	2021-02-14	United States
ORF1ab_4205_V	ORF1ab	4205	SRR14387137	12878	A	G	1	2021-02-14	United States
ORF1ab_314_L	ORF1ab	314	SRR14387137	14408	C	T	1	2021-02-14	United States
ORF1ab_1183_Y	ORF1ab	1183	SRR14387137	17014	G	T	1	2021-02-14	United States
S_13_I	S	13	SRR14387137	21600	G	T	0,996764	2021-02-14	United States
S_152_C	S	152	SRR14387137	22018	G	T	0,999047	2021-02-14	United States
S_452_R	S	452	SRR14387137	22917	T	G	1	2021-02-14	United States
S_614_G	S	614	SRR14387137	23403	A	G	1	2021-02-14	United States
ORF3a_57_H	ORF3a	57	SRR14387137	25563	G	T	1	2021-02-14	United States
N_205_I	N	205	SRR14387137	28887	C	T	1	2021-02-14	United States
ORF1ab_265_I	ORF1ab	265	SRR14387138	1059	C	T	0,99878	2021-02-15	United States
ORF1ab_1946_S	ORF1ab	1946	SRR14387138	6101	G	A	1	2021-02-15	United States
ORF1ab_3201_P	ORF1ab	3201	SRR14387138	9867	T	C	0,995868	2021-02-15	United States
ORF1ab_3674_NA	ORF1ab	3674	SRR14387138	11287	G	-TCTGGTTTT	0,995859	2021-02-15	United States
ORF1ab_314_L	ORF1ab	314	SRR14387138	14408	C	T	1	2021-02-15	United States
ORF1ab_520_V	ORF1ab	520	SRR14387138	15026	C	T	1	2021-02-15	United States
ORF1ab_2531_S	ORF1ab	2531	SRR14387138	21058	C	T	1	2021-02-15	United States
S_3_NA	S	3	SRR14387138	21569	G	+T	0,0864929	2021-02-15	United States
S_5_F	S	5	SRR14387138	21575	C	T	1	2021-02-15	United States
S_95_I	S	95	SRR14387138	21846	C	T	1	2021-02-15	United States
S_253_G	S	253	SRR14387138	22320	A	G	0,999186	2021-02-15	United States
S_614_G	S	614	SRR14387138	23403	A	G	0,999124	2021-02-15	United States
S_701_V	S	701	SRR14387138	23664	C	T	1	2021-02-15	United States
ORF3a_42_L	ORF3a	42	SRR14387138	25517	C	T	0,997522	2021-02-15	United States
ORF3a_57_H	ORF3a	57	SRR14387138	25563	G	T	0,998759	2021-02-15	United States
ORF8_11_I	ORF8	11	SRR14387138	27925	C	T	1	2021-02-15	United States
N_199_L	N	199	SRR14387138	28869	C	T	1	2021-02-15	United States
N_234_I	N	234	SRR14387138	28975	G	A	1	2021-02-15	United States
ORF1ab_265_I	ORF1ab	265	SRR14387139	1059	C	T	1	2021-02-16	United States
ORF1ab_498_V	ORF1ab	498	SRR14387139	1758	C	T	0,998995	2021-02-16	United States
ORF1ab_1236_F	ORF1ab	1236	SRR14387139	3971	G	T	0,998498	2021-02-16	United States
ORF1ab_3352_F	ORF1ab	3352	SRR14387139	10319	C	T	1	2021-02-16	United States
ORF1ab_3523_V	ORF1ab	3523	SRR14387139	10833	C	T	0,999327	2021-02-16	United States
ORF1ab_314_L	ORF1ab	314	SRR14387139	14408	C	T	1	2021-02-16	United States
ORF1ab_772_S	ORF1ab	772	SRR14387139	15782	A	G	0,996296	2021-02-16	United States
ORF1ab_1653_D	ORF1ab	1653	SRR14387139	18424	A	G	0,998734	2021-02-16	United States
ORF1ab_2270_Y	ORF1ab	2270	SRR14387139	20275	G	T	1	2021-02-16	United States
ORF1ab_2613_C	ORF1ab	2613	SRR14387139	21304	C	T	0,997625	2021-02-16	United States
S_614_G	S	614	SRR14387139	23403	A	G	1	2021-02-16	United States
ORF3a_14_I	ORF3a	14	SRR14387139	25433	C	T	1	2021-02-16	United States
ORF3a_57_H	ORF3a	57	SRR14387139	25563	G	T	1	2021-02-16	United States
ORF3a_172_V	ORF3a	172	SRR14387139	25907	G	T	1	2021-02-16	United States
ORF7a_94_NA	ORF7a	94	SRR14387139	27675	A	-GAACTTTACTCTCCAATTTTTCTTATTGTT	0,533019	2021-02-16	United States
ORF8_24_L	ORF8	24	SRR14387139	27964	C	T	1	2021-02-16	United States
N_67_S	N	67	SRR14387139	28472	C	T	1	2021-02-16	United States
N_199_L	N	199	SRR14387139	28869	C	T	0,999478	2021-02-16	United States
ORF1ab_265_I	ORF1ab	265	SRR14387141	1059	C	T	1	2021-02-15	United States
ORF1ab_2024_L	ORF1ab	2024	SRR14387141	6336	C	T	1	2021-02-15	United States
ORF1ab_3352_F	ORF1ab	3352	SRR14387141	10319	C	T	0,995851	2021-02-15	United States
ORF1ab_3603_NA	ORF1ab	3603	SRR14387141	11074	C	+T	0,0657277	2021-02-15	United States
ORF1ab_3729_R	ORF1ab	3729	SRR14387141	11451	A	G	1	2021-02-15	United States
ORF1ab_314_L	ORF1ab	314	SRR14387141	14408	C	T	1	2021-02-15	United States
ORF1ab_1653_D	ORF1ab	1653	SRR14387141	18424	A	G	1	2021-02-15	United States
ORF1ab_2613_C	ORF1ab	2613	SRR14387141	21304	C	T	1	2021-02-15	United States
S_614_G	S	614	SRR14387141	23403	A	G	1	2021-02-15	United States
S_677_P	S	677	SRR14387141	23592	A	C	0,984127	2021-02-15	United States
ORF3a_57_H	ORF3a	57	SRR14387141	25563	G	T	1	2021-02-15	United States
ORF3a_172_V	ORF3a	172	SRR14387141	25907	G	T	0,997033	2021-02-15	United States
ORF8_24_L	ORF8	24	SRR14387141	27964	C	T	1	2021-02-15	United States
N_67_S	N	67	SRR14387141	28472	C	T	1	2021-02-15	United States
N_199_L	N	199	SRR14387141	28869	C	T	0,998794	2021-02-15	United States
N_265_I	N	265	SRR14387141	29067	C	T	1	2021-02-15	United States
ORF1ab_265_I	ORF1ab	265	SRR14387142	1059	C	T	1	2021-02-16	United States
ORF1ab_2618_V	ORF1ab	2618	SRR14387142	8118	C	T	1	2021-02-16	United States
ORF1ab_3352_F	ORF1ab	3352	SRR14387142	10319	C	T	1	2021-02-16	United States
ORF1ab_3729_R	ORF1ab	3729	SRR14387142	11451	A	G	0,998657	2021-02-16	United States
ORF1ab_3829_F	ORF1ab	3829	SRR14387142	11750	C	T	0,997245	2021-02-16	United States
ORF1ab_314_L	ORF1ab	314	SRR14387142	14408	C	T	1	2021-02-16	United States
ORF1ab_1653_D	ORF1ab	1653	SRR14387142	18424	A	G	1	2021-02-16	United States
ORF1ab_2613_C	ORF1ab	2613	SRR14387142	21304	C	T	0,998776	2021-02-16	United States
S_614_G	S	614	SRR14387142	23403	A	G	0,999431	2021-02-16	United States
S_677_P	S	677	SRR14387142	23592	A	C	1	2021-02-16	United States
ORF3a_57_H	ORF3a	57	SRR14387142	25563	G	T	1	2021-02-16	United States
ORF3a_172_V	ORF3a	172	SRR14387142	25907	G	T	1	2021-02-16	United States
ORF7a_34_S	ORF7a	34	SRR14387142	27493	C	T	0,998783	2021-02-16	United States
ORF8_24_L	ORF8	24	SRR14387142	27964	C	T	1	2021-02-16	United States
N_67_S	N	67	SRR14387142	28472	C	T	1	2021-02-16	United States
N_199_L	N	199	SRR14387142	28869	C	T	0,999105	2021-02-16	United States
ORF1ab_265_I	ORF1ab	265	SRR14387143	1059	C	T	0,999435	2021-02-13	United States
ORF1ab_565_S	ORF1ab	565	SRR14387143	1958	G	T	0,999597	2021-02-13	United States
ORF1ab_2144_NA	ORF1ab	2144	SRR14387143	6696	C	+T	0,053886	2021-02-13	United States
ORF1ab_2500_F	ORF1ab	2500	SRR14387143	7764	C	T	1	2021-02-13	United States
ORF1ab_2606_I	ORF1ab	2606	SRR14387143	8083	G	A	1	2021-02-13	United States
ORF1ab_3352_F	ORF1ab	3352	SRR14387143	10319	C	T	0,998572	2021-02-13	United States
ORF1ab_314_L	ORF1ab	314	SRR14387143	14408	C	T	1	2021-02-13	United States
ORF1ab_976_L	ORF1ab	976	SRR14387143	16394	C	T	1	2021-02-13	United States
ORF1ab_1653_D	ORF1ab	1653	SRR14387143	18424	A	G	0,998968	2021-02-13	United States
ORF1ab_1828_N	ORF1ab	1828	SRR14387143	18951	G	T	0,999553	2021-02-13	United States
ORF1ab_2273_F	ORF1ab	2273	SRR14387143	20284	A	T	1	2021-02-13	United States
ORF1ab_2273_T	ORF1ab	2273	SRR14387143	20285	T	C	1	2021-02-13	United States
ORF1ab_2613_C	ORF1ab	2613	SRR14387143	21304	C	T	1	2021-02-13	United States
S_156_K	S	156	SRR14387143	22028	G	A	1	2021-02-13	United States
S_614_G	S	614	SRR14387143	23403	A	G	0,999609	2021-02-13	United States
ORF3a_57_H	ORF3a	57	SRR14387143	25563	G	T	1	2021-02-13	United States
ORF3a_172_V	ORF3a	172	SRR14387143	25907	G	T	0,999499	2021-02-13	United States
ORF8_24_L	ORF8	24	SRR14387143	27964	C	T	1	2021-02-13	United States
ORF8_119_NA	ORF8	119	SRR14387143	28250	T	+CTG	0,988157	2021-02-13	United States
ORF8_120_NA	ORF8	120	SRR14387143	28253	C	-A	0,997414	2021-02-13	United States
N_67_S	N	67	SRR14387143	28472	C	T	0,997613	2021-02-13	United States
N_199_L	N	199	SRR14387143	28869	C	T	1	2021-02-13	United States
N_200_S	N	200	SRR14387143	28871	G	A	0,99833	2021-02-13	United States
N_348_Y	N	348	SRR14387143	29315	G	T	0,998983	2021-02-13	United States
ORF1ab_265_I	ORF1ab	265	SRR14387145	1059	C	T	0,998521	2021-02-14	United States
ORF1ab_531_G	ORF1ab	531	SRR14387145	1856	A	G	0,999097	2021-02-14	United States
ORF1ab_2144_NA	ORF1ab	2144	SRR14387145	6696	C	+T	0,0934891	2021-02-14	United States
ORF1ab_3166_F	ORF1ab	3166	SRR14387145	9761	G	T	1	2021-02-14	United States
ORF1ab_3221_I	ORF1ab	3221	SRR14387145	9928	G	T	0,993548	2021-02-14	United States
ORF1ab_3352_F	ORF1ab	3352	SRR14387145	10319	C	T	1	2021-02-14	United States
ORF1ab_275_Y	ORF1ab	275	SRR14387145	14290	G	T	1	2021-02-14	United States
ORF1ab_276_C	ORF1ab	276	SRR14387145	14293	C	T	0,515306	2021-02-14	United States
ORF1ab_314_L	ORF1ab	314	SRR14387145	14408	C	T	1	2021-02-14	United States
ORF1ab_1223_L	ORF1ab	1223	SRR14387145	17135	C	T	1	2021-02-14	United States
ORF1ab_1419_I	ORF1ab	1419	SRR14387145	17722	G	A	1	2021-02-14	United States
ORF1ab_1653_D	ORF1ab	1653	SRR14387145	18424	A	G	0,995033	2021-02-14	United States
ORF1ab_2017_F	ORF1ab	2017	SRR14387145	19518	G	T	1	2021-02-14	United States
ORF1ab_2613_C	ORF1ab	2613	SRR14387145	21304	C	T	0,998941	2021-02-14	United States
S_72_R	S	72	SRR14387145	21776	G	A	1	2021-02-14	United States
S_614_G	S	614	SRR14387145	23403	A	G	1	2021-02-14	United States
ORF3a_57_H	ORF3a	57	SRR14387145	25563	G	T	0,99893	2021-02-14	United States
ORF3a_172_V	ORF3a	172	SRR14387145	25907	G	T	1	2021-02-14	United States
ORF3a_223_I	ORF3a	223	SRR14387145	26060	C	T	0,999093	2021-02-14	United States
ORF8_24_L	ORF8	24	SRR14387145	27964	C	T	1	2021-02-14	United States
N_67_S	N	67	SRR14387145	28472	C	T	1	2021-02-14	United States
N_199_L	N	199	SRR14387145	28869	C	T	0,998295	2021-02-14	United States
N_377_Y	N	377	SRR14387145	29402	G	T	1	2021-02-14	United States
ORF1ab_265_I	ORF1ab	265	SRR14387146	1059	C	T	0,956693	2021-02-15	United States
ORF1ab_2144_NA	ORF1ab	2144	SRR14387146	6696	C	+T	0,0507692	2021-02-15	United States
ORF1ab_2584_T	ORF1ab	2584	SRR14387146	8015	G	A	0,0670686	2021-02-15	United States
ORF1ab_3158_T	ORF1ab	3158	SRR14387146	9738	G	C	0,922611	2021-02-15	United States
ORF1ab_3623_V	ORF1ab	3623	SRR14387146	11133	C	T	0,95183	2021-02-15	United States
ORF1ab_314_L	ORF1ab	314	SRR14387146	14408	C	T	1	2021-02-15	United States
ORF1ab_976_L	ORF1ab	976	SRR14387146	16394	C	T	0,893145	2021-02-15	United States
ORF1ab_1156_I	ORF1ab	1156	SRR14387146	16935	G	T	0,0751323	2021-02-15	United States
ORF1ab_1183_Y	ORF1ab	1183	SRR14387146	17014	G	T	0,925847	2021-02-15	United States
ORF1ab_1362_R	ORF1ab	1362	SRR14387146	17551	G	A	0,0781797	2021-02-15	United States
ORF1ab_1936_H	ORF1ab	1936	SRR14387146	19274	C	A	0,0637088	2021-02-15	United States
S_13_I	S	13	SRR14387146	21600	G	T	0,932371	2021-02-15	United States
S_152_L	S	152	SRR14387146	22017	G	T	0,2	2021-02-15	United States
S_152_C	S	152	SRR14387146	22018	G	T	0,795455	2021-02-15	United States
S_258_L	S	258	SRR14387146	22335	G	T	0,927956	2021-02-15	United States
S_452_R	S	452	SRR14387146	22917	T	G	0,935128	2021-02-15	United States
S_484_K	S	484	SRR14387146	23012	G	A	0,0633947	2021-02-15	United States
S_614_G	S	614	SRR14387146	23403	A	G	1	2021-02-15	United States
S_769_V	S	769	SRR14387146	23868	G	T	0,0836763	2021-02-15	United States
ORF3a_19_Q	ORF3a	19	SRR14387146	25447	G	C	0,909215	2021-02-15	United States
ORF3a_57_H	ORF3a	57	SRR14387146	25563	G	T	0,908963	2021-02-15	United States
ORF3a_135_NA	ORF3a	135	SRR14387146	25797	C	+A	0,07	2021-02-15	United States
M_28_L	M	28	SRR14387146	26604	T	C	0,0724396	2021-02-15	United States
ORF8_65_V	ORF8	65	SRR14387146	28087	C	T	0,948718	2021-02-15	United States
N_205_I	N	205	SRR14387146	28887	C	T	0,966499	2021-02-15	United States
ORF1ab_265_I	ORF1ab	265	SRR14387147	1059	C	T	1	2021-02-16	United States
ORF1ab_798_N	ORF1ab	798	SRR14387147	2659	G	T	0,996855	2021-02-16	United States
ORF1ab_1610_Y	ORF1ab	1610	SRR14387147	5093	C	T	0,99449	2021-02-16	United States
ORF1ab_3246_F	ORF1ab	3246	SRR14387147	10002	C	T	1	2021-02-16	United States
ORF1ab_3255_I	ORF1ab	3255	SRR14387147	10029	C	T	1	2021-02-16	United States
ORF1ab_3750_I	ORF1ab	3750	SRR14387147	11514	C	T	1	2021-02-16	United States
ORF1ab_4150_Q	ORF1ab	4150	SRR14387147	12714	G	A	0,998623	2021-02-16	United States
ORF1ab_314_L	ORF1ab	314	SRR14387147	14408	C	T	1	2021-02-16	United States
ORF1ab_970_S	ORF1ab	970	SRR14387147	16375	C	T	1	2021-02-16	United States
S_494_P	S	494	SRR14387147	23042	T	C	0,998636	2021-02-16	United States
S_614_G	S	614	SRR14387147	23403	A	G	1	2021-02-16	United States
S_681_H	S	681	SRR14387147	23604	C	A	0,997543	2021-02-16	United States
S_716_I	S	716	SRR14387147	23709	C	T	1	2021-02-16	United States
ORF3a_57_H	ORF3a	57	SRR14387147	25563	G	T	0,998891	2021-02-16	United States
M_82_T	M	82	SRR14387147	26767	T	C	1	2021-02-16	United States
N_205_I	N	205	SRR14387147	28887	C	T	0,99847	2021-02-16	United States
ORF1ab_1001_I	ORF1ab	1001	SRR14387148	3267	C	T	1	2021-02-15	United States
ORF1ab_1708_D	ORF1ab	1708	SRR14387148	5388	C	A	1	2021-02-15	United States
ORF1ab_2230_T	ORF1ab	2230	SRR14387148	6954	T	C	0,998617	2021-02-15	United States
ORF1ab_3674_NA	ORF1ab	3674	SRR14387148	11287	G	-TCTGGTTTT	0,994829	2021-02-15	United States
ORF1ab_3966_R	ORF1ab	3966	SRR14387148	12162	A	G	0,998563	2021-02-15	United States
ORF1ab_314_L	ORF1ab	314	SRR14387148	14408	C	T	1	2021-02-15	United States
ORF1ab_1383_R	ORF1ab	1383	SRR14387148	17615	A	G	1	2021-02-15	United States
ORF1ab_2557_R	ORF1ab	2557	SRR14387148	21137	A	G	0,998986	2021-02-15	United States
S_68_NA	S	68	SRR14387148	21764	A	-TACATG	0,995215	2021-02-15	United States
S_143_NA	S	143	SRR14387148	21990	T	-TTA	1	2021-02-15	United States
S_501_Y	S	501	SRR14387148	23063	A	T	0,996344	2021-02-15	United States
S_570_D	S	570	SRR14387148	23271	C	A	1	2021-02-15	United States
S_614_G	S	614	SRR14387148	23403	A	G	1	2021-02-15	United States
S_681_H	S	681	SRR14387148	23604	C	A	1	2021-02-15	United States
S_716_I	S	716	SRR14387148	23709	C	T	1	2021-02-15	United States
S_982_A	S	982	SRR14387148	24506	T	G	1	2021-02-15	United States
S_1118_H	S	1118	SRR14387148	24914	G	C	1	2021-02-15	United States
S_1191_N	S	1191	SRR14387148	25135	G	T	0,998217	2021-02-15	United States
ORF8_27_*	ORF8	27	SRR14387148	27972	C	T	0,995885	2021-02-15	United States
ORF8_52_I	ORF8	52	SRR14387148	28048	G	T	1	2021-02-15	United States
ORF8_73_C	ORF8	73	SRR14387148	28111	A	G	1	2021-02-15	United States
N_3_H	N	3	SRR14387148	28280	G	C	0,996361	2021-02-15	United States
N_3_V	N	3	SRR14387148	28281	A	T	0,997085	2021-02-15	United States
N_3_E	N	3	SRR14387148	28282	T	A	0,996353	2021-02-15	United States
N_203_K	N	203	SRR14387148	28881	G	A	0,999011	2021-02-15	United States
N_204_R	N	204	SRR14387148	28883	G	C	0,999507	2021-02-15	United States
N_235_F	N	235	SRR14387148	28977	C	T	0,998515	2021-02-15	United States
ORF1ab_265_I	ORF1ab	265	SRR14387149	1059	C	T	0,998945	2021-02-16	United States
ORF1ab_552_F	ORF1ab	552	SRR14387149	1919	C	T	0,999551	2021-02-16	United States
ORF1ab_1428_E	ORF1ab	1428	SRR14387149	4547	A	G	0,994681	2021-02-16	United States
ORF1ab_2496_L	ORF1ab	2496	SRR14387149	7751	G	T	1	2021-02-16	United States
ORF1ab_3255_I	ORF1ab	3255	SRR14387149	10029	C	T	1	2021-02-16	United States
ORF1ab_3603_NA	ORF1ab	3603	SRR14387149	11074	C	+T	0,10069	2021-02-16	United States
ORF1ab_3606_NA	ORF1ab	3606	SRR14387149	11082	T	-G	0,0828729	2021-02-16	United States
ORF1ab_3606_F	ORF1ab	3606	SRR14387149	11083	G	T	0,996479	2021-02-16	United States
ORF1ab_3750_I	ORF1ab	3750	SRR14387149	11514	C	T	1	2021-02-16	United States
ORF1ab_314_L	ORF1ab	314	SRR14387149	14408	C	T	1	2021-02-16	United States
ORF1ab_970_S	ORF1ab	970	SRR14387149	16375	C	T	1	2021-02-16	United States
ORF1ab_2545_NA	ORF1ab	2545	SRR14387149	21101	G	+T	0,0511364	2021-02-16	United States
S_494_P	S	494	SRR14387149	23042	T	C	0,998861	2021-02-16	United States
S_614_G	S	614	SRR14387149	23403	A	G	0,997945	2021-02-16	United States
S_681_H	S	681	SRR14387149	23604	C	A	1	2021-02-16	United States
S_716_I	S	716	SRR14387149	23709	C	T	1	2021-02-16	United States
ORF3a_57_H	ORF3a	57	SRR14387149	25563	G	T	1	2021-02-16	United States
M_82_T	M	82	SRR14387149	26767	T	C	0,99776	2021-02-16	United States
ORF7a_24_F	ORF7a	24	SRR14387149	27463	G	T	1	2021-02-16	United States
N_205_I	N	205	SRR14387149	28887	C	T	0,99908	2021-02-16	United States
N_221_F	N	221	SRR14387149	28936	G	T	0,999065	2021-02-16	United States
N_260_NA	N	260	SRR14387149	29051	C	+A	0,0558799	2021-02-16	United States
ORF1ab_265_I	ORF1ab	265	SRR14387150	1059	C	T	1	2021-02-15	United States
ORF1ab_2091_D	ORF1ab	2091	SRR14387150	6537	G	A	0,128049	2021-02-15	United States
ORF1ab_2606_I	ORF1ab	2606	SRR14387150	8083	G	A	1	2021-02-15	United States
ORF1ab_2944_V	ORF1ab	2944	SRR14387150	9096	C	T	0,999154	2021-02-15	United States
ORF1ab_3352_F	ORF1ab	3352	SRR14387150	10319	C	T	0,999251	2021-02-15	United States
ORF1ab_3603_NA	ORF1ab	3603	SRR14387150	11074	C	+T	0,0921844	2021-02-15	United States
ORF1ab_3606_NA	ORF1ab	3606	SRR14387150	11082	T	-G	0,0653266	2021-02-15	United States
ORF1ab_3606_F	ORF1ab	3606	SRR14387150	11083	G	T	0,998726	2021-02-15	United States
ORF1ab_314_L	ORF1ab	314	SRR14387150	14408	C	T	1	2021-02-15	United States
ORF1ab_1653_D	ORF1ab	1653	SRR14387150	18424	A	G	1	2021-02-15	United States
ORF1ab_2613_C	ORF1ab	2613	SRR14387150	21304	C	T	0,999186	2021-02-15	United States
S_614_G	S	614	SRR14387150	23403	A	G	0,99888	2021-02-15	United States
ORF3a_57_H	ORF3a	57	SRR14387150	25563	G	T	0,999475	2021-02-15	United States
ORF3a_172_V	ORF3a	172	SRR14387150	25907	G	T	1	2021-02-15	United States
ORF8_24_L	ORF8	24	SRR14387150	27964	C	T	1	2021-02-15	United States
ORF8_50_*	ORF8	50	SRR14387150	28041	G	T	1	2021-02-15	United States
N_67_S	N	67	SRR14387150	28472	C	T	1	2021-02-15	United States
N_199_L	N	199	SRR14387150	28869	C	T	0,999668	2021-02-15	United States
ORF1ab_1001_I	ORF1ab	1001	SRR14387151	3267	C	T	1	2021-02-14	United States
ORF1ab_1708_D	ORF1ab	1708	SRR14387151	5388	C	A	0,997416	2021-02-14	United States
ORF1ab_2230_T	ORF1ab	2230	SRR14387151	6954	T	C	1	2021-02-14	United States
ORF1ab_3674_NA	ORF1ab	3674	SRR14387151	11287	G	-TCTGGTTTT	0,994889	2021-02-14	United States
ORF1ab_3966_R	ORF1ab	3966	SRR14387151	12162	A	G	0,999608	2021-02-14	United States
ORF1ab_314_L	ORF1ab	314	SRR14387151	14408	C	T	1	2021-02-14	United States
ORF1ab_1383_R	ORF1ab	1383	SRR14387151	17615	A	G	0,998037	2021-02-14	United States
ORF1ab_1967_S	ORF1ab	1967	SRR14387151	19366	C	T	1	2021-02-14	United States
ORF1ab_2557_R	ORF1ab	2557	SRR14387151	21137	A	G	0,998802	2021-02-14	United States
S_68_NA	S	68	SRR14387151	21764	A	-TACATG	0,995861	2021-02-14	United States
S_143_NA	S	143	SRR14387151	21990	T	-TTA	0,990307	2021-02-14	United States
S_501_Y	S	501	SRR14387151	23063	A	T	1	2021-02-14	United States
S_570_D	S	570	SRR14387151	23271	C	A	1	2021-02-14	United States
S_614_G	S	614	SRR14387151	23403	A	G	1	2021-02-14	United States
S_681_H	S	681	SRR14387151	23604	C	A	1	2021-02-14	United States
S_716_I	S	716	SRR14387151	23709	C	T	1	2021-02-14	United States
S_982_A	S	982	SRR14387151	24506	T	G	0,99951	2021-02-14	United States
S_1118_H	S	1118	SRR14387151	24914	G	C	0,999339	2021-02-14	United States
S_1191_N	S	1191	SRR14387151	25135	G	T	1	2021-02-14	United States
ORF8_27_*	ORF8	27	SRR14387151	27972	C	T	1	2021-02-14	United States
ORF8_52_I	ORF8	52	SRR14387151	28048	G	T	1	2021-02-14	United States
ORF8_73_C	ORF8	73	SRR14387151	28111	A	G	1	2021-02-14	United States
N_3_H	N	3	SRR14387151	28280	G	C	0,99852	2021-02-14	United States
N_3_V	N	3	SRR14387151	28281	A	T	0,998518	2021-02-14	United States
N_3_E	N	3	SRR14387151	28282	T	A	0,998521	2021-02-14	United States
N_203_K	N	203	SRR14387151	28881	G	A	1	2021-02-14	United States
N_204_R	N	204	SRR14387151	28883	G	C	0,999664	2021-02-14	United States
N_235_F	N	235	SRR14387151	28977	C	T	1	2021-02-14	United States
ORF1ab_869_S	ORF1ab	869	SRR14387152	2871	A	G	1	2021-02-15	United States
ORF1ab_911_F	ORF1ab	911	SRR14387152	2997	C	T	1	2021-02-15	United States
ORF1ab_1175_F	ORF1ab	1175	SRR14387152	3790	A	T	0,998659	2021-02-15	United States
ORF1ab_2048_A	ORF1ab	2048	SRR14387152	6407	T	G	0,999188	2021-02-15	United States
ORF1ab_2144_NA	ORF1ab	2144	SRR14387152	6696	C	+T	0,0590452	2021-02-15	United States
ORF1ab_3718_F	ORF1ab	3718	SRR14387152	11417	G	T	0,997692	2021-02-15	United States
ORF1ab_314_L	ORF1ab	314	SRR14387152	14408	C	T	1	2021-02-15	United States
S_614_G	S	614	SRR14387152	23403	A	G	1	2021-02-15	United States
S_1167_A	S	1167	SRR14387152	25062	G	C	1	2021-02-15	United States
ORF3a_174_D	ORF3a	174	SRR14387152	25913	G	A	1	2021-02-15	United States
N_2_Y	N	2	SRR14387152	28278	C	A	1	2021-02-15	United States
N_203_K	N	203	SRR14387152	28881	G	A	0,997839	2021-02-15	United States
N_204_R	N	204	SRR14387152	28883	G	C	0,996403	2021-02-15	United States
N_366_I	N	366	SRR14387152	29370	C	T	0,997418	2021-02-15	United States
ORF1ab_265_I	ORF1ab	265	SRR14387153	1059	C	T	1	2021-02-13	United States
ORF1ab_2076_T	ORF1ab	2076	SRR14387153	6492	T	C	1	2021-02-13	United States
ORF1ab_2606_I	ORF1ab	2606	SRR14387153	8083	G	A	1	2021-02-13	United States
ORF1ab_3323_L	ORF1ab	3323	SRR14387153	10233	G	T	1	2021-02-13	United States
ORF1ab_3352_F	ORF1ab	3352	SRR14387153	10319	C	T	0,998255	2021-02-13	United States
ORF1ab_314_L	ORF1ab	314	SRR14387153	14408	C	T	1	2021-02-13	United States
ORF1ab_1653_D	ORF1ab	1653	SRR14387153	18424	A	G	1	2021-02-13	United States
ORF1ab_2073_L	ORF1ab	2073	SRR14387153	19684	G	T	1	2021-02-13	United States
ORF1ab_2117_L	ORF1ab	2117	SRR14387153	19816	G	T	1	2021-02-13	United States
ORF1ab_2545_NA	ORF1ab	2545	SRR14387153	21101	G	+T	0,0501792	2021-02-13	United States
ORF1ab_2613_C	ORF1ab	2613	SRR14387153	21304	C	T	0,998794	2021-02-13	United States
S_614_G	S	614	SRR14387153	23403	A	G	1	2021-02-13	United States
ORF3a_57_H	ORF3a	57	SRR14387153	25563	G	T	1	2021-02-13	United States
ORF3a_151_I	ORF3a	151	SRR14387153	25844	C	T	1	2021-02-13	United States
ORF3a_172_V	ORF3a	172	SRR14387153	25907	G	T	1	2021-02-13	United States
ORF8_24_L	ORF8	24	SRR14387153	27964	C	T	0,996377	2021-02-13	United States
N_67_S	N	67	SRR14387153	28472	C	T	1	2021-02-13	United States
N_199_L	N	199	SRR14387153	28869	C	T	1	2021-02-13	United States
N_414_S	N	414	SRR14387153	29513	G	T	0,999339	2021-02-13	United States
ORF1ab_265_I	ORF1ab	265	SRR14387154	1059	C	T	0,999034	2021-02-15	United States
ORF1ab_2361_K	ORF1ab	2361	SRR14387154	7348	T	A	1	2021-02-15	United States
ORF1ab_2606_I	ORF1ab	2606	SRR14387154	8083	G	A	0,998979	2021-02-15	United States
ORF1ab_3352_F	ORF1ab	3352	SRR14387154	10319	C	T	0,998905	2021-02-15	United States
ORF1ab_176_V	ORF1ab	176	SRR14387154	13994	C	T	1	2021-02-15	United States
ORF1ab_314_L	ORF1ab	314	SRR14387154	14408	C	T	1	2021-02-15	United States
ORF1ab_1555_I	ORF1ab	1555	SRR14387154	18131	C	T	1	2021-02-15	United States
ORF1ab_1653_D	ORF1ab	1653	SRR14387154	18424	A	G	1	2021-02-15	United States
ORF1ab_2613_C	ORF1ab	2613	SRR14387154	21304	C	T	1	2021-02-15	United States
S_614_G	S	614	SRR14387154	23403	A	G	0,998543	2021-02-15	United States
S_677_H	S	677	SRR14387154	23593	G	T	1	2021-02-15	United States
ORF3a_57_H	ORF3a	57	SRR14387154	25563	G	T	1	2021-02-15	United States
ORF3a_172_V	ORF3a	172	SRR14387154	25907	G	T	0,998764	2021-02-15	United States
ORF8_24_L	ORF8	24	SRR14387154	27964	C	T	1	2021-02-15	United States
N_67_S	N	67	SRR14387154	28472	C	T	0,997959	2021-02-15	United States
N_199_L	N	199	SRR14387154	28869	C	T	1	2021-02-15	United States
ORF1ab_265_I	ORF1ab	265	SRR14387155	1059	C	T	1	2021-02-13	United States
ORF1ab_1510_F	ORF1ab	1510	SRR14387155	4794	C	T	1	2021-02-13	United States
ORF1ab_2606_I	ORF1ab	2606	SRR14387155	8083	G	A	0,998044	2021-02-13	United States
ORF1ab_2781_NA	ORF1ab	2781	SRR14387155	8606	C	+T	0,0586854	2021-02-13	United States
ORF1ab_2782_NA	ORF1ab	2782	SRR14387155	8611	T	-G	0,0524257	2021-02-13	United States
ORF1ab_2783_F	ORF1ab	2783	SRR14387155	8612	G	T	0,996377	2021-02-13	United States
ORF1ab_3352_F	ORF1ab	3352	SRR14387155	10319	C	T	1	2021-02-13	United States
ORF1ab_4075_S	ORF1ab	4075	SRR14387155	12488	C	T	1	2021-02-13	United States
ORF1ab_88_V	ORF1ab	88	SRR14387155	13730	C	T	0,998571	2021-02-13	United States
ORF1ab_314_L	ORF1ab	314	SRR14387155	14408	C	T	1	2021-02-13	United States
ORF1ab_1653_D	ORF1ab	1653	SRR14387155	18424	A	G	1	2021-02-13	United States
ORF1ab_2172_NA	ORF1ab	2172	SRR14387155	19983	C	+T	0,0536254	2021-02-13	United States
ORF1ab_2613_C	ORF1ab	2613	SRR14387155	21304	C	T	1	2021-02-13	United States
S_215_N	S	215	SRR14387155	22205	G	A	0,998866	2021-02-13	United States
S_614_G	S	614	SRR14387155	23403	A	G	1	2021-02-13	United States
ORF3a_57_H	ORF3a	57	SRR14387155	25563	G	T	1	2021-02-13	United States
ORF3a_172_V	ORF3a	172	SRR14387155	25907	G	T	1	2021-02-13	United States
ORF8_24_L	ORF8	24	SRR14387155	27964	C	T	1	2021-02-13	United States
N_67_S	N	67	SRR14387155	28472	C	T	1	2021-02-13	United States
N_178_D	N	178	SRR14387155	28806	G	A	0,998497	2021-02-13	United States
N_199_L	N	199	SRR14387155	28869	C	T	1	2021-02-13	United States
ORF1ab_265_I	ORF1ab	265	SRR14387156	1059	C	T	0,998754	2021-02-16	United States
ORF1ab_507_S	ORF1ab	507	SRR14387156	1784	G	A	1	2021-02-16	United States
ORF1ab_1158_S	ORF1ab	1158	SRR14387156	3737	C	T	1	2021-02-16	United States
ORF1ab_3857_I	ORF1ab	3857	SRR14387156	11835	C	T	1	2021-02-16	United States
ORF1ab_4205_V	ORF1ab	4205	SRR14387156	12878	A	G	0,999	2021-02-16	United States
ORF1ab_314_L	ORF1ab	314	SRR14387156	14408	C	T	1	2021-02-16	United States
ORF1ab_1183_Y	ORF1ab	1183	SRR14387156	17014	G	T	0,998457	2021-02-16	United States
S_13_I	S	13	SRR14387156	21600	G	T	0,999036	2021-02-16	United States
S_152_C	S	152	SRR14387156	22018	G	T	1	2021-02-16	United States
S_452_R	S	452	SRR14387156	22917	T	G	1	2021-02-16	United States
S_614_G	S	614	SRR14387156	23403	A	G	1	2021-02-16	United States
ORF3a_57_H	ORF3a	57	SRR14387156	25563	G	T	1	2021-02-16	United States
ORF3a_88_L	ORF3a	88	SRR14387156	25654	G	T	0,999281	2021-02-16	United States
ORF8_38_L	ORF8	38	SRR14387156	28006	C	T	1	2021-02-16	United States
N_205_I	N	205	SRR14387156	28887	C	T	0,99928	2021-02-16	United States
ORF1ab_181_T	ORF1ab	181	SRR14387158	806	G	A	0,999155	2021-02-13	United States
ORF1ab_1625_E	ORF1ab	1625	SRR14387158	5140	C	A	1	2021-02-13	United States
ORF1ab_1921_L	ORF1ab	1921	SRR14387158	6027	C	T	1	2021-02-13	United States
ORF1ab_3934_I	ORF1ab	3934	SRR14387158	12067	G	T	1	2021-02-13	United States
ORF1ab_314_L	ORF1ab	314	SRR14387158	14408	C	T	1	2021-02-13	United States
S_520_S	S	520	SRR14387158	23120	G	T	0,99881	2021-02-13	United States
S_614_G	S	614	SRR14387158	23403	A	G	1	2021-02-13	United States
S_675_H	S	675	SRR14387158	23587	G	C	1	2021-02-13	United States
E_71_S	E	71	SRR14387158	26455	C	T	1	2021-02-13	United States
N_194_L	N	194	SRR14387158	28854	C	T	0,999366	2021-02-13	United States
N_327_L	N	327	SRR14387158	29253	C	T	1	2021-02-13	United States
N_378_V	N	378	SRR14387158	29406	A	T	1	2021-02-13	United States
ORF1ab_1001_I	ORF1ab	1001	SRR14387159	3267	C	T	1	2021-02-15	United States
ORF1ab_1708_D	ORF1ab	1708	SRR14387159	5388	C	A	1	2021-02-15	United States
ORF1ab_2144_NA	ORF1ab	2144	SRR14387159	6696	C	+T	0,0744467	2021-02-15	United States
ORF1ab_2230_T	ORF1ab	2230	SRR14387159	6954	T	C	1	2021-02-15	United States
ORF1ab_3674_NA	ORF1ab	3674	SRR14387159	11287	G	-TCTGGTTTT	0,996918	2021-02-15	United States
ORF1ab_3966_R	ORF1ab	3966	SRR14387159	12162	A	G	1	2021-02-15	United States
ORF1ab_314_L	ORF1ab	314	SRR14387159	14408	C	T	0,997664	2021-02-15	United States
ORF1ab_1383_R	ORF1ab	1383	SRR14387159	17615	A	G	1	2021-02-15	United States
ORF1ab_2172_NA	ORF1ab	2172	SRR14387159	19983	C	+T	0,0500864	2021-02-15	United States
ORF1ab_2557_R	ORF1ab	2557	SRR14387159	21137	A	G	0,997932	2021-02-15	United States
S_68_NA	S	68	SRR14387159	21764	A	-TACATG	0,997305	2021-02-15	United States
S_143_NA	S	143	SRR14387159	21990	T	-TTA	0,984701	2021-02-15	United States
S_501_Y	S	501	SRR14387159	23063	A	T	0,997392	2021-02-15	United States
S_570_D	S	570	SRR14387159	23271	C	A	0,998192	2021-02-15	United States
S_614_G	S	614	SRR14387159	23403	A	G	0,998187	2021-02-15	United States
S_681_H	S	681	SRR14387159	23604	C	A	0,990991	2021-02-15	United States
S_716_I	S	716	SRR14387159	23709	C	T	0,993151	2021-02-15	United States
S_982_A	S	982	SRR14387159	24506	T	G	1	2021-02-15	United States
S_1118_H	S	1118	SRR14387159	24914	G	C	0,998822	2021-02-15	United States
S_1191_N	S	1191	SRR14387159	25135	G	T	0,998051	2021-02-15	United States
ORF8_27_*	ORF8	27	SRR14387159	27972	C	T	1	2021-02-15	United States
ORF8_52_I	ORF8	52	SRR14387159	28048	G	T	1	2021-02-15	United States
ORF8_73_C	ORF8	73	SRR14387159	28111	A	G	0,999385	2021-02-15	United States
N_3_H	N	3	SRR14387159	28280	G	C	1	2021-02-15	United States
N_3_V	N	3	SRR14387159	28281	A	T	0,999535	2021-02-15	United States
N_3_E	N	3	SRR14387159	28282	T	A	1	2021-02-15	United States
N_203_K	N	203	SRR14387159	28881	G	A	0,999614	2021-02-15	United States
N_204_R	N	204	SRR14387159	28883	G	C	0,998838	2021-02-15	United States
N_235_F	N	235	SRR14387159	28977	C	T	0,999224	2021-02-15	United States
ORF1ab_181_T	ORF1ab	181	SRR14387160	806	G	A	1	2021-02-13	United States
ORF1ab_1625_E	ORF1ab	1625	SRR14387160	5140	C	A	1	2021-02-13	United States
ORF1ab_1921_L	ORF1ab	1921	SRR14387160	6027	C	T	1	2021-02-13	United States
ORF1ab_2144_NA	ORF1ab	2144	SRR14387160	6696	C	+T	0,0819209	2021-02-13	United States
ORF1ab_3934_I	ORF1ab	3934	SRR14387160	12067	G	T	0,998503	2021-02-13	United States
ORF1ab_314_L	ORF1ab	314	SRR14387160	14408	C	T	1	2021-02-13	United States
S_520_S	S	520	SRR14387160	23120	G	T	1	2021-02-13	United States
S_614_G	S	614	SRR14387160	23403	A	G	1	2021-02-13	United States
S_675_H	S	675	SRR14387160	23587	G	C	0,99661	2021-02-13	United States
E_71_S	E	71	SRR14387160	26455	C	T	1	2021-02-13	United States
N_194_L	N	194	SRR14387160	28854	C	T	0,999184	2021-02-13	United States
N_327_L	N	327	SRR14387160	29253	C	T	0,99888	2021-02-13	United States
N_378_V	N	378	SRR14387160	29406	A	T	0,999052	2021-02-13	United States
ORF1ab_1001_I	ORF1ab	1001	SRR14387161	3267	C	T	1	2021-02-14	United States
ORF1ab_1708_D	ORF1ab	1708	SRR14387161	5388	C	A	1	2021-02-14	United States
ORF1ab_2230_T	ORF1ab	2230	SRR14387161	6954	T	C	0,999117	2021-02-14	United States
ORF1ab_3674_NA	ORF1ab	3674	SRR14387161	11287	G	-TCTGGTTTT	0,994479	2021-02-14	United States
ORF1ab_3966_R	ORF1ab	3966	SRR14387161	12162	A	G	0,999051	2021-02-14	United States
ORF1ab_314_L	ORF1ab	314	SRR14387161	14408	C	T	1	2021-02-14	United States
ORF1ab_1383_R	ORF1ab	1383	SRR14387161	17615	A	G	1	2021-02-14	United States
ORF1ab_2557_R	ORF1ab	2557	SRR14387161	21137	A	G	1	2021-02-14	United States
S_68_NA	S	68	SRR14387161	21764	A	-TACATG	0,992568	2021-02-14	United States
S_143_NA	S	143	SRR14387161	21990	T	-TTA	0,990148	2021-02-14	United States
S_501_Y	S	501	SRR14387161	23063	A	T	0,999468	2021-02-14	United States
S_570_D	S	570	SRR14387161	23271	C	A	0,99935	2021-02-14	United States
S_614_G	S	614	SRR14387161	23403	A	G	1	2021-02-14	United States
S_681_H	S	681	SRR14387161	23604	C	A	1	2021-02-14	United States
S_716_I	S	716	SRR14387161	23709	C	T	0,99843	2021-02-14	United States
S_982_A	S	982	SRR14387161	24506	T	G	0,998179	2021-02-14	United States
S_1118_H	S	1118	SRR14387161	24914	G	C	1	2021-02-14	United States
S_1191_N	S	1191	SRR14387161	25135	G	T	1	2021-02-14	United States
ORF8_27_*	ORF8	27	SRR14387161	27972	C	T	1	2021-02-14	United States
ORF8_52_I	ORF8	52	SRR14387161	28048	G	T	1	2021-02-14	United States
ORF8_73_C	ORF8	73	SRR14387161	28111	A	G	0,999062	2021-02-14	United States
N_3_H	N	3	SRR14387161	28280	G	C	0,998541	2021-02-14	United States
N_3_V	N	3	SRR14387161	28281	A	T	0,999026	2021-02-14	United States
N_3_E	N	3	SRR14387161	28282	T	A	0,998055	2021-02-14	United States
N_203_K	N	203	SRR14387161	28881	G	A	0,999668	2021-02-14	United States
N_204_R	N	204	SRR14387161	28883	G	C	0,999004	2021-02-14	United States
N_235_F	N	235	SRR14387161	28977	C	T	0,998343	2021-02-14	United States
ORF1ab_265_I	ORF1ab	265	SRR14387162	1059	C	T	0,998853	2021-02-15	United States
ORF1ab_1298_V	ORF1ab	1298	SRR14387162	4158	C	T	1	2021-02-15	United States
ORF1ab_2144_NA	ORF1ab	2144	SRR14387162	6696	C	+T	0,0609756	2021-02-15	United States
ORF1ab_3352_F	ORF1ab	3352	SRR14387162	10319	C	T	0,99872	2021-02-15	United States
ORF1ab_314_L	ORF1ab	314	SRR14387162	14408	C	T	1	2021-02-15	United States
ORF1ab_396_F	ORF1ab	396	SRR14387162	14653	G	T	0,99844	2021-02-15	United States
ORF1ab_1606_R	ORF1ab	1606	SRR14387162	18284	A	G	0,997978	2021-02-15	United States
S_614_G	S	614	SRR14387162	23403	A	G	0,999077	2021-02-15	United States
S_1264_L	S	1264	SRR14387162	25352	G	C	0,999077	2021-02-15	United States
ORF3a_57_H	ORF3a	57	SRR14387162	25563	G	T	0,998084	2021-02-15	United States
ORF3a_171_L	ORF3a	171	SRR14387162	25904	C	T	1	2021-02-15	United States
M_15_R	M	15	SRR14387162	26566	A	G	1	2021-02-15	United States
ORF8_24_L	ORF8	24	SRR14387162	27964	C	T	1	2021-02-15	United States
N_207_S	N	207	SRR14387162	28892	C	T	1	2021-02-15	United States
N_260_NA	N	260	SRR14387162	29051	C	+A	0,0546282	2021-02-15	United States
ORF1ab_265_I	ORF1ab	265	SRR14387163	1059	C	T	1	2021-02-15	United States
ORF1ab_1583_F	ORF1ab	1583	SRR14387163	5012	G	T	1	2021-02-15	United States
ORF1ab_2144_NA	ORF1ab	2144	SRR14387163	6696	C	+T	0,0700876	2021-02-15	United States
ORF1ab_2283_I	ORF1ab	2283	SRR14387163	7113	C	T	0,112903	2021-02-15	United States
ORF1ab_314_L	ORF1ab	314	SRR14387163	14408	C	T	1	2021-02-15	United States
S_614_G	S	614	SRR14387163	23403	A	G	1	2021-02-15	United States
ORF3a_86_F	ORF3a	86	SRR14387163	25650	G	T	1	2021-02-15	United States
N_120_V	N	120	SRR14387163	28632	G	T	1	2021-02-15	United States
N_190_R	N	190	SRR14387163	28843	T	G	0,99757	2021-02-15	United States
ORF1ab_1001_I	ORF1ab	1001	SRR14387165	3267	C	T	1	2021-02-15	United States
ORF1ab_1708_D	ORF1ab	1708	SRR14387165	5388	C	A	0,99827	2021-02-15	United States
ORF1ab_1853_F	ORF1ab	1853	SRR14387165	5822	C	T	0,943226	2021-02-15	United States
ORF1ab_2144_NA	ORF1ab	2144	SRR14387165	6696	C	+T	0,0898662	2021-02-15	United States
ORF1ab_2224_F	ORF1ab	2224	SRR14387165	6936	C	T	1	2021-02-15	United States
ORF1ab_2230_T	ORF1ab	2230	SRR14387165	6954	T	C	1	2021-02-15	United States
ORF1ab_3674_NA	ORF1ab	3674	SRR14387165	11287	G	-TCTGGTTTT	0,991885	2021-02-15	United States
ORF1ab_3966_R	ORF1ab	3966	SRR14387165	12162	A	G	0,998854	2021-02-15	United States
ORF1ab_314_L	ORF1ab	314	SRR14387165	14408	C	T	0,998305	2021-02-15	United States
ORF1ab_833_NA	ORF1ab	833	SRR14387165	15965	G	+T	0,084533	2021-02-15	United States
ORF1ab_1383_R	ORF1ab	1383	SRR14387165	17615	A	G	1	2021-02-15	United States
ORF1ab_2557_R	ORF1ab	2557	SRR14387165	21137	A	G	1	2021-02-15	United States
S_68_NA	S	68	SRR14387165	21764	A	-TACATG	0,992899	2021-02-15	United States
S_143_NA	S	143	SRR14387165	21990	T	-TTA	0,989038	2021-02-15	United States
S_501_Y	S	501	SRR14387165	23063	A	T	1	2021-02-15	United States
S_570_D	S	570	SRR14387165	23271	C	A	0,998547	2021-02-15	United States
S_614_G	S	614	SRR14387165	23403	A	G	1	2021-02-15	United States
S_681_H	S	681	SRR14387165	23604	C	A	1	2021-02-15	United States
S_716_I	S	716	SRR14387165	23709	C	T	1	2021-02-15	United States
S_982_A	S	982	SRR14387165	24506	T	G	0,997745	2021-02-15	United States
S_1118_H	S	1118	SRR14387165	24914	G	C	1	2021-02-15	United States
S_1191_N	S	1191	SRR14387165	25135	G	T	0,999004	2021-02-15	United States
ORF8_27_*	ORF8	27	SRR14387165	27972	C	T	1	2021-02-15	United States
ORF8_52_I	ORF8	52	SRR14387165	28048	G	T	1	2021-02-15	United States
ORF8_73_C	ORF8	73	SRR14387165	28111	A	G	1	2021-02-15	United States
N_3_H	N	3	SRR14387165	28280	G	C	1	2021-02-15	United States
N_3_V	N	3	SRR14387165	28281	A	T	1	2021-02-15	United States
N_3_E	N	3	SRR14387165	28282	T	A	0,999291	2021-02-15	United States
N_203_K	N	203	SRR14387165	28881	G	A	1	2021-02-15	United States
N_204_R	N	204	SRR14387165	28883	G	C	0,999522	2021-02-15	United States
N_235_F	N	235	SRR14387165	28977	C	T	0,999516	2021-02-15	United States
ORF1ab_1246_I	ORF1ab	1246	SRR14387166	4002	C	T	1	2021-02-15	United States
ORF1ab_2287_S	ORF1ab	2287	SRR14387166	7124	C	T	1	2021-02-15	United States
ORF1ab_2387_V	ORF1ab	2387	SRR14387166	7424	T	G	1	2021-02-15	United States
ORF1ab_2696_V	ORF1ab	2696	SRR14387166	8352	C	T	0,998454	2021-02-15	United States
ORF1ab_3201_P	ORF1ab	3201	SRR14387166	9867	T	C	1	2021-02-15	United States
ORF1ab_3255_I	ORF1ab	3255	SRR14387166	10029	C	T	1	2021-02-15	United States
ORF1ab_3278_S	ORF1ab	3278	SRR14387166	10097	G	A	1	2021-02-15	United States
ORF1ab_3674_NA	ORF1ab	3674	SRR14387166	11287	G	-TCTGGTTTT	0,989651	2021-02-15	United States
ORF1ab_314_L	ORF1ab	314	SRR14387166	14408	C	T	1	2021-02-15	United States
ORF1ab_520_V	ORF1ab	520	SRR14387166	15026	C	T	1	2021-02-15	United States
S_75_V	S	75	SRR14387166	21786	G	T	1	2021-02-15	United States
S_76_I	S	76	SRR14387166	21789	C	T	1	2021-02-15	United States
S_246_NA	S	246	SRR14387166	22298	A	-GAAGTTATTTGACTCCTGGTG	0,963083	2021-02-15	United States
S_452_Q	S	452	SRR14387166	22917	T	A	0,998972	2021-02-15	United States
S_490_S	S	490	SRR14387166	23031	T	C	1	2021-02-15	United States
S_614_G	S	614	SRR14387166	23403	A	G	1	2021-02-15	United States
S_859_N	S	859	SRR14387166	24138	C	A	1	2021-02-15	United States
N_13_L	N	13	SRR14387166	28311	C	T	1	2021-02-15	United States
N_203_K	N	203	SRR14387166	28881	G	A	0,999126	2021-02-15	United States
N_204_R	N	204	SRR14387166	28883	G	C	0,998262	2021-02-15	United States
N_214_C	N	214	SRR14387166	28913	G	T	0,999137	2021-02-15	United States
N_366_I	N	366	SRR14387166	29370	C	T	1	2021-02-15	United States
ORF1ab_265_I	ORF1ab	265	SRR14387168	1059	C	T	1	2021-02-14	United States
ORF1ab_3158_T	ORF1ab	3158	SRR14387168	9738	G	C	0,998883	2021-02-14	United States
ORF1ab_314_L	ORF1ab	314	SRR14387168	14408	C	T	1	2021-02-14	United States
ORF1ab_976_L	ORF1ab	976	SRR14387168	16394	C	T	0,998201	2021-02-14	United States
ORF1ab_1183_Y	ORF1ab	1183	SRR14387168	17014	G	T	0,999059	2021-02-14	United States
S_13_I	S	13	SRR14387168	21600	G	T	1	2021-02-14	United States
S_152_C	S	152	SRR14387168	22018	G	T	1	2021-02-14	United States
S_258_L	S	258	SRR14387168	22335	G	T	0,999242	2021-02-14	United States
S_452_R	S	452	SRR14387168	22917	T	G	1	2021-02-14	United States
S_614_G	S	614	SRR14387168	23403	A	G	0,999257	2021-02-14	United States
ORF3a_57_H	ORF3a	57	SRR14387168	25563	G	T	0,999162	2021-02-14	United States
ORF3a_175_I	ORF3a	175	SRR14387168	25916	C	T	1	2021-02-14	United States
ORF8_65_V	ORF8	65	SRR14387168	28087	C	T	1	2021-02-14	United States
N_195_K	N	195	SRR14387168	28857	G	A	0,9994	2021-02-14	United States
N_205_I	N	205	SRR14387168	28887	C	T	0,999414	2021-02-14	United States
N_322_I	N	322	SRR14387168	29239	G	T	0,476106	2021-02-14	United States
ORF1ab_1001_I	ORF1ab	1001	SRR14387169	3267	C	T	0,996032	2021-02-14	United States
ORF1ab_1708_D	ORF1ab	1708	SRR14387169	5388	C	A	1	2021-02-14	United States
ORF1ab_2144_NA	ORF1ab	2144	SRR14387169	6696	C	+T	0,114352	2021-02-14	United States
ORF1ab_2230_T	ORF1ab	2230	SRR14387169	6954	T	C	1	2021-02-14	United States
ORF1ab_3674_NA	ORF1ab	3674	SRR14387169	11287	G	-TCTGGTTTT	0,993205	2021-02-14	United States
ORF1ab_3966_R	ORF1ab	3966	SRR14387169	12162	A	G	1	2021-02-14	United States
ORF1ab_314_L	ORF1ab	314	SRR14387169	14408	C	T	1	2021-02-14	United States
ORF1ab_833_NA	ORF1ab	833	SRR14387169	15965	G	+T	0,0653974	2021-02-14	United States
ORF1ab_879_V	ORF1ab	879	SRR14387169	16102	A	G	1	2021-02-14	United States
ORF1ab_1383_R	ORF1ab	1383	SRR14387169	17615	A	G	1	2021-02-14	United States
ORF1ab_2557_R	ORF1ab	2557	SRR14387169	21137	A	G	0,997201	2021-02-14	United States
S_68_NA	S	68	SRR14387169	21764	A	-TACATG	0,998403	2021-02-14	United States
S_143_NA	S	143	SRR14387169	21990	T	-TTA	0,991803	2021-02-14	United States
S_501_Y	S	501	SRR14387169	23063	A	T	0,99906	2021-02-14	United States
S_570_D	S	570	SRR14387169	23271	C	A	0,997959	2021-02-14	United States
S_614_G	S	614	SRR14387169	23403	A	G	1	2021-02-14	United States
S_681_H	S	681	SRR14387169	23604	C	A	1	2021-02-14	United States
S_716_I	S	716	SRR14387169	23709	C	T	0,996575	2021-02-14	United States
S_982_A	S	982	SRR14387169	24506	T	G	0,997924	2021-02-14	United States
S_1118_H	S	1118	SRR14387169	24914	G	C	1	2021-02-14	United States
S_1191_N	S	1191	SRR14387169	25135	G	T	1	2021-02-14	United States
ORF3a_47_V	ORF3a	47	SRR14387169	25531	A	G	0,0890269	2021-02-14	United States
ORF8_27_*	ORF8	27	SRR14387169	27972	C	T	1	2021-02-14	United States
ORF8_52_I	ORF8	52	SRR14387169	28048	G	T	1	2021-02-14	United States
ORF8_73_C	ORF8	73	SRR14387169	28111	A	G	0,997575	2021-02-14	United States
N_3_H	N	3	SRR14387169	28280	G	C	0,9984	2021-02-14	United States
N_3_V	N	3	SRR14387169	28281	A	T	0,998399	2021-02-14	United States
N_3_E	N	3	SRR14387169	28282	T	A	0,998403	2021-02-14	United States
N_203_K	N	203	SRR14387169	28881	G	A	0,999385	2021-02-14	United States
N_204_R	N	204	SRR14387169	28883	G	C	1	2021-02-14	United States
N_235_F	N	235	SRR14387169	28977	C	T	0,999381	2021-02-14	United States
N_260_NA	N	260	SRR14387169	29051	C	+A	0,064114	2021-02-14	United States
ORF1ab_265_I	ORF1ab	265	SRR14387170	1059	C	T	1	2021-02-16	United States
ORF1ab_1828_A	ORF1ab	1828	SRR14387170	5747	A	G	1	2021-02-16	United States
ORF1ab_3603_NA	ORF1ab	3603	SRR14387170	11074	C	+T	0,0655738	2021-02-16	United States
ORF1ab_4357_V	ORF1ab	4357	SRR14387170	13335	C	T	0,999169	2021-02-16	United States
ORF1ab_314_L	ORF1ab	314	SRR14387170	14408	C	T	1	2021-02-16	United States
ORF1ab_1264_D	ORF1ab	1264	SRR14387170	17259	G	T	1	2021-02-16	United States
ORF1ab_2655_V	ORF1ab	2655	SRR14387170	21431	C	T	0,992481	2021-02-16	United States
S_68_NA	S	68	SRR14387170	21764	A	-TACATG	0,996132	2021-02-16	United States
S_214_L	S	214	SRR14387170	22203	G	T	1	2021-02-16	United States
S_614_G	S	614	SRR14387170	23403	A	G	0,998374	2021-02-16	United States
ORF3a_57_H	ORF3a	57	SRR14387170	25563	G	T	1	2021-02-16	United States
ORF3a_151_I	ORF3a	151	SRR14387170	25844	C	T	1	2021-02-16	United States
M_48_V	M	48	SRR14387170	26664	A	G	1	2021-02-16	United States
N_139_F	N	139	SRR14387170	28690	G	T	1	2021-02-16	United States
N_205_I	N	205	SRR14387170	28887	C	T	0,998592	2021-02-16	United States
ORF1ab_265_I	ORF1ab	265	SRR14387171	1059	C	T	1	2021-02-16	United States
ORF1ab_581_V	ORF1ab	581	SRR14387171	2006	A	G	0,999077	2021-02-16	United States
ORF1ab_1863_V	ORF1ab	1863	SRR14387171	5852	A	G	1	2021-02-16	United States
ORF1ab_2033_V	ORF1ab	2033	SRR14387171	6363	C	T	0,999022	2021-02-16	United States
ORF1ab_2144_NA	ORF1ab	2144	SRR14387171	6696	C	+T	0,0561983	2021-02-16	United States
ORF1ab_3221_I	ORF1ab	3221	SRR14387171	9928	G	T	1	2021-02-16	United States
ORF1ab_3352_F	ORF1ab	3352	SRR14387171	10319	C	T	1	2021-02-16	United States
ORF1ab_3497_S	ORF1ab	3497	SRR14387171	10754	G	T	1	2021-02-16	United States
ORF1ab_4148_V	ORF1ab	4148	SRR14387171	12708	C	T	1	2021-02-16	United States
ORF1ab_314_L	ORF1ab	314	SRR14387171	14408	C	T	1	2021-02-16	United States
ORF1ab_833_NA	ORF1ab	833	SRR14387171	15965	G	+T	0,058907	2021-02-16	United States
ORF1ab_1653_D	ORF1ab	1653	SRR14387171	18424	A	G	1	2021-02-16	United States
S_606_K	S	606	SRR14387171	23380	C	A	0,998233	2021-02-16	United States
S_614_G	S	614	SRR14387171	23403	A	G	0,998252	2021-02-16	United States
S_1228_L	S	1228	SRR14387171	25244	G	T	1	2021-02-16	United States
ORF3a_57_H	ORF3a	57	SRR14387171	25563	G	T	0,997735	2021-02-16	United States
ORF3a_172_V	ORF3a	172	SRR14387171	25907	G	T	1	2021-02-16	United States
ORF8_24_L	ORF8	24	SRR14387171	27964	C	T	0,99537	2021-02-16	United States
N_67_S	N	67	SRR14387171	28472	C	T	0,994819	2021-02-16	United States
N_199_L	N	199	SRR14387171	28869	C	T	0,998826	2021-02-16	United States
ORF1ab_265_I	ORF1ab	265	SRR14387173	1059	C	T	0,999253	2021-02-16	United States
ORF1ab_610_L	ORF1ab	610	SRR14387173	2094	C	T	1	2021-02-16	United States
ORF1ab_2144_NA	ORF1ab	2144	SRR14387173	6696	C	+T	0,0632842	2021-02-16	United States
ORF1ab_3162_R	ORF1ab	3162	SRR14387173	9750	A	G	0,999324	2021-02-16	United States
ORF1ab_3352_F	ORF1ab	3352	SRR14387173	10319	C	T	0,999171	2021-02-16	United States
ORF1ab_314_L	ORF1ab	314	SRR14387173	14408	C	T	0,999084	2021-02-16	United States
ORF1ab_596_I	ORF1ab	596	SRR14387173	15253	G	A	0,998564	2021-02-16	United States
ORF1ab_1653_D	ORF1ab	1653	SRR14387173	18424	A	G	0,998922	2021-02-16	United States
ORF1ab_2613_C	ORF1ab	2613	SRR14387173	21304	C	T	1	2021-02-16	United States
S_614_G	S	614	SRR14387173	23403	A	G	0,999351	2021-02-16	United States
ORF3a_57_H	ORF3a	57	SRR14387173	25563	G	T	1	2021-02-16	United States
ORF3a_172_V	ORF3a	172	SRR14387173	25907	G	T	0,999022	2021-02-16	United States
E_21_V	E	21	SRR14387173	26305	C	G	1	2021-02-16	United States
ORF8_24_L	ORF8	24	SRR14387173	27964	C	T	0,998857	2021-02-16	United States
N_67_S	N	67	SRR14387173	28472	C	T	1	2021-02-16	United States
N_199_L	N	199	SRR14387173	28869	C	T	0,999556	2021-02-16	United States
N_362_I	N	362	SRR14387173	29358	C	T	1	2021-02-16	United States
N_378_Q	N	378	SRR14387173	29405	G	C	0,999534	2021-02-16	United States
ORF1ab_2046_S	ORF1ab	2046	SRR14387174	6401	C	T	0,0514223	2021-02-15	United States
ORF1ab_2144_NA	ORF1ab	2144	SRR14387174	6696	C	+T	0,102464	2021-02-15	United States
ORF1ab_3468_V	ORF1ab	3468	SRR14387174	10667	T	G	0,994152	2021-02-15	United States
ORF1ab_3930_F	ORF1ab	3930	SRR14387174	12053	C	T	1	2021-02-15	United States
ORF1ab_314_L	ORF1ab	314	SRR14387174	14408	C	T	0,997817	2021-02-15	United States
ORF1ab_833_NA	ORF1ab	833	SRR14387174	15965	G	+T	0,111483	2021-02-15	United States
ORF1ab_2637_A	ORF1ab	2637	SRR14387174	21376	T	G	1	2021-02-15	United States
S_484_K	S	484	SRR14387174	23012	G	A	1	2021-02-15	United States
S_614_G	S	614	SRR14387174	23403	A	G	1	2021-02-15	United States
S_1176_F	S	1176	SRR14387174	25088	G	T	0,997976	2021-02-15	United States
ORF7a_11_I	ORF7a	11	SRR14387174	27425	C	T	1	2021-02-15	United States
ORF8_121_L	ORF8	121	SRR14387174	28254	A	C	0,996429	2021-02-15	United States
N_119_S	N	119	SRR14387174	28628	G	T	1	2021-02-15	United States
N_203_K	N	203	SRR14387174	28881	G	A	0,998663	2021-02-15	United States
N_204_R	N	204	SRR14387174	28883	G	C	0,998665	2021-02-15	United States
N_234_I	N	234	SRR14387174	28975	G	T	0,998647	2021-02-15	United States
ORF1ab_265_I	ORF1ab	265	SRR14387175	1059	C	T	1	2021-02-15	United States
ORF1ab_2144_NA	ORF1ab	2144	SRR14387175	6696	C	+T	0,0841924	2021-02-15	United States
ORF1ab_3162_R	ORF1ab	3162	SRR14387175	9750	A	G	1	2021-02-15	United States
ORF1ab_3352_F	ORF1ab	3352	SRR14387175	10319	C	T	1	2021-02-15	United States
ORF1ab_3540_T	ORF1ab	3540	SRR14387175	10884	A	C	1	2021-02-15	United States
ORF1ab_314_L	ORF1ab	314	SRR14387175	14408	C	T	1	2021-02-15	United States
ORF1ab_1568_S	ORF1ab	1568	SRR14387175	18169	G	A	0,997758	2021-02-15	United States
ORF1ab_1653_D	ORF1ab	1653	SRR14387175	18424	A	G	1	2021-02-15	United States
ORF1ab_2508_F	ORF1ab	2508	SRR14387175	20991	G	T	1	2021-02-15	United States
S_18_F	S	18	SRR14387175	21614	C	T	1	2021-02-15	United States
S_614_G	S	614	SRR14387175	23403	A	G	0,998899	2021-02-15	United States
S_1228_L	S	1228	SRR14387175	25244	G	T	1	2021-02-15	United States
ORF3a_46_F	ORF3a	46	SRR14387175	25528	C	T	1	2021-02-15	United States
ORF3a_57_H	ORF3a	57	SRR14387175	25563	G	T	0,998592	2021-02-15	United States
ORF3a_112_F	ORF3a	112	SRR14387175	25726	G	T	1	2021-02-15	United States
ORF3a_172_V	ORF3a	172	SRR14387175	25907	G	T	1	2021-02-15	United States
ORF7a_96_F	ORF7a	96	SRR14387175	27679	C	T	0,370572	2021-02-15	United States
ORF8_24_L	ORF8	24	SRR14387175	27964	C	T	1	2021-02-15	United States
N_67_S	N	67	SRR14387175	28472	C	T	0,994723	2021-02-15	United States
N_199_L	N	199	SRR14387175	28869	C	T	0,999251	2021-02-15	United States
N_244_H	N	244	SRR14387175	29005	A	T	0,999249	2021-02-15	United States
N_402_Y	N	402	SRR14387175	29477	G	T	1	2021-02-15	United States
ORF1ab_1001_I	ORF1ab	1001	SRR14387176	3267	C	T	1	2021-02-15	United States
ORF1ab_1708_D	ORF1ab	1708	SRR14387176	5388	C	A	1	2021-02-15	United States
ORF1ab_2230_T	ORF1ab	2230	SRR14387176	6954	T	C	0,999106	2021-02-15	United States
ORF1ab_3674_NA	ORF1ab	3674	SRR14387176	11287	G	-TCTGGTTTT	0,997859	2021-02-15	United States
ORF1ab_218_L	ORF1ab	218	SRR14387176	14120	C	T	0,999218	2021-02-15	United States
ORF1ab_314_L	ORF1ab	314	SRR14387176	14408	C	T	1	2021-02-15	United States
ORF1ab_1975_S	ORF1ab	1975	SRR14387176	19390	C	T	1	2021-02-15	United States
S_68_NA	S	68	SRR14387176	21764	A	-TACATG	0,997001	2021-02-15	United States
S_98_F	S	98	SRR14387176	21855	C	T	1	2021-02-15	United States
S_143_NA	S	143	SRR14387176	21990	T	-TTA	0,995495	2021-02-15	United States
S_501_Y	S	501	SRR14387176	23063	A	T	1	2021-02-15	United States
S_570_D	S	570	SRR14387176	23271	C	A	0,999265	2021-02-15	United States
S_614_G	S	614	SRR14387176	23403	A	G	0,997826	2021-02-15	United States
S_681_H	S	681	SRR14387176	23604	C	A	1	2021-02-15	United States
S_716_I	S	716	SRR14387176	23709	C	T	1	2021-02-15	United States
S_982_A	S	982	SRR14387176	24506	T	G	0,99854	2021-02-15	United States
S_1118_H	S	1118	SRR14387176	24914	G	C	1	2021-02-15	United States
ORF8_27_*	ORF8	27	SRR14387176	27972	C	T	0,997738	2021-02-15	United States
ORF8_52_I	ORF8	52	SRR14387176	28048	G	T	0,997701	2021-02-15	United States
ORF8_68_*	ORF8	68	SRR14387176	28095	A	T	1	2021-02-15	United States
ORF8_73_C	ORF8	73	SRR14387176	28111	A	G	1	2021-02-15	United States
N_3_H	N	3	SRR14387176	28280	G	C	0,999083	2021-02-15	United States
N_3_V	N	3	SRR14387176	28281	A	T	1	2021-02-15	United States
N_3_E	N	3	SRR14387176	28282	T	A	1	2021-02-15	United States
N_203_K	N	203	SRR14387176	28881	G	A	1	2021-02-15	United States
N_204_R	N	204	SRR14387176	28883	G	C	1	2021-02-15	United States
N_235_F	N	235	SRR14387176	28977	C	T	1	2021-02-15	United States
ORF1ab_1001_I	ORF1ab	1001	SRR14387177	3267	C	T	1	2021-02-16	United States
ORF1ab_1708_D	ORF1ab	1708	SRR14387177	5388	C	A	0,990196	2021-02-16	United States
ORF1ab_2144_NA	ORF1ab	2144	SRR14387177	6696	C	+T	0,0621762	2021-02-16	United States
ORF1ab_2230_T	ORF1ab	2230	SRR14387177	6954	T	C	1	2021-02-16	United States
ORF1ab_3209_V	ORF1ab	3209	SRR14387177	9891	C	T	0,992806	2021-02-16	United States
ORF1ab_3674_NA	ORF1ab	3674	SRR14387177	11287	G	-TCTGGTTTT	0,996795	2021-02-16	United States
ORF1ab_3966_R	ORF1ab	3966	SRR14387177	12162	A	G	0,997881	2021-02-16	United States
ORF1ab_314_L	ORF1ab	314	SRR14387177	14408	C	T	1	2021-02-16	United States
ORF1ab_1383_R	ORF1ab	1383	SRR14387177	17615	A	G	0,992701	2021-02-16	United States
ORF1ab_2557_R	ORF1ab	2557	SRR14387177	21137	A	G	0,99511	2021-02-16	United States
S_68_NA	S	68	SRR14387177	21764	A	-TACATG	0,995671	2021-02-16	United States
S_143_NA	S	143	SRR14387177	21990	T	-TTA	0,987179	2021-02-16	United States
S_501_Y	S	501	SRR14387177	23063	A	T	1	2021-02-16	United States
S_570_D	S	570	SRR14387177	23271	C	A	1	2021-02-16	United States
S_614_G	S	614	SRR14387177	23403	A	G	1	2021-02-16	United States
S_681_H	S	681	SRR14387177	23604	C	A	0,995074	2021-02-16	United States
S_716_I	S	716	SRR14387177	23709	C	T	0,99505	2021-02-16	United States
S_982_A	S	982	SRR14387177	24506	T	G	0,998138	2021-02-16	United States
S_1118_H	S	1118	SRR14387177	24914	G	C	1	2021-02-16	United States
S_1191_N	S	1191	SRR14387177	25135	G	T	1	2021-02-16	United States
ORF8_27_*	ORF8	27	SRR14387177	27972	C	T	1	2021-02-16	United States
ORF8_52_I	ORF8	52	SRR14387177	28048	G	T	1	2021-02-16	United States
ORF8_73_C	ORF8	73	SRR14387177	28111	A	G	1	2021-02-16	United States
N_3_H	N	3	SRR14387177	28280	G	C	1	2021-02-16	United States
N_3_V	N	3	SRR14387177	28281	A	T	1	2021-02-16	United States
N_3_E	N	3	SRR14387177	28282	T	A	1	2021-02-16	United States
N_203_K	N	203	SRR14387177	28881	G	A	1	2021-02-16	United States
N_204_R	N	204	SRR14387177	28883	G	C	1	2021-02-16	United States
N_235_F	N	235	SRR14387177	28977	C	T	1	2021-02-16	United States
ORF1ab_143_L	ORF1ab	143	SRR14387178	692	T	C	1	2021-02-16	United States
ORF1ab_265_I	ORF1ab	265	SRR14387178	1059	C	T	1	2021-02-16	United States
ORF1ab_519_S	ORF1ab	519	SRR14387178	1820	G	A	0,998394	2021-02-16	United States
ORF1ab_708_I	ORF1ab	708	SRR14387178	2388	C	T	1	2021-02-16	United States
ORF1ab_1446_I	ORF1ab	1446	SRR14387178	4601	G	A	0,99696	2021-02-16	United States
ORF1ab_1582_H	ORF1ab	1582	SRR14387178	5011	A	C	1	2021-02-16	United States
ORF1ab_2144_NA	ORF1ab	2144	SRR14387178	6696	C	+T	0,0838068	2021-02-16	United States
ORF1ab_2326_G	ORF1ab	2326	SRR14387178	7242	A	G	0,122807	2021-02-16	United States
ORF1ab_4087_I	ORF1ab	4087	SRR14387178	12525	C	T	1	2021-02-16	United States
ORF1ab_314_L	ORF1ab	314	SRR14387178	14408	C	T	1	2021-02-16	United States
ORF1ab_1521_S	ORF1ab	1521	SRR14387178	18028	G	T	1	2021-02-16	United States
ORF1ab_1905_L	ORF1ab	1905	SRR14387178	19180	G	T	1	2021-02-16	United States
ORF1ab_2073_L	ORF1ab	2073	SRR14387178	19684	G	T	1	2021-02-16	United States
S_614_G	S	614	SRR14387178	23403	A	G	0,998992	2021-02-16	United States
S_845_S	S	845	SRR14387178	24095	G	T	1	2021-02-16	United States
ORF3a_57_H	ORF3a	57	SRR14387178	25563	G	T	0,999187	2021-02-16	United States
ORF3a_65_F	ORF3a	65	SRR14387178	25585	C	T	0,998378	2021-02-16	United States
N_9_H	N	9	SRR14387178	28300	G	T	0,999029	2021-02-16	United States
N_135_I	N	135	SRR14387178	28677	C	T	0,998299	2021-02-16	United States
N_207_L	N	207	SRR14387178	28893	C	T	0,999141	2021-02-16	United States
N_391_I	N	391	SRR14387178	29445	C	T	1	2021-02-16	United States
ORF1ab_265_I	ORF1ab	265	SRR14387179	1059	C	T	1	2021-02-15	United States
ORF1ab_868_L	ORF1ab	868	SRR14387179	2867	G	T	1	2021-02-15	United States
ORF1ab_1188_L	ORF1ab	1188	SRR14387179	3828	C	T	1	2021-02-15	United States
ORF1ab_2144_NA	ORF1ab	2144	SRR14387179	6696	C	+T	0,0530223	2021-02-15	United States
ORF1ab_2606_I	ORF1ab	2606	SRR14387179	8083	G	A	1	2021-02-15	United States
ORF1ab_3352_F	ORF1ab	3352	SRR14387179	10319	C	T	0,998084	2021-02-15	United States
ORF1ab_314_L	ORF1ab	314	SRR14387179	14408	C	T	1	2021-02-15	United States
ORF1ab_1423_F	ORF1ab	1423	SRR14387179	17734	C	T	0,997107	2021-02-15	United States
ORF1ab_1653_D	ORF1ab	1653	SRR14387179	18424	A	G	0,997585	2021-02-15	United States
ORF1ab_1828_R	ORF1ab	1828	SRR14387179	18950	A	G	0,997883	2021-02-15	United States
ORF1ab_2172_NA	ORF1ab	2172	SRR14387179	19983	C	+T	0,0553936	2021-02-15	United States
ORF1ab_2613_C	ORF1ab	2613	SRR14387179	21304	C	T	1	2021-02-15	United States
S_614_G	S	614	SRR14387179	23403	A	G	1	2021-02-15	United States
ORF3a_57_H	ORF3a	57	SRR14387179	25563	G	T	1	2021-02-15	United States
ORF3a_172_V	ORF3a	172	SRR14387179	25907	G	T	1	2021-02-15	United States
ORF8_24_L	ORF8	24	SRR14387179	27964	C	T	1	2021-02-15	United States
N_67_S	N	67	SRR14387179	28472	C	T	0,993548	2021-02-15	United States
N_199_L	N	199	SRR14387179	28869	C	T	0,997368	2021-02-15	United States
N_377_Y	N	377	SRR14387179	29402	G	T	0,999185	2021-02-15	United States
ORF1ab_959_S	ORF1ab	959	SRR14387180	3140	C	T	0,997877	2021-02-14	United States
ORF1ab_1022_I	ORF1ab	1022	SRR14387180	3330	C	T	0,997587	2021-02-14	United States
ORF1ab_3255_I	ORF1ab	3255	SRR14387180	10029	C	T	1	2021-02-14	United States
ORF1ab_3618_V	ORF1ab	3618	SRR14387180	11117	A	G	0,997676	2021-02-14	United States
ORF1ab_4175_I	ORF1ab	4175	SRR14387180	12789	C	T	1	2021-02-14	United States
ORF1ab_314_L	ORF1ab	314	SRR14387180	14408	C	T	1	2021-02-14	United States
ORF1ab_2270_Y	ORF1ab	2270	SRR14387180	20275	G	T	1	2021-02-14	United States
S_478_K	S	478	SRR14387180	22995	C	A	0,999333	2021-02-14	United States
S_614_G	S	614	SRR14387180	23403	A	G	1	2021-02-14	United States
S_681_H	S	681	SRR14387180	23604	C	A	1	2021-02-14	United States
S_732_A	S	732	SRR14387180	23756	A	G	1	2021-02-14	United States
ORF3a_38_L	ORF3a	38	SRR14387180	25505	A	T	0,997778	2021-02-14	United States
ORF7b_31_L	ORF7b	31	SRR14387180	27847	C	T	1	2021-02-14	United States
N_203_K	N	203	SRR14387180	28881	G	A	0,999527	2021-02-14	United States
N_204_R	N	204	SRR14387180	28883	G	C	1	2021-02-14	United States
N_362_A	N	362	SRR14387180	29357	A	G	0,998889	2021-02-14	United States
ORF1ab_265_I	ORF1ab	265	SRR14387181	1059	C	T	0,99887	2021-02-15	United States
ORF1ab_2024_L	ORF1ab	2024	SRR14387181	6336	C	T	0,999371	2021-02-15	United States
ORF1ab_3352_F	ORF1ab	3352	SRR14387181	10319	C	T	1	2021-02-15	United States
ORF1ab_3729_R	ORF1ab	3729	SRR14387181	11451	A	G	1	2021-02-15	United States
ORF1ab_314_L	ORF1ab	314	SRR14387181	14408	C	T	1	2021-02-15	United States
ORF1ab_1572_N	ORF1ab	1572	SRR14387181	18181	G	A	1	2021-02-15	United States
ORF1ab_1653_D	ORF1ab	1653	SRR14387181	18424	A	G	0,998795	2021-02-15	United States
ORF1ab_2613_C	ORF1ab	2613	SRR14387181	21304	C	T	1	2021-02-15	United States
S_614_G	S	614	SRR14387181	23403	A	G	0,99866	2021-02-15	United States
S_677_P	S	677	SRR14387181	23592	A	C	1	2021-02-15	United States
ORF3a_57_H	ORF3a	57	SRR14387181	25563	G	T	0,998561	2021-02-15	United States
ORF3a_172_V	ORF3a	172	SRR14387181	25907	G	T	1	2021-02-15	United States
ORF8_24_L	ORF8	24	SRR14387181	27964	C	T	0,997908	2021-02-15	United States
N_67_S	N	67	SRR14387181	28472	C	T	0,998102	2021-02-15	United States
N_199_L	N	199	SRR14387181	28869	C	T	0,999403	2021-02-15	United States
N_265_I	N	265	SRR14387181	29067	C	T	1	2021-02-15	United States
ORF1ab_265_I	ORF1ab	265	SRR14387182	1059	C	T	1	2021-02-14	United States
ORF1ab_2952_I	ORF1ab	2952	SRR14387182	9120	C	T	0,999349	2021-02-14	United States
ORF1ab_3202_M	ORF1ab	3202	SRR14387182	9870	C	T	0,998148	2021-02-14	United States
ORF1ab_3338_F	ORF1ab	3338	SRR14387182	10277	C	T	0,35907	2021-02-14	United States
ORF1ab_3580_Q	ORF1ab	3580	SRR14387182	11005	C	A	1	2021-02-14	United States
ORF1ab_4197_S	ORF1ab	4197	SRR14387182	12854	C	T	1	2021-02-14	United States
ORF1ab_4398_L	ORF1ab	4398	SRR14387182	13458	C	T	0,999267	2021-02-14	United States
ORF1ab_314_L	ORF1ab	314	SRR14387182	14408	C	T	1	2021-02-14	United States
S_494_P	S	494	SRR14387182	23042	T	C	1	2021-02-14	United States
S_501_Y	S	501	SRR14387182	23063	A	T	1	2021-02-14	United States
S_614_G	S	614	SRR14387182	23403	A	G	0,999485	2021-02-14	United States
S_681_H	S	681	SRR14387182	23604	C	A	0,998582	2021-02-14	United States
S_854_N	S	854	SRR14387182	24124	G	T	1	2021-02-14	United States
S_1111_K	S	1111	SRR14387182	24893	G	A	1	2021-02-14	United States
ORF3a_57_H	ORF3a	57	SRR14387182	25563	G	T	0,999269	2021-02-14	United States
ORF8_10_NA	ORF8	10	SRR14387182	27921	A	-TCACAACTGTAGCTGCATTTCACCAAGAATGTAGT	0,998829	2021-02-14	United States
N_234_I	N	234	SRR14387182	28975	G	A	0,999522	2021-02-14	United States
N_389_H	N	389	SRR14387182	29440	G	T	0,999516	2021-02-14	United States
ORF1ab_181_T	ORF1ab	181	SRR14387183	806	G	A	0,998653	2021-02-15	United States
ORF1ab_1625_E	ORF1ab	1625	SRR14387183	5140	C	A	0,998288	2021-02-15	United States
ORF1ab_1921_L	ORF1ab	1921	SRR14387183	6027	C	T	1	2021-02-15	United States
ORF1ab_2144_NA	ORF1ab	2144	SRR14387183	6696	C	+T	0,0636943	2021-02-15	United States
ORF1ab_3934_I	ORF1ab	3934	SRR14387183	12067	G	T	0,999147	2021-02-15	United States
ORF1ab_314_L	ORF1ab	314	SRR14387183	14408	C	T	0,998371	2021-02-15	United States
ORF1ab_1869_G	ORF1ab	1869	SRR14387183	19073	A	G	0,998721	2021-02-15	United States
ORF1ab_2092_K	ORF1ab	2092	SRR14387183	19741	G	A	1	2021-02-15	United States
ORF1ab_2614_G	ORF1ab	2614	SRR14387183	21308	A	G	0,115877	2021-02-15	United States
S_520_S	S	520	SRR14387183	23120	G	T	0,999248	2021-02-15	United States
S_614_G	S	614	SRR14387183	23403	A	G	0,999266	2021-02-15	United States
S_675_H	S	675	SRR14387183	23587	G	C	1	2021-02-15	United States
E_71_S	E	71	SRR14387183	26455	C	T	0,998333	2021-02-15	United States
N_194_L	N	194	SRR14387183	28854	C	T	0,998909	2021-02-15	United States
N_327_L	N	327	SRR14387183	29253	C	T	1	2021-02-15	United States
N_378_V	N	378	SRR14387183	29406	A	T	0,99914	2021-02-15	United States
ORF1ab_1001_I	ORF1ab	1001	SRR14387184	3267	C	T	1	2021-02-16	United States
ORF1ab_1708_D	ORF1ab	1708	SRR14387184	5388	C	A	1	2021-02-16	United States
ORF1ab_2230_T	ORF1ab	2230	SRR14387184	6954	T	C	1	2021-02-16	United States
ORF1ab_2345_V	ORF1ab	2345	SRR14387184	7299	C	T	0,994595	2021-02-16	United States
ORF1ab_3674_NA	ORF1ab	3674	SRR14387184	11287	G	-TCTGGTTTT	0,996485	2021-02-16	United States
ORF1ab_314_L	ORF1ab	314	SRR14387184	14408	C	T	1	2021-02-16	United States
S_68_NA	S	68	SRR14387184	21764	A	-TACATG	1	2021-02-16	United States
S_143_NA	S	143	SRR14387184	21990	T	-TTA	0,990602	2021-02-16	United States
S_501_Y	S	501	SRR14387184	23063	A	T	1	2021-02-16	United States
S_570_D	S	570	SRR14387184	23271	C	A	1	2021-02-16	United States
S_614_G	S	614	SRR14387184	23403	A	G	0,999107	2021-02-16	United States
S_681_H	S	681	SRR14387184	23604	C	A	1	2021-02-16	United States
S_716_I	S	716	SRR14387184	23709	C	T	1	2021-02-16	United States
S_982_A	S	982	SRR14387184	24506	T	G	1	2021-02-16	United States
S_1118_H	S	1118	SRR14387184	24914	G	C	0,99823	2021-02-16	United States
ORF8_27_*	ORF8	27	SRR14387184	27972	C	T	1	2021-02-16	United States
ORF8_52_I	ORF8	52	SRR14387184	28048	G	T	1	2021-02-16	United States
ORF8_68_*	ORF8	68	SRR14387184	28095	A	T	1	2021-02-16	United States
ORF8_73_C	ORF8	73	SRR14387184	28111	A	G	1	2021-02-16	United States
N_3_H	N	3	SRR14387184	28280	G	C	0,999371	2021-02-16	United States
N_3_V	N	3	SRR14387184	28281	A	T	0,99937	2021-02-16	United States
N_3_E	N	3	SRR14387184	28282	T	A	0,999373	2021-02-16	United States
N_202_C	N	202	SRR14387184	28877	A	T	0,999111	2021-02-16	United States
N_202_T	N	202	SRR14387184	28878	G	C	0,998224	2021-02-16	United States
N_203_K	N	203	SRR14387184	28881	G	A	0,999112	2021-02-16	United States
N_204_R	N	204	SRR14387184	28883	G	C	0,998669	2021-02-16	United States
N_235_F	N	235	SRR14387184	28977	C	T	0,999107	2021-02-16	United States
ORF1ab_265_I	ORF1ab	265	SRR14387185	1059	C	T	0,999097	2021-02-14	United States
ORF1ab_453_M	ORF1ab	453	SRR14387185	1624	A	G	0,616261	2021-02-14	United States
ORF1ab_2144_NA	ORF1ab	2144	SRR14387185	6696	C	+T	0,0507246	2021-02-14	United States
ORF1ab_3158_T	ORF1ab	3158	SRR14387185	9738	G	C	1	2021-02-14	United States
ORF1ab_314_L	ORF1ab	314	SRR14387185	14408	C	T	1	2021-02-14	United States
ORF1ab_976_L	ORF1ab	976	SRR14387185	16394	C	T	1	2021-02-14	United States
ORF1ab_1183_Y	ORF1ab	1183	SRR14387185	17014	G	T	0,999032	2021-02-14	United States
S_13_I	S	13	SRR14387185	21600	G	T	1	2021-02-14	United States
S_152_C	S	152	SRR14387185	22018	G	T	1	2021-02-14	United States
S_258_L	S	258	SRR14387185	22335	G	T	1	2021-02-14	United States
S_452_R	S	452	SRR14387185	22917	T	G	0,995918	2021-02-14	United States
S_614_G	S	614	SRR14387185	23403	A	G	1	2021-02-14	United States
ORF3a_57_H	ORF3a	57	SRR14387185	25563	G	T	0,999216	2021-02-14	United States
ORF7a_81_L	ORF7a	81	SRR14387185	27635	C	T	0,996441	2021-02-14	United States
ORF8_65_V	ORF8	65	SRR14387185	28087	C	T	1	2021-02-14	United States
N_205_I	N	205	SRR14387185	28887	C	T	1	2021-02-14	United States
ORF1ab_1001_I	ORF1ab	1001	SRR14387186	3267	C	T	1	2021-02-15	United States
ORF1ab_1708_D	ORF1ab	1708	SRR14387186	5388	C	A	0,997067	2021-02-15	United States
ORF1ab_2230_T	ORF1ab	2230	SRR14387186	6954	T	C	1	2021-02-15	United States
ORF1ab_3674_NA	ORF1ab	3674	SRR14387186	11287	G	-TCTGGTTTT	0,993557	2021-02-15	United States
ORF1ab_3966_R	ORF1ab	3966	SRR14387186	12162	A	G	0,999234	2021-02-15	United States
ORF1ab_314_L	ORF1ab	314	SRR14387186	14408	C	T	1	2021-02-15	United States
ORF1ab_1383_R	ORF1ab	1383	SRR14387186	17615	A	G	1	2021-02-15	United States
ORF1ab_2557_R	ORF1ab	2557	SRR14387186	21137	A	G	0,999213	2021-02-15	United States
S_68_NA	S	68	SRR14387186	21764	A	-TACATG	0,996604	2021-02-15	United States
S_143_NA	S	143	SRR14387186	21990	T	-TTA	0,989726	2021-02-15	United States
S_501_Y	S	501	SRR14387186	23063	A	T	0,99894	2021-02-15	United States
S_570_D	S	570	SRR14387186	23271	C	A	1	2021-02-15	United States
S_614_G	S	614	SRR14387186	23403	A	G	1	2021-02-15	United States
S_681_H	S	681	SRR14387186	23604	C	A	1	2021-02-15	United States
S_716_I	S	716	SRR14387186	23709	C	T	1	2021-02-15	United States
S_720_V	S	720	SRR14387186	23720	A	G	1	2021-02-15	United States
S_982_A	S	982	SRR14387186	24506	T	G	0,997993	2021-02-15	United States
S_1118_H	S	1118	SRR14387186	24914	G	C	1	2021-02-15	United States
S_1191_N	S	1191	SRR14387186	25135	G	T	1	2021-02-15	United States
ORF8_27_*	ORF8	27	SRR14387186	27972	C	T	1	2021-02-15	United States
ORF8_52_I	ORF8	52	SRR14387186	28048	G	T	1	2021-02-15	United States
ORF8_73_C	ORF8	73	SRR14387186	28111	A	G	0,998322	2021-02-15	United States
N_3_H	N	3	SRR14387186	28280	G	C	0,998175	2021-02-15	United States
N_3_V	N	3	SRR14387186	28281	A	T	0,99909	2021-02-15	United States
N_3_E	N	3	SRR14387186	28282	T	A	0,99909	2021-02-15	United States
N_203_K	N	203	SRR14387186	28881	G	A	0,999609	2021-02-15	United States
N_204_R	N	204	SRR14387186	28883	G	C	1	2021-02-15	United States
N_235_F	N	235	SRR14387186	28977	C	T	1	2021-02-15	United States
ORF1ab_1001_I	ORF1ab	1001	SRR14387187	3267	C	T	1	2021-02-14	United States
ORF1ab_1708_D	ORF1ab	1708	SRR14387187	5388	C	A	1	2021-02-14	United States
ORF1ab_2230_T	ORF1ab	2230	SRR14387187	6954	T	C	1	2021-02-14	United States
ORF1ab_3674_NA	ORF1ab	3674	SRR14387187	11287	G	-TCTGGTTTT	0,996497	2021-02-14	United States
ORF1ab_3966_R	ORF1ab	3966	SRR14387187	12162	A	G	0,998736	2021-02-14	United States
ORF1ab_314_L	ORF1ab	314	SRR14387187	14408	C	T	1	2021-02-14	United States
ORF1ab_1383_R	ORF1ab	1383	SRR14387187	17615	A	G	0,998756	2021-02-14	United States
ORF1ab_2545_NA	ORF1ab	2545	SRR14387187	21101	G	+T	0,0640394	2021-02-14	United States
ORF1ab_2557_R	ORF1ab	2557	SRR14387187	21137	A	G	0,999267	2021-02-14	United States
S_68_NA	S	68	SRR14387187	21764	A	-TACATG	0,996973	2021-02-14	United States
S_143_NA	S	143	SRR14387187	21990	T	-TTA	0,980573	2021-02-14	United States
S_501_Y	S	501	SRR14387187	23063	A	T	1	2021-02-14	United States
S_570_D	S	570	SRR14387187	23271	C	A	1	2021-02-14	United States
S_614_G	S	614	SRR14387187	23403	A	G	0,998177	2021-02-14	United States
S_681_H	S	681	SRR14387187	23604	C	A	1	2021-02-14	United States
S_716_I	S	716	SRR14387187	23709	C	T	1	2021-02-14	United States
S_982_A	S	982	SRR14387187	24506	T	G	0,997851	2021-02-14	United States
S_1118_H	S	1118	SRR14387187	24914	G	C	0,997552	2021-02-14	United States
S_1191_N	S	1191	SRR14387187	25135	G	T	0,997368	2021-02-14	United States
ORF3a_182_Y	ORF3a	182	SRR14387187	25936	C	T	1	2021-02-14	United States
ORF8_27_*	ORF8	27	SRR14387187	27972	C	T	1	2021-02-14	United States
ORF8_52_I	ORF8	52	SRR14387187	28048	G	T	1	2021-02-14	United States
ORF8_73_C	ORF8	73	SRR14387187	28111	A	G	1	2021-02-14	United States
N_3_H	N	3	SRR14387187	28280	G	C	0,999301	2021-02-14	United States
N_3_V	N	3	SRR14387187	28281	A	T	1	2021-02-14	United States
N_3_E	N	3	SRR14387187	28282	T	A	0,999302	2021-02-14	United States
N_203_K	N	203	SRR14387187	28881	G	A	0,998594	2021-02-14	United States
N_204_R	N	204	SRR14387187	28883	G	C	0,9993	2021-02-14	United States
N_235_F	N	235	SRR14387187	28977	C	T	0,997889	2021-02-14	United States
ORF1ab_265_I	ORF1ab	265	SRR14387188	1059	C	T	1	2021-02-15	United States
ORF1ab_1543_K	ORF1ab	1543	SRR14387188	4893	C	A	0,999124	2021-02-15	United States
ORF1ab_2087_I	ORF1ab	2087	SRR14387188	6525	C	T	0,999393	2021-02-15	United States
ORF1ab_2144_NA	ORF1ab	2144	SRR14387188	6696	C	+T	0,0982906	2021-02-15	United States
ORF1ab_3255_I	ORF1ab	3255	SRR14387188	10029	C	T	0,997354	2021-02-15	United States
ORF1ab_314_L	ORF1ab	314	SRR14387188	14408	C	T	1	2021-02-15	United States
ORF1ab_370_V	ORF1ab	370	SRR14387188	14576	C	T	1	2021-02-15	United States
ORF1ab_833_NA	ORF1ab	833	SRR14387188	15965	G	+T	0,129441	2021-02-15	United States
ORF1ab_1000_L	ORF1ab	1000	SRR14387188	16466	C	T	1	2021-02-15	United States
ORF1ab_1077_L	ORF1ab	1077	SRR14387188	16696	G	T	0,998621	2021-02-15	United States
ORF1ab_1273_L	ORF1ab	1273	SRR14387188	17285	C	T	0,999055	2021-02-15	United States
ORF1ab_1428_S	ORF1ab	1428	SRR14387188	17749	G	T	1	2021-02-15	United States
ORF1ab_1634_NA	ORF1ab	1634	SRR14387188	18368	G	+T	0,0577778	2021-02-15	United States
S_12_F	S	12	SRR14387188	21597	C	T	1	2021-02-15	United States
S_370_S	S	370	SRR14387188	22671	A	G	1	2021-02-15	United States
S_614_G	S	614	SRR14387188	23403	A	G	1	2021-02-15	United States
ORF3a_57_H	ORF3a	57	SRR14387188	25563	G	T	0,998674	2021-02-15	United States
ORF3a_99_T	ORF3a	99	SRR14387188	25687	G	A	1	2021-02-15	United States
ORF3a_175_I	ORF3a	175	SRR14387188	25916	C	T	1	2021-02-15	United States
ORF7b_12_Y	ORF7b	12	SRR14387188	27790	G	A	1	2021-02-15	United States
N_20_L	N	20	SRR14387188	28332	C	T	0,999371	2021-02-15	United States
N_383_L	N	383	SRR14387188	29421	C	T	0,999465	2021-02-15	United States
ORF1ab_265_I	ORF1ab	265	SRR14387189	1059	C	T	1	2021-02-15	United States
ORF1ab_3221_I	ORF1ab	3221	SRR14387189	9928	G	T	1	2021-02-15	United States
ORF1ab_3352_F	ORF1ab	3352	SRR14387189	10319	C	T	1	2021-02-15	United States
ORF1ab_76_I	ORF1ab	76	SRR14387189	13694	C	T	0,998958	2021-02-15	United States
ORF1ab_314_L	ORF1ab	314	SRR14387189	14408	C	T	1	2021-02-15	United States
ORF1ab_797_I	ORF1ab	797	SRR14387189	15857	C	T	0,999706	2021-02-15	United States
ORF1ab_1653_D	ORF1ab	1653	SRR14387189	18424	A	G	1	2021-02-15	United States
ORF1ab_1822_T	ORF1ab	1822	SRR14387189	18932	T	C	0,999249	2021-02-15	United States
ORF1ab_2401_T	ORF1ab	2401	SRR14387189	20668	G	A	1	2021-02-15	United States
ORF1ab_2613_C	ORF1ab	2613	SRR14387189	21304	C	T	1	2021-02-15	United States
S_614_G	S	614	SRR14387189	23403	A	G	0,99852	2021-02-15	United States
ORF3a_57_H	ORF3a	57	SRR14387189	25563	G	T	0,999178	2021-02-15	United States
ORF3a_172_V	ORF3a	172	SRR14387189	25907	G	T	0,999562	2021-02-15	United States
ORF3a_223_I	ORF3a	223	SRR14387189	26060	C	T	0,999417	2021-02-15	United States
ORF8_24_L	ORF8	24	SRR14387189	27964	C	T	1	2021-02-15	United States
N_67_S	N	67	SRR14387189	28472	C	T	1	2021-02-15	United States
N_199_L	N	199	SRR14387189	28869	C	T	0,999691	2021-02-15	United States
N_379_I	N	379	SRR14387189	29409	C	T	0,998794	2021-02-15	United States
ORF1ab_265_I	ORF1ab	265	SRR14387190	1059	C	T	1	2021-02-14	United States
ORF1ab_989_D	ORF1ab	989	SRR14387190	3231	G	A	0,998155	2021-02-14	United States
ORF1ab_2144_NA	ORF1ab	2144	SRR14387190	6696	C	+T	0,0883838	2021-02-14	United States
ORF1ab_2361_K	ORF1ab	2361	SRR14387190	7348	T	A	1	2021-02-14	United States
ORF1ab_2495_I	ORF1ab	2495	SRR14387190	7749	C	T	1	2021-02-14	United States
ORF1ab_2606_I	ORF1ab	2606	SRR14387190	8083	G	A	1	2021-02-14	United States
ORF1ab_3076_Y	ORF1ab	3076	SRR14387190	9491	C	T	1	2021-02-14	United States
ORF1ab_3352_F	ORF1ab	3352	SRR14387190	10319	C	T	1	2021-02-14	United States
ORF1ab_314_L	ORF1ab	314	SRR14387190	14408	C	T	1	2021-02-14	United States
ORF1ab_1555_I	ORF1ab	1555	SRR14387190	18131	C	T	1	2021-02-14	United States
ORF1ab_1653_D	ORF1ab	1653	SRR14387190	18424	A	G	0,997455	2021-02-14	United States
ORF1ab_2613_C	ORF1ab	2613	SRR14387190	21304	C	T	0,997792	2021-02-14	United States
S_569_F	S	569	SRR14387190	23267	A	T	1	2021-02-14	United States
S_614_G	S	614	SRR14387190	23403	A	G	1	2021-02-14	United States
S_677_H	S	677	SRR14387190	23593	G	T	1	2021-02-14	United States
ORF3a_57_H	ORF3a	57	SRR14387190	25563	G	T	1	2021-02-14	United States
ORF3a_172_V	ORF3a	172	SRR14387190	25907	G	T	1	2021-02-14	United States
ORF8_24_L	ORF8	24	SRR14387190	27964	C	T	1	2021-02-14	United States
N_67_S	N	67	SRR14387190	28472	C	T	0,998172	2021-02-14	United States
N_199_L	N	199	SRR14387190	28869	C	T	0,998727	2021-02-14	United States
ORF1ab_265_I	ORF1ab	265	SRR14387191	1059	C	T	1	2021-02-14	United States
ORF1ab_1202_E	ORF1ab	1202	SRR14387191	3869	A	G	0,998918	2021-02-14	United States
ORF1ab_2144_NA	ORF1ab	2144	SRR14387191	6696	C	+T	0,0542265	2021-02-14	United States
ORF1ab_4205_V	ORF1ab	4205	SRR14387191	12878	A	G	0,99898	2021-02-14	United States
ORF1ab_314_L	ORF1ab	314	SRR14387191	14408	C	T	1	2021-02-14	United States
ORF1ab_1183_Y	ORF1ab	1183	SRR14387191	17014	G	T	0,998904	2021-02-14	United States
ORF1ab_1519_H	ORF1ab	1519	SRR14387191	18022	A	C	0,996023	2021-02-14	United States
ORF1ab_1567_L	ORF1ab	1567	SRR14387191	18167	C	T	0,998828	2021-02-14	United States
ORF1ab_2517_I	ORF1ab	2517	SRR14387191	21017	C	T	1	2021-02-14	United States
S_13_I	S	13	SRR14387191	21600	G	T	1	2021-02-14	United States
S_26_S	S	26	SRR14387191	21638	C	T	0,99928	2021-02-14	United States
S_152_C	S	152	SRR14387191	22018	G	T	0,99712	2021-02-14	United States
S_452_R	S	452	SRR14387191	22917	T	G	0,999253	2021-02-14	United States
S_614_G	S	614	SRR14387191	23403	A	G	0,999217	2021-02-14	United States
ORF3a_57_H	ORF3a	57	SRR14387191	25563	G	T	0,997802	2021-02-14	United States
N_205_I	N	205	SRR14387191	28887	C	T	1	2021-02-14	United States
ORF1ab_265_I	ORF1ab	265	SRR14387192	1059	C	T	1	2021-02-16	United States
ORF1ab_567_T	ORF1ab	567	SRR14387192	1965	T	C	1	2021-02-16	United States
ORF1ab_868_L	ORF1ab	868	SRR14387192	2867	G	T	1	2021-02-16	United States
ORF1ab_1946_S	ORF1ab	1946	SRR14387192	6101	G	A	1	2021-02-16	United States
ORF1ab_2144_NA	ORF1ab	2144	SRR14387192	6696	C	+T	0,0623003	2021-02-16	United States
ORF1ab_3201_P	ORF1ab	3201	SRR14387192	9867	T	C	1	2021-02-16	United States
ORF1ab_3674_NA	ORF1ab	3674	SRR14387192	11287	G	-TCTGGTTTT	0,995068	2021-02-16	United States
ORF1ab_4158_I	ORF1ab	4158	SRR14387192	12738	C	T	1	2021-02-16	United States
ORF1ab_248_A	ORF1ab	248	SRR14387192	14210	T	C	0,997487	2021-02-16	United States
ORF1ab_314_L	ORF1ab	314	SRR14387192	14408	C	T	1	2021-02-16	United States
ORF1ab_1011_H	ORF1ab	1011	SRR14387192	16500	A	C	1	2021-02-16	United States
S_3_NA	S	3	SRR14387192	21569	G	+T	0,0815047	2021-02-16	United States
S_5_F	S	5	SRR14387192	21575	C	T	0,997783	2021-02-16	United States
S_95_I	S	95	SRR14387192	21846	C	T	1	2021-02-16	United States
S_253_G	S	253	SRR14387192	22320	A	G	1	2021-02-16	United States
S_477_N	S	477	SRR14387192	22992	G	A	1	2021-02-16	United States
S_614_G	S	614	SRR14387192	23403	A	G	0,999019	2021-02-16	United States
S_957_R	S	957	SRR14387192	24432	A	G	1	2021-02-16	United States
ORF3a_42_L	ORF3a	42	SRR14387192	25517	C	T	1	2021-02-16	United States
ORF3a_57_H	ORF3a	57	SRR14387192	25563	G	T	0,998124	2021-02-16	United States
ORF7a_116_F	ORF7a	116	SRR14387192	27739	C	T	0,997015	2021-02-16	United States
ORF8_11_I	ORF8	11	SRR14387192	27925	C	T	1	2021-02-16	United States
N_13_L	N	13	SRR14387192	28311	C	T	1	2021-02-16	United States
N_144_Y	N	144	SRR14387192	28703	G	T	0,999524	2021-02-16	United States
N_151_L	N	151	SRR14387192	28725	C	T	0,999053	2021-02-16	United States
N_202_R	N	202	SRR14387192	28879	T	G	1	2021-02-16	United States
ORF1ab_1001_I	ORF1ab	1001	SRR14387194	3267	C	T	1	2021-02-16	United States
ORF1ab_1708_D	ORF1ab	1708	SRR14387194	5388	C	A	1	2021-02-16	United States
ORF1ab_2144_NA	ORF1ab	2144	SRR14387194	6696	C	+T	0,106827	2021-02-16	United States
ORF1ab_2230_T	ORF1ab	2230	SRR14387194	6954	T	C	1	2021-02-16	United States
ORF1ab_2615_I	ORF1ab	2615	SRR14387194	8109	C	T	0,998866	2021-02-16	United States
ORF1ab_3674_NA	ORF1ab	3674	SRR14387194	11287	G	-TCTGGTTTT	0,995781	2021-02-16	United States
ORF1ab_314_L	ORF1ab	314	SRR14387194	14408	C	T	1	2021-02-16	United States
ORF1ab_833_NA	ORF1ab	833	SRR14387194	15965	G	+T	0,0883602	2021-02-16	United States
ORF1ab_1083_E	ORF1ab	1083	SRR14387194	16716	C	G	1	2021-02-16	United States
S_3_NA	S	3	SRR14387194	21569	G	+T	0,0549738	2021-02-16	United States
S_5_F	S	5	SRR14387194	21575	C	T	1	2021-02-16	United States
S_68_NA	S	68	SRR14387194	21764	A	-TACATG	0,99686	2021-02-16	United States
S_143_NA	S	143	SRR14387194	21990	T	-TTA	0,990148	2021-02-16	United States
S_501_Y	S	501	SRR14387194	23063	A	T	1	2021-02-16	United States
S_570_D	S	570	SRR14387194	23271	C	A	1	2021-02-16	United States
S_614_G	S	614	SRR14387194	23403	A	G	0,997361	2021-02-16	United States
S_681_H	S	681	SRR14387194	23604	C	A	0,995475	2021-02-16	United States
S_716_I	S	716	SRR14387194	23709	C	T	0,99537	2021-02-16	United States
S_982_A	S	982	SRR14387194	24506	T	G	0,997768	2021-02-16	United States
S_1118_H	S	1118	SRR14387194	24914	G	C	1	2021-02-16	United States
ORF3a_151_I	ORF3a	151	SRR14387194	25844	C	T	1	2021-02-16	United States
ORF7a_62_*	ORF7a	62	SRR14387194	27577	C	T	0,995025	2021-02-16	United States
ORF8_27_*	ORF8	27	SRR14387194	27972	C	T	1	2021-02-16	United States
ORF8_52_I	ORF8	52	SRR14387194	28048	G	T	1	2021-02-16	United States
ORF8_73_C	ORF8	73	SRR14387194	28111	A	G	1	2021-02-16	United States
N_3_H	N	3	SRR14387194	28280	G	C	1	2021-02-16	United States
N_3_V	N	3	SRR14387194	28281	A	T	1	2021-02-16	United States
N_3_E	N	3	SRR14387194	28282	T	A	0,998897	2021-02-16	United States
N_203_K	N	203	SRR14387194	28881	G	A	0,999027	2021-02-16	United States
N_204_R	N	204	SRR14387194	28883	G	C	0,999029	2021-02-16	United States
N_235_F	N	235	SRR14387194	28977	C	T	0,998022	2021-02-16	United States
ORF1ab_265_I	ORF1ab	265	SRR14387195	1059	C	T	1	2021-02-14	United States
ORF1ab_539_D	ORF1ab	539	SRR14387195	1882	G	T	1	2021-02-14	United States
ORF1ab_2144_NA	ORF1ab	2144	SRR14387195	6696	C	+T	0,0650407	2021-02-14	United States
ORF1ab_4205_V	ORF1ab	4205	SRR14387195	12878	A	G	0,995283	2021-02-14	United States
ORF1ab_314_L	ORF1ab	314	SRR14387195	14408	C	T	1	2021-02-14	United States
ORF1ab_833_NA	ORF1ab	833	SRR14387195	15965	G	+T	0,0513619	2021-02-14	United States
ORF1ab_1183_Y	ORF1ab	1183	SRR14387195	17014	G	T	0,993927	2021-02-14	United States
S_13_I	S	13	SRR14387195	21600	G	T	1	2021-02-14	United States
S_152_C	S	152	SRR14387195	22018	G	T	1	2021-02-14	United States
S_452_R	S	452	SRR14387195	22917	T	G	1	2021-02-14	United States
S_614_G	S	614	SRR14387195	23403	A	G	1	2021-02-14	United States
ORF3a_57_H	ORF3a	57	SRR14387195	25563	G	T	1	2021-02-14	United States
ORF8_100_L	ORF8	100	SRR14387195	28191	G	T	1	2021-02-14	United States
N_205_I	N	205	SRR14387195	28887	C	T	1	2021-02-14	United States
N_234_I	N	234	SRR14387195	28975	G	T	0,998661	2021-02-14	United States
ORF1ab_265_I	ORF1ab	265	SRR14387196	1059	C	T	1	2021-02-14	United States
ORF1ab_1795_T	ORF1ab	1795	SRR14387196	5649	A	C	0,998969	2021-02-14	United States
ORF1ab_2144_NA	ORF1ab	2144	SRR14387196	6696	C	+T	0,0565217	2021-02-14	United States
ORF1ab_3352_F	ORF1ab	3352	SRR14387196	10319	C	T	1	2021-02-14	United States
ORF1ab_3716_I	ORF1ab	3716	SRR14387196	11412	C	T	0,999259	2021-02-14	United States
ORF1ab_314_L	ORF1ab	314	SRR14387196	14408	C	T	1	2021-02-14	United States
ORF1ab_1653_D	ORF1ab	1653	SRR14387196	18424	A	G	0,997685	2021-02-14	United States
ORF1ab_2524_V	ORF1ab	2524	SRR14387196	21037	A	G	1	2021-02-14	United States
ORF1ab_2613_C	ORF1ab	2613	SRR14387196	21304	C	T	1	2021-02-14	United States
S_614_G	S	614	SRR14387196	23403	A	G	1	2021-02-14	United States
ORF3a_57_H	ORF3a	57	SRR14387196	25563	G	T	1	2021-02-14	United States
ORF3a_172_V	ORF3a	172	SRR14387196	25907	G	T	1	2021-02-14	United States
ORF8_24_L	ORF8	24	SRR14387196	27964	C	T	0,995708	2021-02-14	United States
N_67_S	N	67	SRR14387196	28472	C	T	1	2021-02-14	United States
N_199_L	N	199	SRR14387196	28869	C	T	0,999116	2021-02-14	United States
ORF1ab_1001_I	ORF1ab	1001	SRR14387197	3267	C	T	1	2021-02-14	United States
ORF1ab_1708_D	ORF1ab	1708	SRR14387197	5388	C	A	1	2021-02-14	United States
ORF1ab_2230_T	ORF1ab	2230	SRR14387197	6954	T	C	0,998928	2021-02-14	United States
ORF1ab_3674_NA	ORF1ab	3674	SRR14387197	11287	G	-TCTGGTTTT	0,995202	2021-02-14	United States
ORF1ab_3966_R	ORF1ab	3966	SRR14387197	12162	A	G	1	2021-02-14	United States
ORF1ab_314_L	ORF1ab	314	SRR14387197	14408	C	T	1	2021-02-14	United States
ORF1ab_1003_G	ORF1ab	1003	SRR14387197	16474	A	G	1	2021-02-14	United States
ORF1ab_1383_R	ORF1ab	1383	SRR14387197	17615	A	G	1	2021-02-14	United States
ORF1ab_2545_NA	ORF1ab	2545	SRR14387197	21101	G	+T	0,0629275	2021-02-14	United States
ORF1ab_2557_R	ORF1ab	2557	SRR14387197	21137	A	G	0,999521	2021-02-14	United States
S_68_NA	S	68	SRR14387197	21764	A	-TACATG	0,991895	2021-02-14	United States
S_143_NA	S	143	SRR14387197	21990	T	-TTA	0,993184	2021-02-14	United States
S_501_Y	S	501	SRR14387197	23063	A	T	1	2021-02-14	United States
S_570_D	S	570	SRR14387197	23271	C	A	0,99936	2021-02-14	United States
S_614_G	S	614	SRR14387197	23403	A	G	0,998762	2021-02-14	United States
S_681_H	S	681	SRR14387197	23604	C	A	1	2021-02-14	United States
S_716_I	S	716	SRR14387197	23709	C	T	1	2021-02-14	United States
S_982_A	S	982	SRR14387197	24506	T	G	1	2021-02-14	United States
S_1118_H	S	1118	SRR14387197	24914	G	C	0,999194	2021-02-14	United States
S_1191_N	S	1191	SRR14387197	25135	G	T	1	2021-02-14	United States
ORF8_27_*	ORF8	27	SRR14387197	27972	C	T	1	2021-02-14	United States
ORF8_52_I	ORF8	52	SRR14387197	28048	G	T	1	2021-02-14	United States
ORF8_73_C	ORF8	73	SRR14387197	28111	A	G	0,999497	2021-02-14	United States
N_3_H	N	3	SRR14387197	28280	G	C	0,999391	2021-02-14	United States
N_3_V	N	3	SRR14387197	28281	A	T	0,999392	2021-02-14	United States
N_3_E	N	3	SRR14387197	28282	T	A	0,998788	2021-02-14	United States
N_203_K	N	203	SRR14387197	28881	G	A	0,998704	2021-02-14	United States
N_204_R	N	204	SRR14387197	28883	G	C	0,999571	2021-02-14	United States
N_235_F	N	235	SRR14387197	28977	C	T	0,998257	2021-02-14	United States
ORF1ab_265_I	ORF1ab	265	SRR14387198	1059	C	T	1	2021-02-15	United States
ORF1ab_2076_T	ORF1ab	2076	SRR14387198	6492	T	C	0,994186	2021-02-15	United States
ORF1ab_2606_I	ORF1ab	2606	SRR14387198	8083	G	A	1	2021-02-15	United States
ORF1ab_2859_I	ORF1ab	2859	SRR14387198	8841	C	T	0,0873362	2021-02-15	United States
ORF1ab_3352_F	ORF1ab	3352	SRR14387198	10319	C	T	0,998768	2021-02-15	United States
ORF1ab_314_L	ORF1ab	314	SRR14387198	14408	C	T	0,996109	2021-02-15	United States
ORF1ab_1365_Q	ORF1ab	1365	SRR14387198	17561	G	A	0,998891	2021-02-15	United States
ORF1ab_1424_A	ORF1ab	1424	SRR14387198	17737	A	G	0,998668	2021-02-15	United States
ORF1ab_1653_D	ORF1ab	1653	SRR14387198	18424	A	G	1	2021-02-15	United States
ORF1ab_2613_C	ORF1ab	2613	SRR14387198	21304	C	T	1	2021-02-15	United States
S_245_N	S	245	SRR14387198	22295	C	A	0,997831	2021-02-15	United States
S_521_S	S	521	SRR14387198	23123	C	T	1	2021-02-15	United States
S_614_G	S	614	SRR14387198	23403	A	G	0,999113	2021-02-15	United States
ORF3a_10_L	ORF3a	10	SRR14387198	25420	A	C	1	2021-02-15	United States
ORF3a_57_H	ORF3a	57	SRR14387198	25563	G	T	1	2021-02-15	United States
ORF3a_151_I	ORF3a	151	SRR14387198	25844	C	T	1	2021-02-15	United States
ORF3a_172_V	ORF3a	172	SRR14387198	25907	G	T	0,998817	2021-02-15	United States
ORF3a_209_A	ORF3a	209	SRR14387198	26017	T	G	1	2021-02-15	United States
ORF7b_26_V	ORF7b	26	SRR14387198	27831	A	G	1	2021-02-15	United States
ORF8_24_L	ORF8	24	SRR14387198	27964	C	T	1	2021-02-15	United States
N_67_S	N	67	SRR14387198	28472	C	T	1	2021-02-15	United States
N_199_L	N	199	SRR14387198	28869	C	T	1	2021-02-15	United States
N_414_S	N	414	SRR14387198	29513	G	T	0,997619	2021-02-15	United States
ORF1ab_1001_I	ORF1ab	1001	SRR14387199	3267	C	T	1	2021-02-15	United States
ORF1ab_1670_V	ORF1ab	1670	SRR14387199	5274	C	T	1	2021-02-15	United States
ORF1ab_2144_NA	ORF1ab	2144	SRR14387199	6696	C	+T	0,0529557	2021-02-15	United States
ORF1ab_2230_T	ORF1ab	2230	SRR14387199	6954	T	C	1	2021-02-15	United States
ORF1ab_2648_I	ORF1ab	2648	SRR14387199	8208	C	T	0,998311	2021-02-15	United States
ORF1ab_2855_V	ORF1ab	2855	SRR14387199	8829	C	T	1	2021-02-15	United States
ORF1ab_3674_NA	ORF1ab	3674	SRR14387199	11287	G	-TCTGGTTTT	1	2021-02-15	United States
ORF1ab_3966_R	ORF1ab	3966	SRR14387199	12162	A	G	1	2021-02-15	United States
ORF1ab_314_L	ORF1ab	314	SRR14387199	14408	C	T	1	2021-02-15	United States
ORF1ab_1383_R	ORF1ab	1383	SRR14387199	17615	A	G	0,998395	2021-02-15	United States
ORF1ab_1922_NA	ORF1ab	1922	SRR14387199	19231	G	+T	0,0501475	2021-02-15	United States
ORF1ab_2557_R	ORF1ab	2557	SRR14387199	21137	A	G	1	2021-02-15	United States
S_68_NA	S	68	SRR14387199	21764	A	-TACATG	0,996117	2021-02-15	United States
S_143_NA	S	143	SRR14387199	21990	T	-TTA	0,990366	2021-02-15	United States
S_501_Y	S	501	SRR14387199	23063	A	T	0,998639	2021-02-15	United States
S_570_D	S	570	SRR14387199	23271	C	A	0,99775	2021-02-15	United States
S_614_G	S	614	SRR14387199	23403	A	G	1	2021-02-15	United States
S_681_H	S	681	SRR14387199	23604	C	A	1	2021-02-15	United States
S_716_I	S	716	SRR14387199	23709	C	T	1	2021-02-15	United States
S_982_A	S	982	SRR14387199	24506	T	G	0,998745	2021-02-15	United States
S_1118_H	S	1118	SRR14387199	24914	G	C	1	2021-02-15	United States
S_1191_N	S	1191	SRR14387199	25135	G	T	0,998462	2021-02-15	United States
ORF3a_196_E	ORF3a	196	SRR14387199	25979	G	A	1	2021-02-15	United States
ORF7a_28_I	ORF7a	28	SRR14387199	27476	C	T	0,999256	2021-02-15	United States
ORF8_27_*	ORF8	27	SRR14387199	27972	C	T	1	2021-02-15	United States
ORF8_52_I	ORF8	52	SRR14387199	28048	G	T	1	2021-02-15	United States
ORF8_73_C	ORF8	73	SRR14387199	28111	A	G	0,999296	2021-02-15	United States
N_3_H	N	3	SRR14387199	28280	G	C	1	2021-02-15	United States
N_3_V	N	3	SRR14387199	28281	A	T	1	2021-02-15	United States
N_3_E	N	3	SRR14387199	28282	T	A	0,999182	2021-02-15	United States
N_203_K	N	203	SRR14387199	28881	G	A	1	2021-02-15	United States
N_204_R	N	204	SRR14387199	28883	G	C	1	2021-02-15	United States
N_235_F	N	235	SRR14387199	28977	C	T	1	2021-02-15	United States
ORF10_10_S	ORF10	10	SRR14387199	29585	C	T	0,999405	2021-02-15	United States
ORF1ab_1001_I	ORF1ab	1001	SRR14387201	3267	C	T	1	2021-02-16	United States
ORF1ab_1628_H	ORF1ab	1628	SRR14387201	5148	G	A	1	2021-02-16	United States
ORF1ab_1708_D	ORF1ab	1708	SRR14387201	5388	C	A	1	2021-02-16	United States
ORF1ab_2144_NA	ORF1ab	2144	SRR14387201	6696	C	+T	0,0879518	2021-02-16	United States
ORF1ab_2230_T	ORF1ab	2230	SRR14387201	6954	T	C	1	2021-02-16	United States
ORF1ab_2776_I	ORF1ab	2776	SRR14387201	8591	G	A	0,268505	2021-02-16	United States
ORF1ab_3674_NA	ORF1ab	3674	SRR14387201	11287	G	-TCTGGTTTT	0,996236	2021-02-16	United States
ORF1ab_3966_R	ORF1ab	3966	SRR14387201	12162	A	G	0,996025	2021-02-16	United States
ORF1ab_314_L	ORF1ab	314	SRR14387201	14408	C	T	1	2021-02-16	United States
ORF1ab_1383_R	ORF1ab	1383	SRR14387201	17615	A	G	1	2021-02-16	United States
ORF1ab_2557_R	ORF1ab	2557	SRR14387201	21137	A	G	0,998308	2021-02-16	United States
S_68_NA	S	68	SRR14387201	21764	A	-TACATG	0,998311	2021-02-16	United States
S_143_NA	S	143	SRR14387201	21990	T	-TTA	0,991166	2021-02-16	United States
S_501_Y	S	501	SRR14387201	23063	A	T	1	2021-02-16	United States
S_570_D	S	570	SRR14387201	23271	C	A	0,997379	2021-02-16	United States
S_614_G	S	614	SRR14387201	23403	A	G	0,998703	2021-02-16	United States
S_681_H	S	681	SRR14387201	23604	C	A	1	2021-02-16	United States
S_716_I	S	716	SRR14387201	23709	C	T	1	2021-02-16	United States
S_982_A	S	982	SRR14387201	24506	T	G	1	2021-02-16	United States
S_1118_H	S	1118	SRR14387201	24914	G	C	1	2021-02-16	United States
S_1191_N	S	1191	SRR14387201	25135	G	T	1	2021-02-16	United States
ORF8_27_*	ORF8	27	SRR14387201	27972	C	T	1	2021-02-16	United States
ORF8_52_I	ORF8	52	SRR14387201	28048	G	T	1	2021-02-16	United States
ORF8_73_C	ORF8	73	SRR14387201	28111	A	G	0,998929	2021-02-16	United States
N_3_H	N	3	SRR14387201	28280	G	C	0,998747	2021-02-16	United States
N_3_V	N	3	SRR14387201	28281	A	T	0,996236	2021-02-16	United States
N_3_E	N	3	SRR14387201	28282	T	A	0,996241	2021-02-16	United States
N_203_K	N	203	SRR14387201	28881	G	A	1	2021-02-16	United States
N_204_R	N	204	SRR14387201	28883	G	C	1	2021-02-16	United States
N_235_F	N	235	SRR14387201	28977	C	T	0,998959	2021-02-16	United States
ORF1ab_265_I	ORF1ab	265	SRR14387202	1059	C	T	1	2021-02-08	United States
ORF1ab_318_L	ORF1ab	318	SRR14387202	1218	C	T	0,998767	2021-02-08	United States
ORF1ab_983_G	ORF1ab	983	SRR14387202	3213	A	G	1	2021-02-08	United States
ORF1ab_1854_I	ORF1ab	1854	SRR14387202	5826	C	T	1	2021-02-08	United States
ORF1ab_2144_NA	ORF1ab	2144	SRR14387202	6696	C	+T	0,0651629	2021-02-08	United States
ORF1ab_3158_T	ORF1ab	3158	SRR14387202	9738	G	C	1	2021-02-08	United States
ORF1ab_3603_NA	ORF1ab	3603	SRR14387202	11074	C	+T	0,110561	2021-02-08	United States
ORF1ab_3606_F	ORF1ab	3606	SRR14387202	11083	G	T	1	2021-02-08	United States
ORF1ab_314_L	ORF1ab	314	SRR14387202	14408	C	T	1	2021-02-08	United States
ORF1ab_976_L	ORF1ab	976	SRR14387202	16394	C	T	1	2021-02-08	United States
ORF1ab_1183_Y	ORF1ab	1183	SRR14387202	17014	G	T	0,996954	2021-02-08	United States
S_13_I	S	13	SRR14387202	21600	G	T	1	2021-02-08	United States
S_152_C	S	152	SRR14387202	22018	G	T	1	2021-02-08	United States
S_258_L	S	258	SRR14387202	22335	G	T	0,998148	2021-02-08	United States
S_452_R	S	452	SRR14387202	22917	T	G	1	2021-02-08	United States
S_614_G	S	614	SRR14387202	23403	A	G	1	2021-02-08	United States
ORF3a_57_H	ORF3a	57	SRR14387202	25563	G	T	1	2021-02-08	United States
ORF8_65_V	ORF8	65	SRR14387202	28087	C	T	0,998291	2021-02-08	United States
N_205_I	N	205	SRR14387202	28887	C	T	0,999528	2021-02-08	United States
N_260_NA	N	260	SRR14387202	29051	C	+A	0,0614841	2021-02-08	United States
ORF1ab_265_I	ORF1ab	265	SRR14387203	1059	C	T	0,99931	2021-02-16	United States
ORF1ab_1020_I	ORF1ab	1020	SRR14387203	3323	G	A	1	2021-02-16	United States
ORF1ab_2196_P	ORF1ab	2196	SRR14387203	6851	A	C	1	2021-02-16	United States
ORF1ab_2224_F	ORF1ab	2224	SRR14387203	6936	C	T	0,994949	2021-02-16	United States
ORF1ab_3255_I	ORF1ab	3255	SRR14387203	10029	C	T	1	2021-02-16	United States
ORF1ab_3750_I	ORF1ab	3750	SRR14387203	11514	C	T	0,9996	2021-02-16	United States
ORF1ab_314_L	ORF1ab	314	SRR14387203	14408	C	T	1	2021-02-16	United States
ORF1ab_970_S	ORF1ab	970	SRR14387203	16375	C	T	1	2021-02-16	United States
S_494_P	S	494	SRR14387203	23042	T	C	0,999428	2021-02-16	United States
S_614_G	S	614	SRR14387203	23403	A	G	1	2021-02-16	United States
S_681_H	S	681	SRR14387203	23604	C	A	1	2021-02-16	United States
S_716_I	S	716	SRR14387203	23709	C	T	0,99841	2021-02-16	United States
ORF3a_57_H	ORF3a	57	SRR14387203	25563	G	T	1	2021-02-16	United States
M_82_T	M	82	SRR14387203	26767	T	C	1	2021-02-16	United States
N_205_I	N	205	SRR14387203	28887	C	T	1	2021-02-16	United States
ORF1ab_265_I	ORF1ab	265	SRR14387204	1059	C	T	1	2021-02-13	United States
ORF1ab_2144_NA	ORF1ab	2144	SRR14387204	6696	C	+T	0,0619718	2021-02-13	United States
ORF1ab_2334_L	ORF1ab	2334	SRR14387204	7265	T	C	1	2021-02-13	United States
ORF1ab_3352_F	ORF1ab	3352	SRR14387204	10319	C	T	0,997059	2021-02-13	United States
ORF1ab_3488_I	ORF1ab	3488	SRR14387204	10728	C	T	1	2021-02-13	United States
ORF1ab_314_L	ORF1ab	314	SRR14387204	14408	C	T	1	2021-02-13	United States
S_20_I	S	20	SRR14387204	21621	C	T	0,997778	2021-02-13	United States
S_614_G	S	614	SRR14387204	23403	A	G	0,998425	2021-02-13	United States
ORF3a_57_H	ORF3a	57	SRR14387204	25563	G	T	1	2021-02-13	United States
ORF3a_155_Y	ORF3a	155	SRR14387204	25855	G	T	1	2021-02-13	United States
ORF8_24_L	ORF8	24	SRR14387204	27964	C	T	1	2021-02-13	United States
ORF8_62_L	ORF8	62	SRR14387204	28077	G	T	1	2021-02-13	United States
N_6_L	N	6	SRR14387204	28290	C	T	0,411546	2021-02-13	United States
N_234_I	N	234	SRR14387204	28975	G	T	1	2021-02-13	United States
N_401_Y	N	401	SRR14387204	29474	G	T	0,996914	2021-02-13	United States
ORF1ab_265_I	ORF1ab	265	SRR14387206	1059	C	T	1	2021-02-15	United States
ORF1ab_814_I	ORF1ab	814	SRR14387206	2706	C	T	1	2021-02-15	United States
ORF1ab_2144_NA	ORF1ab	2144	SRR14387206	6696	C	+T	0,0710572	2021-02-15	United States
ORF1ab_3018_L	ORF1ab	3018	SRR14387206	9319	C	A	1	2021-02-15	United States
ORF1ab_3158_T	ORF1ab	3158	SRR14387206	9738	G	C	0,998487	2021-02-15	United States
ORF1ab_314_L	ORF1ab	314	SRR14387206	14408	C	T	1	2021-02-15	United States
ORF1ab_976_L	ORF1ab	976	SRR14387206	16394	C	T	0,997812	2021-02-15	United States
ORF1ab_1183_Y	ORF1ab	1183	SRR14387206	17014	G	T	1	2021-02-15	United States
S_13_I	S	13	SRR14387206	21600	G	T	0,998363	2021-02-15	United States
S_152_C	S	152	SRR14387206	22018	G	T	1	2021-02-15	United States
S_258_L	S	258	SRR14387206	22335	G	T	0,999077	2021-02-15	United States
S_452_R	S	452	SRR14387206	22917	T	G	1	2021-02-15	United States
S_614_G	S	614	SRR14387206	23403	A	G	1	2021-02-15	United States
ORF3a_57_H	ORF3a	57	SRR14387206	25563	G	T	1	2021-02-15	United States
ORF8_65_V	ORF8	65	SRR14387206	28087	C	T	1	2021-02-15	United States
N_205_I	N	205	SRR14387206	28887	C	T	0,997934	2021-02-15	United States
ORF1ab_1001_I	ORF1ab	1001	SRR14387207	3267	C	T	0,998165	2021-02-15	United States
ORF1ab_1708_D	ORF1ab	1708	SRR14387207	5388	C	A	0,99631	2021-02-15	United States
ORF1ab_2230_T	ORF1ab	2230	SRR14387207	6954	T	C	0,997347	2021-02-15	United States
ORF1ab_3674_NA	ORF1ab	3674	SRR14387207	11287	G	-TCTGGTTTT	0,998623	2021-02-15	United States
ORF1ab_314_L	ORF1ab	314	SRR14387207	14408	C	T	1	2021-02-15	United States
S_68_NA	S	68	SRR14387207	21764	A	-TACATG	0,998294	2021-02-15	United States
S_143_NA	S	143	SRR14387207	21990	T	-TTA	0,982699	2021-02-15	United States
S_501_Y	S	501	SRR14387207	23063	A	T	1	2021-02-15	United States
S_570_D	S	570	SRR14387207	23271	C	A	0,998201	2021-02-15	United States
S_614_G	S	614	SRR14387207	23403	A	G	1	2021-02-15	United States
S_681_H	S	681	SRR14387207	23604	C	A	1	2021-02-15	United States
S_716_I	S	716	SRR14387207	23709	C	T	0,997361	2021-02-15	United States
S_982_A	S	982	SRR14387207	24506	T	G	0,999187	2021-02-15	United States
S_1118_H	S	1118	SRR14387207	24914	G	C	0,99865	2021-02-15	United States
ORF8_27_*	ORF8	27	SRR14387207	27972	C	T	0,997602	2021-02-15	United States
ORF8_52_I	ORF8	52	SRR14387207	28048	G	T	0,997579	2021-02-15	United States
ORF8_68_*	ORF8	68	SRR14387207	28095	A	T	0,997602	2021-02-15	United States
ORF8_73_C	ORF8	73	SRR14387207	28111	A	G	0,998542	2021-02-15	United States
N_3_H	N	3	SRR14387207	28280	G	C	0,998664	2021-02-15	United States
N_3_V	N	3	SRR14387207	28281	A	T	0,999332	2021-02-15	United States
N_3_E	N	3	SRR14387207	28282	T	A	0,999331	2021-02-15	United States
N_203_K	N	203	SRR14387207	28881	G	A	0,999582	2021-02-15	United States
N_204_R	N	204	SRR14387207	28883	G	C	0,999582	2021-02-15	United States
N_235_F	N	235	SRR14387207	28977	C	T	0,999163	2021-02-15	United States
ORF1ab_265_I	ORF1ab	265	SRR14387209	1059	C	T	1	2021-02-15	United States
ORF1ab_745_G	ORF1ab	745	SRR14387209	2499	A	G	0,0522876	2021-02-15	United States
ORF1ab_3058_I	ORF1ab	3058	SRR14387209	9438	C	T	1	2021-02-15	United States
ORF1ab_3221_I	ORF1ab	3221	SRR14387209	9928	G	T	0,993827	2021-02-15	United States
ORF1ab_3352_F	ORF1ab	3352	SRR14387209	10319	C	T	0,998885	2021-02-15	United States
ORF1ab_3603_NA	ORF1ab	3603	SRR14387209	11074	C	-T	0,0718475	2021-02-15	United States
ORF1ab_314_L	ORF1ab	314	SRR14387209	14408	C	T	1	2021-02-15	United States
ORF1ab_1186_P	ORF1ab	1186	SRR14387209	17023	T	C	0,05875	2021-02-15	United States
ORF1ab_1653_D	ORF1ab	1653	SRR14387209	18424	A	G	1	2021-02-15	United States
ORF1ab_2613_C	ORF1ab	2613	SRR14387209	21304	C	T	1	2021-02-15	United States
S_3_NA	S	3	SRR14387209	21569	G	+T	0,0524434	2021-02-15	United States
S_614_G	S	614	SRR14387209	23403	A	G	1	2021-02-15	United States
ORF3a_57_H	ORF3a	57	SRR14387209	25563	G	T	1	2021-02-15	United States
ORF3a_94_F	ORF3a	94	SRR14387209	25672	C	T	1	2021-02-15	United States
ORF3a_172_V	ORF3a	172	SRR14387209	25907	G	T	1	2021-02-15	United States
ORF8_24_L	ORF8	24	SRR14387209	27964	C	T	0,997561	2021-02-15	United States
N_67_S	N	67	SRR14387209	28472	C	T	1	2021-02-15	United States
N_199_L	N	199	SRR14387209	28869	C	T	1	2021-02-15	United States
N_260_NA	N	260	SRR14387209	29051	C	+A	0,063745	2021-02-15	United States
N_377_Y	N	377	SRR14387209	29402	G	T	1	2021-02-15	United States
ORF1ab_1001_I	ORF1ab	1001	SRR14387211	3267	C	T	1	2021-02-15	United States
ORF1ab_1708_D	ORF1ab	1708	SRR14387211	5388	C	A	0,996479	2021-02-15	United States
ORF1ab_2230_T	ORF1ab	2230	SRR14387211	6954	T	C	0,997347	2021-02-15	United States
ORF1ab_3674_NA	ORF1ab	3674	SRR14387211	11287	G	-TCTGGTTTT	0,990654	2021-02-15	United States
ORF1ab_3966_R	ORF1ab	3966	SRR14387211	12162	A	G	0,99937	2021-02-15	United States
ORF1ab_314_L	ORF1ab	314	SRR14387211	14408	C	T	1	2021-02-15	United States
ORF1ab_1383_R	ORF1ab	1383	SRR14387211	17615	A	G	1	2021-02-15	United States
ORF1ab_2557_R	ORF1ab	2557	SRR14387211	21137	A	G	0,998952	2021-02-15	United States
S_68_NA	S	68	SRR14387211	21764	A	-TACATG	0,992376	2021-02-15	United States
S_143_NA	S	143	SRR14387211	21990	T	-TTA	0,985861	2021-02-15	United States
S_501_Y	S	501	SRR14387211	23063	A	T	1	2021-02-15	United States
S_570_D	S	570	SRR14387211	23271	C	A	0,999306	2021-02-15	United States
S_614_G	S	614	SRR14387211	23403	A	G	1	2021-02-15	United States
S_681_H	S	681	SRR14387211	23604	C	A	1	2021-02-15	United States
S_716_I	S	716	SRR14387211	23709	C	T	0,997758	2021-02-15	United States
S_982_A	S	982	SRR14387211	24506	T	G	0,999321	2021-02-15	United States
S_1118_H	S	1118	SRR14387211	24914	G	C	0,998371	2021-02-15	United States
S_1191_N	S	1191	SRR14387211	25135	G	T	1	2021-02-15	United States
ORF7a_120_I	ORF7a	120	SRR14387211	27752	C	T	1	2021-02-15	United States
ORF8_27_*	ORF8	27	SRR14387211	27972	C	T	1	2021-02-15	United States
ORF8_52_I	ORF8	52	SRR14387211	28048	G	T	1	2021-02-15	United States
ORF8_73_C	ORF8	73	SRR14387211	28111	A	G	1	2021-02-15	United States
N_3_H	N	3	SRR14387211	28280	G	C	0,99861	2021-02-15	United States
N_3_V	N	3	SRR14387211	28281	A	T	1	2021-02-15	United States
N_3_E	N	3	SRR14387211	28282	T	A	1	2021-02-15	United States
N_203_K	N	203	SRR14387211	28881	G	A	0,998449	2021-02-15	United States
N_204_R	N	204	SRR14387211	28883	G	C	0,998964	2021-02-15	United States
N_235_F	N	235	SRR14387211	28977	C	T	0,998438	2021-02-15	United States
ORF1ab_2144_NA	ORF1ab	2144	SRR14387212	6696	C	+T	0,0571429	2021-02-16	United States
ORF1ab_314_L	ORF1ab	314	SRR14387212	14408	C	T	1	2021-02-16	United States
ORF1ab_1936_T	ORF1ab	1936	SRR14387212	19273	C	A	1	2021-02-16	United States
S_614_G	S	614	SRR14387212	23403	A	G	1	2021-02-16	United States
S_681_H	S	681	SRR14387212	23604	C	A	1	2021-02-16	United States
S_1071_L	S	1071	SRR14387212	24774	A	T	1	2021-02-16	United States
N_194_L	N	194	SRR14387212	28854	C	T	0,996416	2021-02-16	United States
ORF1ab_869_S	ORF1ab	869	SRR14387213	2871	A	G	1	2021-02-15	United States
ORF1ab_909_N	ORF1ab	909	SRR14387213	2990	G	A	1	2021-02-15	United States
ORF1ab_911_F	ORF1ab	911	SRR14387213	2997	C	T	1	2021-02-15	United States
ORF1ab_1175_F	ORF1ab	1175	SRR14387213	3790	A	T	0,996552	2021-02-15	United States
ORF1ab_2048_A	ORF1ab	2048	SRR14387213	6407	T	G	1	2021-02-15	United States
ORF1ab_3341_V	ORF1ab	3341	SRR14387213	10286	A	G	0,0610687	2021-02-15	United States
ORF1ab_3603_NA	ORF1ab	3603	SRR14387213	11074	C	-T	0,0505837	2021-02-15	United States
ORF1ab_3718_F	ORF1ab	3718	SRR14387213	11417	G	T	0,995624	2021-02-15	United States
ORF1ab_314_L	ORF1ab	314	SRR14387213	14408	C	T	1	2021-02-15	United States
ORF1ab_861_I	ORF1ab	861	SRR14387213	16049	C	T	1	2021-02-15	United States
ORF1ab_1315_C	ORF1ab	1315	SRR14387213	17410	C	T	1	2021-02-15	United States
S_614_G	S	614	SRR14387213	23403	A	G	1	2021-02-15	United States
S_1167_A	S	1167	SRR14387213	25062	G	C	1	2021-02-15	United States
ORF3a_174_D	ORF3a	174	SRR14387213	25913	G	A	1	2021-02-15	United States
N_2_Y	N	2	SRR14387213	28278	C	A	1	2021-02-15	United States
N_203_K	N	203	SRR14387213	28881	G	A	0,999091	2021-02-15	United States
N_204_R	N	204	SRR14387213	28883	G	C	0,999091	2021-02-15	United States
N_366_I	N	366	SRR14387213	29370	C	T	1	2021-02-15	United States
ORF1ab_265_I	ORF1ab	265	SRR14387214	1059	C	T	1	2021-02-15	United States
ORF1ab_2144_NA	ORF1ab	2144	SRR14387214	6696	C	+T	0,0692194	2021-02-15	United States
ORF1ab_4205_V	ORF1ab	4205	SRR14387214	12878	A	G	1	2021-02-15	United States
ORF1ab_314_L	ORF1ab	314	SRR14387214	14408	C	T	1	2021-02-15	United States
ORF1ab_1183_Y	ORF1ab	1183	SRR14387214	17014	G	T	1	2021-02-15	United States
S_13_I	S	13	SRR14387214	21600	G	T	1	2021-02-15	United States
S_152_C	S	152	SRR14387214	22018	G	T	1	2021-02-15	United States
S_452_R	S	452	SRR14387214	22917	T	G	0,998715	2021-02-15	United States
S_614_G	S	614	SRR14387214	23403	A	G	1	2021-02-15	United States
ORF3a_57_H	ORF3a	57	SRR14387214	25563	G	T	1	2021-02-15	United States
ORF7a_122_R	ORF7a	122	SRR14387214	27757	T	C	1	2021-02-15	United States
ORF8_100_L	ORF8	100	SRR14387214	28191	G	T	1	2021-02-15	United States
N_205_I	N	205	SRR14387214	28887	C	T	1	2021-02-15	United States
N_234_I	N	234	SRR14387214	28975	G	T	0,999109	2021-02-15	United States
ORF1ab_1001_I	ORF1ab	1001	SRR14387215	3267	C	T	1	2021-02-16	United States
ORF1ab_1708_D	ORF1ab	1708	SRR14387215	5388	C	A	1	2021-02-16	United States
ORF1ab_2144_NA	ORF1ab	2144	SRR14387215	6696	C	+T	0,0542683	2021-02-16	United States
ORF1ab_2230_T	ORF1ab	2230	SRR14387215	6954	T	C	0,999489	2021-02-16	United States
ORF1ab_2494_I	ORF1ab	2494	SRR14387215	7745	G	A	1	2021-02-16	United States
ORF1ab_3674_NA	ORF1ab	3674	SRR14387215	11287	G	-TCTGGTTTT	0,998621	2021-02-16	United States
ORF1ab_218_L	ORF1ab	218	SRR14387215	14120	C	T	0,99944	2021-02-16	United States
ORF1ab_314_L	ORF1ab	314	SRR14387215	14408	C	T	1	2021-02-16	United States
ORF1ab_1975_S	ORF1ab	1975	SRR14387215	19390	C	T	0,982394	2021-02-16	United States
S_68_NA	S	68	SRR14387215	21764	A	-TACATG	0,991228	2021-02-16	United States
S_143_NA	S	143	SRR14387215	21990	T	-TTA	0,998008	2021-02-16	United States
S_501_Y	S	501	SRR14387215	23063	A	T	1	2021-02-16	United States
S_570_D	S	570	SRR14387215	23271	C	A	1	2021-02-16	United States
S_614_G	S	614	SRR14387215	23403	A	G	1	2021-02-16	United States
S_681_H	S	681	SRR14387215	23604	C	A	0,998487	2021-02-16	United States
S_716_I	S	716	SRR14387215	23709	C	T	0,998496	2021-02-16	United States
S_982_A	S	982	SRR14387215	24506	T	G	1	2021-02-16	United States
S_1118_H	S	1118	SRR14387215	24914	G	C	1	2021-02-16	United States
ORF8_27_*	ORF8	27	SRR14387215	27972	C	T	1	2021-02-16	United States
ORF8_52_I	ORF8	52	SRR14387215	28048	G	T	1	2021-02-16	United States
ORF8_68_*	ORF8	68	SRR14387215	28095	A	T	0,995585	2021-02-16	United States
ORF8_73_C	ORF8	73	SRR14387215	28111	A	G	1	2021-02-16	United States
N_3_H	N	3	SRR14387215	28280	G	C	0,999335	2021-02-16	United States
N_3_V	N	3	SRR14387215	28281	A	T	1	2021-02-16	United States
N_3_E	N	3	SRR14387215	28282	T	A	1	2021-02-16	United States
N_203_K	N	203	SRR14387215	28881	G	A	0,998701	2021-02-16	United States
N_204_R	N	204	SRR14387215	28883	G	C	0,99935	2021-02-16	United States
N_235_F	N	235	SRR14387215	28977	C	T	0,999349	2021-02-16	United States
ORF1ab_436_I	ORF1ab	436	SRR14387216	1572	C	T	0,998761	2021-02-16	United States
ORF1ab_1538_P	ORF1ab	1538	SRR14387216	4877	A	C	0,0625	2021-02-16	United States
ORF1ab_1936_NA	ORF1ab	1936	SRR14387216	6073	A	-TTTGCTGATGATTTAAACC	0,0751566	2021-02-16	United States
ORF1ab_2207_S	ORF1ab	2207	SRR14387216	6884	G	A	1	2021-02-16	United States
ORF1ab_2305_NA	ORF1ab	2305	SRR14387216	7178	G	+A	0,0726496	2021-02-16	United States
ORF1ab_3026_V	ORF1ab	3026	SRR14387216	9341	T	G	0,100236	2021-02-16	United States
ORF1ab_3346_NA	ORF1ab	3346	SRR14387216	10301	C	+A	0,0751283	2021-02-16	United States
ORF1ab_4130_S	ORF1ab	4130	SRR14387216	12653	G	T	0,062963	2021-02-16	United States
ORF1ab_314_L	ORF1ab	314	SRR14387216	14408	C	T	1	2021-02-16	United States
ORF1ab_1125_Q	ORF1ab	1125	SRR14387216	16840	A	C	0,999334	2021-02-16	United States
ORF1ab_1525_S	ORF1ab	1525	SRR14387216	18040	G	T	1	2021-02-16	United States
ORF1ab_2116_S	ORF1ab	2116	SRR14387216	19813	C	T	0,999081	2021-02-16	United States
ORF1ab_2545_NA	ORF1ab	2545	SRR14387216	21101	G	+T	0,0640466	2021-02-16	United States
S_3_NA	S	3	SRR14387216	21569	G	+T	0,088163	2021-02-16	United States
S_5_F	S	5	SRR14387216	21575	C	T	1	2021-02-16	United States
S_614_G	S	614	SRR14387216	23403	A	G	1	2021-02-16	United States
S_762_NA	S	762	SRR14387216	23846	C	+A	0,050552	2021-02-16	United States
S_1063_F	S	1063	SRR14387216	24751	G	T	1	2021-02-16	United States
ORF3a_175_I	ORF3a	175	SRR14387216	25916	C	T	1	2021-02-16	United States
ORF8_43_A	ORF8	43	SRR14387216	28020	T	G	1	2021-02-16	United States
ORF8_85_NA	ORF8	85	SRR14387216	28147	C	+T	0,0843116	2021-02-16	United States
N_194_L	N	194	SRR14387216	28854	C	T	1	2021-02-16	United States
ORF1ab_869_S	ORF1ab	869	SRR14387217	2871	A	G	1	2021-02-15	United States
ORF1ab_911_F	ORF1ab	911	SRR14387217	2997	C	T	1	2021-02-15	United States
ORF1ab_1175_F	ORF1ab	1175	SRR14387217	3790	A	T	0,999011	2021-02-15	United States
ORF1ab_2144_NA	ORF1ab	2144	SRR14387217	6696	C	+T	0,0921474	2021-02-15	United States
ORF1ab_3718_F	ORF1ab	3718	SRR14387217	11417	G	T	1	2021-02-15	United States
ORF1ab_314_L	ORF1ab	314	SRR14387217	14408	C	T	1	2021-02-15	United States
ORF1ab_833_NA	ORF1ab	833	SRR14387217	15965	G	+T	0,0631541	2021-02-15	United States
ORF1ab_2179_Y	ORF1ab	2179	SRR14387217	20002	G	T	0,998899	2021-02-15	United States
S_614_G	S	614	SRR14387217	23403	A	G	1	2021-02-15	United States
S_1167_A	S	1167	SRR14387217	25062	G	C	1	2021-02-15	United States
ORF3a_174_D	ORF3a	174	SRR14387217	25913	G	A	0,99924	2021-02-15	United States
N_2_Y	N	2	SRR14387217	28278	C	A	1	2021-02-15	United States
N_203_K	N	203	SRR14387217	28881	G	A	1	2021-02-15	United States
N_204_R	N	204	SRR14387217	28883	G	C	0,999383	2021-02-15	United States
N_260_NA	N	260	SRR14387217	29051	C	+A	0,0503497	2021-02-15	United States
N_366_I	N	366	SRR14387217	29370	C	T	0,999429	2021-02-15	United States
ORF1ab_265_I	ORF1ab	265	SRR14387218	1059	C	T	1	2021-02-15	United States
ORF1ab_517_N	ORF1ab	517	SRR14387218	1816	A	T	1	2021-02-15	United States
ORF1ab_1828_N	ORF1ab	1828	SRR14387218	5748	C	A	1	2021-02-15	United States
ORF1ab_4205_V	ORF1ab	4205	SRR14387218	12878	A	G	0,999184	2021-02-15	United States
ORF1ab_99_S	ORF1ab	99	SRR14387218	13762	G	A	1	2021-02-15	United States
ORF1ab_314_L	ORF1ab	314	SRR14387218	14408	C	T	0,99903	2021-02-15	United States
ORF1ab_1183_Y	ORF1ab	1183	SRR14387218	17014	G	T	1	2021-02-15	United States
ORF1ab_1184_D	ORF1ab	1184	SRR14387218	17019	G	T	1	2021-02-15	United States
S_13_I	S	13	SRR14387218	21600	G	T	0,999508	2021-02-15	United States
S_152_C	S	152	SRR14387218	22018	G	T	0,99962	2021-02-15	United States
S_222_V	S	222	SRR14387218	22227	C	T	1	2021-02-15	United States
S_452_R	S	452	SRR14387218	22917	T	G	1	2021-02-15	United States
S_614_G	S	614	SRR14387218	23403	A	G	0,998553	2021-02-15	United States
ORF3a_54_S	ORF3a	54	SRR14387218	25552	G	T	0,998578	2021-02-15	United States
ORF3a_57_H	ORF3a	57	SRR14387218	25563	G	T	0,998603	2021-02-15	United States
N_205_I	N	205	SRR14387218	28887	C	T	0,999522	2021-02-15	United States
N_296_I	N	296	SRR14387218	29160	C	T	0,999472	2021-02-15	United States
ORF1ab_1001_I	ORF1ab	1001	SRR14387219	3267	C	T	0,998658	2021-02-15	United States
ORF1ab_1708_D	ORF1ab	1708	SRR14387219	5388	C	A	1	2021-02-15	United States
ORF1ab_2230_T	ORF1ab	2230	SRR14387219	6954	T	C	0,99924	2021-02-15	United States
ORF1ab_3674_NA	ORF1ab	3674	SRR14387219	11287	G	-TCTGGTTTT	0,993346	2021-02-15	United States
ORF1ab_3966_R	ORF1ab	3966	SRR14387219	12162	A	G	1	2021-02-15	United States
ORF1ab_314_L	ORF1ab	314	SRR14387219	14408	C	T	1	2021-02-15	United States
ORF1ab_1383_R	ORF1ab	1383	SRR14387219	17615	A	G	0,998919	2021-02-15	United States
ORF1ab_1443_V	ORF1ab	1443	SRR14387219	17795	C	T	1	2021-02-15	United States
ORF1ab_2557_R	ORF1ab	2557	SRR14387219	21137	A	G	0,999416	2021-02-15	United States
S_68_NA	S	68	SRR14387219	21764	A	-TACATG	1	2021-02-15	United States
S_143_NA	S	143	SRR14387219	21990	T	-TTA	0,994904	2021-02-15	United States
S_501_Y	S	501	SRR14387219	23063	A	T	0,999261	2021-02-15	United States
S_570_D	S	570	SRR14387219	23271	C	A	0,999125	2021-02-15	United States
S_614_G	S	614	SRR14387219	23403	A	G	0,999151	2021-02-15	United States
S_681_H	S	681	SRR14387219	23604	C	A	1	2021-02-15	United States
S_716_I	S	716	SRR14387219	23709	C	T	1	2021-02-15	United States
S_982_A	S	982	SRR14387219	24506	T	G	0,998466	2021-02-15	United States
S_1118_H	S	1118	SRR14387219	24914	G	C	0,997953	2021-02-15	United States
S_1191_N	S	1191	SRR14387219	25135	G	T	1	2021-02-15	United States
ORF3a_16_N	ORF3a	16	SRR14387219	25440	G	T	0,996245	2021-02-15	United States
M_3_Y	M	3	SRR14387219	26529	G	T	0,998561	2021-02-15	United States
ORF8_27_*	ORF8	27	SRR14387219	27972	C	T	1	2021-02-15	United States
ORF8_52_I	ORF8	52	SRR14387219	28048	G	T	1	2021-02-15	United States
ORF8_73_C	ORF8	73	SRR14387219	28111	A	G	1	2021-02-15	United States
N_3_H	N	3	SRR14387219	28280	G	C	1	2021-02-15	United States
N_3_V	N	3	SRR14387219	28281	A	T	1	2021-02-15	United States
N_3_E	N	3	SRR14387219	28282	T	A	0,997541	2021-02-15	United States
N_203_K	N	203	SRR14387219	28881	G	A	0,999322	2021-02-15	United States
N_204_R	N	204	SRR14387219	28883	G	C	0,99865	2021-02-15	United States
N_235_F	N	235	SRR14387219	28977	C	T	1	2021-02-15	United States
N_374_N	N	374	SRR14387219	29395	G	T	1	2021-02-15	United States
ORF1ab_265_I	ORF1ab	265	SRR14387220	1059	C	T	1	2021-02-15	United States
ORF1ab_1576_Y	ORF1ab	1576	SRR14387220	4991	A	T	0,996546	2021-02-15	United States
ORF1ab_1679_S	ORF1ab	1679	SRR14387220	5300	G	T	1	2021-02-15	United States
ORF1ab_2144_NA	ORF1ab	2144	SRR14387220	6696	C	+T	0,0623742	2021-02-15	United States
ORF1ab_3055_T	ORF1ab	3055	SRR14387220	9429	T	C	1	2021-02-15	United States
ORF1ab_3162_E	ORF1ab	3162	SRR14387220	9749	A	G	1	2021-02-15	United States
ORF1ab_3201_P	ORF1ab	3201	SRR14387220	9867	T	C	0,997409	2021-02-15	United States
ORF1ab_3209_V	ORF1ab	3209	SRR14387220	9891	C	T	1	2021-02-15	United States
ORF1ab_3674_NA	ORF1ab	3674	SRR14387220	11287	G	-TCTGGTTTT	0,989704	2021-02-15	United States
ORF1ab_3847_I	ORF1ab	3847	SRR14387220	11804	G	A	1	2021-02-15	United States
ORF1ab_314_L	ORF1ab	314	SRR14387220	14408	C	T	1	2021-02-15	United States
ORF1ab_730_I	ORF1ab	730	SRR14387220	15656	C	T	1	2021-02-15	United States
ORF1ab_1895_T	ORF1ab	1895	SRR14387220	19150	G	A	1	2021-02-15	United States
S_80_G	S	80	SRR14387220	21801	A	G	1	2021-02-15	United States
S_143_NA	S	143	SRR14387220	21990	T	-TTA	0,988764	2021-02-15	United States
S_157_S	S	157	SRR14387220	22032	T	C	0,999213	2021-02-15	United States
S_452_R	S	452	SRR14387220	22917	T	G	0,998907	2021-02-15	United States
S_614_G	S	614	SRR14387220	23403	A	G	0,999327	2021-02-15	United States
S_859_N	S	859	SRR14387220	24138	C	A	0,999425	2021-02-15	United States
S_950_H	S	950	SRR14387220	24410	G	C	0,997195	2021-02-15	United States
ORF3a_22_G	ORF3a	22	SRR14387220	25457	A	G	1	2021-02-15	United States
ORF3a_42_L	ORF3a	42	SRR14387220	25517	C	T	1	2021-02-15	United States
ORF3a_57_H	ORF3a	57	SRR14387220	25563	G	T	1	2021-02-15	United States
ORF3a_104_L	ORF3a	104	SRR14387220	25703	C	T	0,990025	2021-02-15	United States
ORF8_11_I	ORF8	11	SRR14387220	27925	C	T	0,997159	2021-02-15	United States
ORF8_51_S	ORF8	51	SRR14387220	28044	G	T	1	2021-02-15	United States
ORF8_115_P	ORF8	115	SRR14387220	28237	G	C	0,998901	2021-02-15	United States
N_205_I	N	205	SRR14387220	28887	C	T	1	2021-02-15	United States
N_234_I	N	234	SRR14387220	28975	G	A	1	2021-02-15	United States
N_271_I	N	271	SRR14387220	29085	C	T	0,108445	2021-02-15	United States
ORF1ab_265_I	ORF1ab	265	SRR14387221	1059	C	T	1	2021-02-15	United States
ORF1ab_779_F	ORF1ab	779	SRR14387221	2600	G	T	1	2021-02-15	United States
ORF1ab_1207_S	ORF1ab	1207	SRR14387221	3884	C	T	1	2021-02-15	United States
ORF1ab_1565_L	ORF1ab	1565	SRR14387221	4958	G	C	0,0570776	2021-02-15	United States
ORF1ab_1565_E	ORF1ab	1565	SRR14387221	4959	T	A	0,0572082	2021-02-15	United States
ORF1ab_3752_I	ORF1ab	3752	SRR14387221	11521	G	A	0,999511	2021-02-15	United States
ORF1ab_4205_V	ORF1ab	4205	SRR14387221	12878	A	G	1	2021-02-15	United States
ORF1ab_314_L	ORF1ab	314	SRR14387221	14408	C	T	1	2021-02-15	United States
ORF1ab_1183_Y	ORF1ab	1183	SRR14387221	17014	G	T	1	2021-02-15	United States
ORF1ab_1843_V	ORF1ab	1843	SRR14387221	18995	C	T	0,999318	2021-02-15	United States
ORF1ab_2172_NA	ORF1ab	2172	SRR14387221	19983	C	+T	0,057554	2021-02-15	United States
S_2_L	S	2	SRR14387221	21568	T	A	0,999585	2021-02-15	United States
S_13_I	S	13	SRR14387221	21600	G	T	0,995893	2021-02-15	United States
S_152_C	S	152	SRR14387221	22018	G	T	1	2021-02-15	United States
S_222_V	S	222	SRR14387221	22227	C	T	0,999553	2021-02-15	United States
S_452_R	S	452	SRR14387221	22917	T	G	0,999318	2021-02-15	United States
S_614_G	S	614	SRR14387221	23403	A	G	1	2021-02-15	United States
ORF3a_57_H	ORF3a	57	SRR14387221	25563	G	T	1	2021-02-15	United States
N_205_I	N	205	SRR14387221	28887	C	T	1	2021-02-15	United States
N_327_L	N	327	SRR14387221	29253	C	T	0,999036	2021-02-15	United States
ORF1ab_372_T	ORF1ab	372	SRR14387222	1379	G	A	1	2021-02-15	United States
ORF1ab_1001_I	ORF1ab	1001	SRR14387222	3267	C	T	0,998826	2021-02-15	United States
ORF1ab_1708_D	ORF1ab	1708	SRR14387222	5388	C	A	1	2021-02-15	United States
ORF1ab_2144_NA	ORF1ab	2144	SRR14387222	6696	C	+T	0,109123	2021-02-15	United States
ORF1ab_2230_T	ORF1ab	2230	SRR14387222	6954	T	C	0,998819	2021-02-15	United States
ORF1ab_3674_NA	ORF1ab	3674	SRR14387222	11287	G	-TCTGGTTTT	0,988083	2021-02-15	United States
ORF1ab_3966_R	ORF1ab	3966	SRR14387222	12162	A	G	0,998701	2021-02-15	United States
ORF1ab_88_V	ORF1ab	88	SRR14387222	13730	C	T	0,998538	2021-02-15	United States
ORF1ab_314_L	ORF1ab	314	SRR14387222	14408	C	T	0,998942	2021-02-15	United States
ORF1ab_833_NA	ORF1ab	833	SRR14387222	15965	G	+T	0,12749	2021-02-15	United States
ORF1ab_1383_R	ORF1ab	1383	SRR14387222	17615	A	G	0,999158	2021-02-15	United States
ORF1ab_1634_NA	ORF1ab	1634	SRR14387222	18368	G	+T	0,0728022	2021-02-15	United States
ORF1ab_2557_R	ORF1ab	2557	SRR14387222	21137	A	G	0,998573	2021-02-15	United States
S_68_NA	S	68	SRR14387222	21764	A	-TACATG	0,997423	2021-02-15	United States
S_143_NA	S	143	SRR14387222	21990	T	-TTA	0,979167	2021-02-15	United States
S_501_Y	S	501	SRR14387222	23063	A	T	0,99911	2021-02-15	United States
S_570_D	S	570	SRR14387222	23271	C	A	0,997966	2021-02-15	United States
S_614_G	S	614	SRR14387222	23403	A	G	0,999339	2021-02-15	United States
S_681_H	S	681	SRR14387222	23604	C	A	1	2021-02-15	United States
S_716_I	S	716	SRR14387222	23709	C	T	0,998195	2021-02-15	United States
S_982_A	S	982	SRR14387222	24506	T	G	0,997794	2021-02-15	United States
S_1118_H	S	1118	SRR14387222	24914	G	C	1	2021-02-15	United States
S_1191_N	S	1191	SRR14387222	25135	G	T	1	2021-02-15	United States
ORF8_27_*	ORF8	27	SRR14387222	27972	C	T	1	2021-02-15	United States
ORF8_52_I	ORF8	52	SRR14387222	28048	G	T	1	2021-02-15	United States
ORF8_73_C	ORF8	73	SRR14387222	28111	A	G	1	2021-02-15	United States
N_3_H	N	3	SRR14387222	28280	G	C	0,998719	2021-02-15	United States
N_3_V	N	3	SRR14387222	28281	A	T	0,998077	2021-02-15	United States
N_3_E	N	3	SRR14387222	28282	T	A	0,998718	2021-02-15	United States
N_203_K	N	203	SRR14387222	28881	G	A	0,999504	2021-02-15	United States
N_204_R	N	204	SRR14387222	28883	G	C	0,997521	2021-02-15	United States
N_235_F	N	235	SRR14387222	28977	C	T	0,999502	2021-02-15	United States
N_260_NA	N	260	SRR14387222	29051	C	+A	0,0716571	2021-02-15	United States
ORF1ab_1001_I	ORF1ab	1001	SRR14387224	3267	C	T	1	2021-02-15	United States
ORF1ab_1496_I	ORF1ab	1496	SRR14387224	4752	C	T	0,998395	2021-02-15	United States
ORF1ab_1708_D	ORF1ab	1708	SRR14387224	5388	C	A	1	2021-02-15	United States
ORF1ab_2230_T	ORF1ab	2230	SRR14387224	6954	T	C	1	2021-02-15	United States
ORF1ab_3674_NA	ORF1ab	3674	SRR14387224	11287	G	-TCTGGTTTT	0,994279	2021-02-15	United States
ORF1ab_3966_R	ORF1ab	3966	SRR14387224	12162	A	G	0,999359	2021-02-15	United States
ORF1ab_314_L	ORF1ab	314	SRR14387224	14408	C	T	1	2021-02-15	United States
ORF1ab_1383_R	ORF1ab	1383	SRR14387224	17615	A	G	0,997655	2021-02-15	United States
ORF1ab_2557_R	ORF1ab	2557	SRR14387224	21137	A	G	1	2021-02-15	United States
S_68_NA	S	68	SRR14387224	21764	A	-TACATG	0,997234	2021-02-15	United States
S_143_NA	S	143	SRR14387224	21990	T	-TTA	0,990566	2021-02-15	United States
S_501_Y	S	501	SRR14387224	23063	A	T	1	2021-02-15	United States
S_570_D	S	570	SRR14387224	23271	C	A	0,998667	2021-02-15	United States
S_614_G	S	614	SRR14387224	23403	A	G	0,999348	2021-02-15	United States
S_681_H	S	681	SRR14387224	23604	C	A	1	2021-02-15	United States
S_716_I	S	716	SRR14387224	23709	C	T	1	2021-02-15	United States
S_982_A	S	982	SRR14387224	24506	T	G	0,998589	2021-02-15	United States
S_1118_H	S	1118	SRR14387224	24914	G	C	1	2021-02-15	United States
S_1191_N	S	1191	SRR14387224	25135	G	T	1	2021-02-15	United States
ORF8_27_*	ORF8	27	SRR14387224	27972	C	T	1	2021-02-15	United States
ORF8_52_I	ORF8	52	SRR14387224	28048	G	T	0,99763	2021-02-15	United States
ORF8_73_C	ORF8	73	SRR14387224	28111	A	G	1	2021-02-15	United States
N_3_H	N	3	SRR14387224	28280	G	C	1	2021-02-15	United States
N_3_V	N	3	SRR14387224	28281	A	T	0,99862	2021-02-15	United States
N_3_E	N	3	SRR14387224	28282	T	A	1	2021-02-15	United States
N_203_K	N	203	SRR14387224	28881	G	A	0,999585	2021-02-15	United States
N_204_R	N	204	SRR14387224	28883	G	C	1	2021-02-15	United States
N_235_F	N	235	SRR14387224	28977	C	T	0,99958	2021-02-15	United States
N_243_C	N	243	SRR14387224	29000	G	T	0,999581	2021-02-15	United States
ORF1ab_265_I	ORF1ab	265	SRR14387225	1059	C	T	1	2021-02-16	United States
ORF1ab_2614_V	ORF1ab	2614	SRR14387225	8106	C	T	0,999491	2021-02-16	United States
ORF1ab_3158_T	ORF1ab	3158	SRR14387225	9738	G	C	1	2021-02-16	United States
ORF1ab_314_L	ORF1ab	314	SRR14387225	14408	C	T	1	2021-02-16	United States
ORF1ab_976_L	ORF1ab	976	SRR14387225	16394	C	T	1	2021-02-16	United States
ORF1ab_1183_Y	ORF1ab	1183	SRR14387225	17014	G	T	1	2021-02-16	United States
ORF1ab_2086_F	ORF1ab	2086	SRR14387225	19723	G	T	1	2021-02-16	United States
ORF1ab_2513_V	ORF1ab	2513	SRR14387225	21005	C	T	1	2021-02-16	United States
S_13_I	S	13	SRR14387225	21600	G	T	0,997992	2021-02-16	United States
S_152_C	S	152	SRR14387225	22018	G	T	0,998355	2021-02-16	United States
S_452_R	S	452	SRR14387225	22917	T	G	1	2021-02-16	United States
S_614_G	S	614	SRR14387225	23403	A	G	0,999168	2021-02-16	United States
ORF3a_57_H	ORF3a	57	SRR14387225	25563	G	T	0,998701	2021-02-16	United States
ORF7b_43_V	ORF7b	43	SRR14387225	27883	C	T	1	2021-02-16	United States
N_205_I	N	205	SRR14387225	28887	C	T	0,998658	2021-02-16	United States
ORF1ab_265_I	ORF1ab	265	SRR14387226	1059	C	T	1	2021-02-14	United States
ORF1ab_2361_K	ORF1ab	2361	SRR14387226	7348	T	A	1	2021-02-14	United States
ORF1ab_2606_I	ORF1ab	2606	SRR14387226	8083	G	A	0,999167	2021-02-14	United States
ORF1ab_3351_N	ORF1ab	3351	SRR14387226	10318	G	T	1	2021-02-14	United States
ORF1ab_3352_F	ORF1ab	3352	SRR14387226	10319	C	T	1	2021-02-14	United States
ORF1ab_3987_V	ORF1ab	3987	SRR14387226	12225	C	T	0,999579	2021-02-14	United States
ORF1ab_4285_V	ORF1ab	4285	SRR14387226	13119	C	T	0,998747	2021-02-14	United States
ORF1ab_314_L	ORF1ab	314	SRR14387226	14408	C	T	1	2021-02-14	United States
ORF1ab_1555_I	ORF1ab	1555	SRR14387226	18131	C	T	1	2021-02-14	United States
ORF1ab_1653_D	ORF1ab	1653	SRR14387226	18424	A	G	1	2021-02-14	United States
ORF1ab_2579_R	ORF1ab	2579	SRR14387226	21203	A	G	0,997615	2021-02-14	United States
ORF1ab_2613_C	ORF1ab	2613	SRR14387226	21304	C	T	0,999248	2021-02-14	United States
S_614_G	S	614	SRR14387226	23403	A	G	0,999384	2021-02-14	United States
ORF3a_57_H	ORF3a	57	SRR14387226	25563	G	T	1	2021-02-14	United States
ORF3a_172_V	ORF3a	172	SRR14387226	25907	G	T	0,998848	2021-02-14	United States
ORF8_24_L	ORF8	24	SRR14387226	27964	C	T	1	2021-02-14	United States
N_67_S	N	67	SRR14387226	28472	C	T	1	2021-02-14	United States
N_199_L	N	199	SRR14387226	28869	C	T	0,999561	2021-02-14	United States
ORF1ab_519_S	ORF1ab	519	SRR14387227	1820	G	A	0,997959	2021-02-15	United States
ORF1ab_665_I	ORF1ab	665	SRR14387227	2258	G	A	1	2021-02-15	United States
ORF1ab_2059_R	ORF1ab	2059	SRR14387227	6441	A	G	1	2021-02-15	United States
ORF1ab_2980_G	ORF1ab	2980	SRR14387227	9204	A	G	0,999223	2021-02-15	United States
ORF1ab_3074_H	ORF1ab	3074	SRR14387227	9485	T	C	1	2021-02-15	United States
ORF1ab_314_L	ORF1ab	314	SRR14387227	14408	C	T	1	2021-02-15	United States
S_152_R	S	152	SRR14387227	22016	T	C	0,999346	2021-02-15	United States
S_181_A	S	181	SRR14387227	22104	G	C	0,9987	2021-02-15	United States
S_614_G	S	614	SRR14387227	23403	A	G	0,998901	2021-02-15	United States
ORF3a_269_M	ORF3a	269	SRR14387227	26198	C	T	1	2021-02-15	United States
N_194_L	N	194	SRR14387227	28854	C	T	0,999005	2021-02-15	United States
N_371_Y	N	371	SRR14387227	29384	G	T	0,998011	2021-02-15	United States
N_391_I	N	391	SRR14387227	29445	C	T	0,999349	2021-02-15	United States
ORF1ab_265_I	ORF1ab	265	SRR14387228	1059	C	T	1	2021-02-15	United States
ORF1ab_1564_G	ORF1ab	1564	SRR14387228	4956	A	G	0,9975	2021-02-15	United States
ORF1ab_1905_F	ORF1ab	1905	SRR14387228	5979	C	T	1	2021-02-15	United States
ORF1ab_3352_F	ORF1ab	3352	SRR14387228	10319	C	T	0,998713	2021-02-15	United States
ORF1ab_3729_R	ORF1ab	3729	SRR14387228	11451	A	G	1	2021-02-15	United States
ORF1ab_314_L	ORF1ab	314	SRR14387228	14408	C	T	1	2021-02-15	United States
ORF1ab_1653_D	ORF1ab	1653	SRR14387228	18424	A	G	1	2021-02-15	United States
ORF1ab_2613_C	ORF1ab	2613	SRR14387228	21304	C	T	1	2021-02-15	United States
S_614_G	S	614	SRR14387228	23403	A	G	1	2021-02-15	United States
S_677_P	S	677	SRR14387228	23592	A	C	1	2021-02-15	United States
S_1078_S	S	1078	SRR14387228	24794	G	T	0,997972	2021-02-15	United States
ORF3a_57_H	ORF3a	57	SRR14387228	25563	G	T	1	2021-02-15	United States
ORF3a_172_V	ORF3a	172	SRR14387228	25907	G	T	1	2021-02-15	United States
ORF8_24_L	ORF8	24	SRR14387228	27964	C	T	1	2021-02-15	United States
N_67_S	N	67	SRR14387228	28472	C	T	1	2021-02-15	United States
N_199_L	N	199	SRR14387228	28869	C	T	0,998553	2021-02-15	United States
ORF1ab_265_I	ORF1ab	265	SRR14387229	1059	C	T	1	2021-02-15	United States
ORF1ab_2144_NA	ORF1ab	2144	SRR14387229	6696	C	+T	0,058011	2021-02-15	United States
ORF1ab_3014_S	ORF1ab	3014	SRR14387229	9306	T	C	1	2021-02-15	United States
ORF1ab_4205_V	ORF1ab	4205	SRR14387229	12878	A	G	0,999228	2021-02-15	United States
ORF1ab_314_L	ORF1ab	314	SRR14387229	14408	C	T	1	2021-02-15	United States
ORF1ab_833_NA	ORF1ab	833	SRR14387229	15965	G	+T	0,0600164	2021-02-15	United States
ORF1ab_1183_Y	ORF1ab	1183	SRR14387229	17014	G	T	0,998703	2021-02-15	United States
S_13_I	S	13	SRR14387229	21600	G	T	0,997458	2021-02-15	United States
S_152_C	S	152	SRR14387229	22018	G	T	1	2021-02-15	United States
S_222_V	S	222	SRR14387229	22227	C	T	0,999149	2021-02-15	United States
S_258_L	S	258	SRR14387229	22335	G	T	0,0505171	2021-02-15	United States
S_452_R	S	452	SRR14387229	22917	T	G	1	2021-02-15	United States
S_614_G	S	614	SRR14387229	23403	A	G	0,999492	2021-02-15	United States
S_1259_Y	S	1259	SRR14387229	25337	G	T	1	2021-02-15	United States
ORF3a_30_H	ORF3a	30	SRR14387229	25481	G	A	1	2021-02-15	United States
ORF3a_57_H	ORF3a	57	SRR14387229	25563	G	T	0,999324	2021-02-15	United States
N_205_I	N	205	SRR14387229	28887	C	T	0,999122	2021-02-15	United States
ORF1ab_124_C	ORF1ab	124	SRR14387230	635	C	T	1	2021-02-15	United States
ORF1ab_265_I	ORF1ab	265	SRR14387230	1059	C	T	1	2021-02-15	United States
ORF1ab_4205_V	ORF1ab	4205	SRR14387230	12878	A	G	1	2021-02-15	United States
ORF1ab_314_L	ORF1ab	314	SRR14387230	14408	C	T	1	2021-02-15	United States
ORF1ab_1183_Y	ORF1ab	1183	SRR14387230	17014	G	T	0,999425	2021-02-15	United States
S_13_I	S	13	SRR14387230	21600	G	T	0,999516	2021-02-15	United States
S_152_C	S	152	SRR14387230	22018	G	T	1	2021-02-15	United States
S_452_R	S	452	SRR14387230	22917	T	G	1	2021-02-15	United States
S_573_I	S	573	SRR14387230	23280	C	T	0,999487	2021-02-15	United States
S_614_G	S	614	SRR14387230	23403	A	G	0,999476	2021-02-15	United States
ORF3a_57_H	ORF3a	57	SRR14387230	25563	G	T	1	2021-02-15	United States
ORF3a_75_N	ORF3a	75	SRR14387230	25617	G	T	0,997863	2021-02-15	United States
N_205_I	N	205	SRR14387230	28887	C	T	0,9996	2021-02-15	United States
ORF1ab_265_I	ORF1ab	265	SRR14387231	1059	C	T	1	2021-02-15	United States
ORF1ab_3201_P	ORF1ab	3201	SRR14387231	9867	T	C	1	2021-02-15	United States
ORF1ab_3674_NA	ORF1ab	3674	SRR14387231	11287	G	-TCTGGTTTT	0,997664	2021-02-15	United States
ORF1ab_314_L	ORF1ab	314	SRR14387231	14408	C	T	1	2021-02-15	United States
ORF1ab_1011_H	ORF1ab	1011	SRR14387231	16500	A	C	0,994186	2021-02-15	United States
S_3_NA	S	3	SRR14387231	21569	G	+T	0,0668486	2021-02-15	United States
S_5_F	S	5	SRR14387231	21575	C	T	1	2021-02-15	United States
S_95_I	S	95	SRR14387231	21846	C	T	0,997506	2021-02-15	United States
S_253_G	S	253	SRR14387231	22320	A	G	0,998062	2021-02-15	United States
S_484_K	S	484	SRR14387231	23012	G	A	0,996711	2021-02-15	United States
S_614_G	S	614	SRR14387231	23403	A	G	1	2021-02-15	United States
S_701_V	S	701	SRR14387231	23664	C	T	0,997199	2021-02-15	United States
ORF3a_42_L	ORF3a	42	SRR14387231	25517	C	T	0,99863	2021-02-15	United States
ORF3a_57_H	ORF3a	57	SRR14387231	25563	G	T	1	2021-02-15	United States
ORF8_11_I	ORF8	11	SRR14387231	27925	C	T	1	2021-02-15	United States
N_199_L	N	199	SRR14387231	28869	C	T	1	2021-02-15	United States
N_234_I	N	234	SRR14387231	28975	G	A	1	2021-02-15	United States
ORF1ab_265_I	ORF1ab	265	SRR14387232	1059	C	T	0,99943	2021-02-15	United States
ORF1ab_309_L	ORF1ab	309	SRR14387232	1191	C	T	0,999446	2021-02-15	United States
ORF1ab_2606_I	ORF1ab	2606	SRR14387232	8083	G	A	0,999405	2021-02-15	United States
ORF1ab_3352_F	ORF1ab	3352	SRR14387232	10319	C	T	0,999412	2021-02-15	United States
ORF1ab_103_S	ORF1ab	103	SRR14387232	13774	C	T	0,999283	2021-02-15	United States
ORF1ab_314_L	ORF1ab	314	SRR14387232	14408	C	T	0,999188	2021-02-15	United States
ORF1ab_1653_D	ORF1ab	1653	SRR14387232	18424	A	G	1	2021-02-15	United States
ORF1ab_2613_C	ORF1ab	2613	SRR14387232	21304	C	T	1	2021-02-15	United States
S_614_G	S	614	SRR14387232	23403	A	G	1	2021-02-15	United States
ORF3a_57_H	ORF3a	57	SRR14387232	25563	G	T	0,998951	2021-02-15	United States
ORF3a_172_V	ORF3a	172	SRR14387232	25907	G	T	1	2021-02-15	United States
ORF8_24_L	ORF8	24	SRR14387232	27964	C	T	0,998958	2021-02-15	United States
N_67_S	N	67	SRR14387232	28472	C	T	0,998843	2021-02-15	United States
N_199_L	N	199	SRR14387232	28869	C	T	0,999152	2021-02-15	United States
N_377_Y	N	377	SRR14387232	29402	G	T	1	2021-02-15	United States
ORF10_33_I	ORF10	33	SRR14387232	29654	G	A	0,999289	2021-02-15	United States
ORF1ab_537_T	ORF1ab	537	SRR14387233	1874	G	A	0,113799	2021-02-15	United States
ORF1ab_1001_I	ORF1ab	1001	SRR14387233	3267	C	T	0,996296	2021-02-15	United States
ORF1ab_2230_T	ORF1ab	2230	SRR14387233	6954	T	C	1	2021-02-15	United States
ORF1ab_3674_NA	ORF1ab	3674	SRR14387233	11287	G	-TCTGGTTTT	0,988235	2021-02-15	United States
ORF1ab_3966_R	ORF1ab	3966	SRR14387233	12162	A	G	0,998347	2021-02-15	United States
ORF1ab_314_L	ORF1ab	314	SRR14387233	14408	C	T	1	2021-02-15	United States
ORF1ab_833_NA	ORF1ab	833	SRR14387233	15965	G	+T	0,0542636	2021-02-15	United States
ORF1ab_1383_R	ORF1ab	1383	SRR14387233	17615	A	G	1	2021-02-15	United States
ORF1ab_2172_NA	ORF1ab	2172	SRR14387233	19983	C	+T	0,0617761	2021-02-15	United States
ORF1ab_2557_R	ORF1ab	2557	SRR14387233	21137	A	G	0,99729	2021-02-15	United States
S_68_NA	S	68	SRR14387233	21764	A	-TACATG	1	2021-02-15	United States
S_143_NA	S	143	SRR14387233	21990	T	-TTA	0,986957	2021-02-15	United States
S_501_Y	S	501	SRR14387233	23063	A	T	1	2021-02-15	United States
S_570_D	S	570	SRR14387233	23271	C	A	1	2021-02-15	United States
S_614_G	S	614	SRR14387233	23403	A	G	1	2021-02-15	United States
S_681_H	S	681	SRR14387233	23604	C	A	1	2021-02-15	United States
S_716_I	S	716	SRR14387233	23709	C	T	1	2021-02-15	United States
S_982_A	S	982	SRR14387233	24506	T	G	0,998469	2021-02-15	United States
S_1118_H	S	1118	SRR14387233	24914	G	C	0,992832	2021-02-15	United States
S_1191_N	S	1191	SRR14387233	25135	G	T	0,994764	2021-02-15	United States
ORF3a_240_S	ORF3a	240	SRR14387233	26110	C	T	0,997481	2021-02-15	United States
ORF8_27_*	ORF8	27	SRR14387233	27972	C	T	1	2021-02-15	United States
ORF8_52_I	ORF8	52	SRR14387233	28048	G	T	1	2021-02-15	United States
ORF8_73_C	ORF8	73	SRR14387233	28111	A	G	1	2021-02-15	United States
N_3_H	N	3	SRR14387233	28280	G	C	1	2021-02-15	United States
N_3_V	N	3	SRR14387233	28281	A	T	1	2021-02-15	United States
N_3_E	N	3	SRR14387233	28282	T	A	0,999286	2021-02-15	United States
N_203_K	N	203	SRR14387233	28881	G	A	0,999532	2021-02-15	United States
N_204_R	N	204	SRR14387233	28883	G	C	0,997195	2021-02-15	United States
N_235_F	N	235	SRR14387233	28977	C	T	0,999529	2021-02-15	United States
ORF1ab_265_I	ORF1ab	265	SRR14387234	1059	C	T	1	2021-02-16	United States
ORF1ab_604_NA	ORF1ab	604	SRR14387234	2075	G	-GT	0,0540541	2021-02-16	United States
ORF1ab_665_G	ORF1ab	665	SRR14387234	2259	T	G	0,0718232	2021-02-16	United States
ORF1ab_1108_Y	ORF1ab	1108	SRR14387234	3587	C	T	0,998592	2021-02-16	United States
ORF1ab_1995_D	ORF1ab	1995	SRR14387234	6248	A	G	0,0535332	2021-02-16	United States
ORF1ab_2144_NA	ORF1ab	2144	SRR14387234	6696	C	+T	0,0503356	2021-02-16	United States
ORF1ab_2365_I	ORF1ab	2365	SRR14387234	7360	G	T	1	2021-02-16	United States
ORF1ab_2424_R	ORF1ab	2424	SRR14387234	7536	C	G	0,0662021	2021-02-16	United States
ORF1ab_2907_NA	ORF1ab	2907	SRR14387234	8986	C	-T	0,0546448	2021-02-16	United States
ORF1ab_3352_F	ORF1ab	3352	SRR14387234	10319	C	T	0,998179	2021-02-16	United States
ORF1ab_3374_NA	ORF1ab	3374	SRR14387234	10386	C	+T	0,0629575	2021-02-16	United States
ORF1ab_3412_NA	ORF1ab	3412	SRR14387234	10500	G	-T	0,0653595	2021-02-16	United States
ORF1ab_3603_NA	ORF1ab	3603	SRR14387234	11074	C	+T	0,118765	2021-02-16	United States
ORF1ab_4175_S	ORF1ab	4175	SRR14387234	12788	A	T	0,0764873	2021-02-16	United States
ORF1ab_314_L	ORF1ab	314	SRR14387234	14408	C	T	1	2021-02-16	United States
ORF1ab_416_P	ORF1ab	416	SRR14387234	14713	T	C	0,0633803	2021-02-16	United States
ORF1ab_724_K	ORF1ab	724	SRR14387234	15638	G	A	0,0530973	2021-02-16	United States
ORF1ab_816_H	ORF1ab	816	SRR14387234	15913	G	C	0,0708783	2021-02-16	United States
ORF1ab_824_V	ORF1ab	824	SRR14387234	15938	A	T	0,0510836	2021-02-16	United States
ORF1ab_833_NA	ORF1ab	833	SRR14387234	15964	T	-G	0,0664582	2021-02-16	United States
ORF1ab_1153_Y	ORF1ab	1153	SRR14387234	16924	C	T	0,0504386	2021-02-16	United States
ORF1ab_1543_NA	ORF1ab	1543	SRR14387234	18096	T	-C	0,0538462	2021-02-16	United States
ORF1ab_1653_D	ORF1ab	1653	SRR14387234	18424	A	G	1	2021-02-16	United States
ORF1ab_1740_NA	ORF1ab	1740	SRR14387234	18687	C	+T	0,0525292	2021-02-16	United States
ORF1ab_2064_E	ORF1ab	2064	SRR14387234	19658	G	A	0,995984	2021-02-16	United States
ORF1ab_2172_NA	ORF1ab	2172	SRR14387234	19983	C	+T	0,0762712	2021-02-16	United States
ORF1ab_2287_NA	ORF1ab	2287	SRR14387234	20326	G	+T	0,102564	2021-02-16	United States
ORF1ab_2613_C	ORF1ab	2613	SRR14387234	21304	C	T	0,998469	2021-02-16	United States
S_3_NA	S	3	SRR14387234	21569	G	+TTTTTT	0,057971	2021-02-16	United States
S_3_NA	S	3	SRR14387234	21569	G	+TTTT	0,181159	2021-02-16	United States
S_3_NA	S	3	SRR14387234	21569	G	+TTT	0,495169	2021-02-16	United States
S_31_NA	S	31	SRR14387234	21654	C	+T	0,078341	2021-02-16	United States
S_614_G	S	614	SRR14387234	23403	A	G	0,998152	2021-02-16	United States
S_677_H	S	677	SRR14387234	23593	G	C	1	2021-02-16	United States
S_702_NA	S	702	SRR14387234	23666	G	+A	0,06639	2021-02-16	United States
S_769_V	S	769	SRR14387234	23868	G	T	0,993377	2021-02-16	United States
S_789_NA	S	789	SRR14387234	23929	C	+A	0,0675676	2021-02-16	United States
S_807_L	S	807	SRR14387234	23982	C	T	0,0803859	2021-02-16	United States
ORF3a_57_H	ORF3a	57	SRR14387234	25563	G	T	1	2021-02-16	United States
E_72_G	E	72	SRR14387234	26459	A	G	1	2021-02-16	United States
M_70_NA	M	70	SRR14387234	26730	G	+T	0,0761636	2021-02-16	United States
ORF7b_12_NA	ORF7b	12	SRR14387234	27791	C	+T	0,0584416	2021-02-16	United States
ORF8_3_Y	ORF8	3	SRR14387234	27901	T	A	1	2021-02-16	United States
ORF8_24_L	ORF8	24	SRR14387234	27964	C	T	1	2021-02-16	United States
N_16_NA	N	16	SRR14387234	28321	G	+T	0,0754923	2021-02-16	United States
N_44_NA	N	44	SRR14387234	28404	G	+T	0,0910569	2021-02-16	United States
N_67_S	N	67	SRR14387234	28472	C	T	1	2021-02-16	United States
N_199_L	N	199	SRR14387234	28869	C	T	0,99901	2021-02-16	United States
N_273_V	N	273	SRR14387234	29091	C	T	0,0525452	2021-02-16	United States
N_376_V	N	376	SRR14387234	29400	C	T	0,998521	2021-02-16	United States
N_378_Q	N	378	SRR14387234	29405	G	C	1	2021-02-16	United States
ORF1ab_265_I	ORF1ab	265	SRR14387235	1059	C	T	1	2021-02-16	United States
ORF1ab_1640_S	ORF1ab	1640	SRR14387235	5183	C	T	0,0533015	2021-02-16	United States
ORF1ab_1895_R	ORF1ab	1895	SRR14387235	5949	A	G	0,998501	2021-02-16	United States
ORF1ab_2052_M	ORF1ab	2052	SRR14387235	6419	G	A	1	2021-02-16	United States
ORF1ab_2606_I	ORF1ab	2606	SRR14387235	8083	G	A	0,99857	2021-02-16	United States
ORF1ab_3352_F	ORF1ab	3352	SRR14387235	10319	C	T	1	2021-02-16	United States
ORF1ab_314_L	ORF1ab	314	SRR14387235	14408	C	T	1	2021-02-16	United States
ORF1ab_418_NA	ORF1ab	418	SRR14387235	14720	G	+T	0,0553578	2021-02-16	United States
ORF1ab_1653_D	ORF1ab	1653	SRR14387235	18424	A	G	0,999068	2021-02-16	United States
ORF1ab_2613_C	ORF1ab	2613	SRR14387235	21304	C	T	1	2021-02-16	United States
S_614_G	S	614	SRR14387235	23403	A	G	1	2021-02-16	United States
S_668_S	S	668	SRR14387235	23564	G	T	0,996743	2021-02-16	United States
ORF3a_57_H	ORF3a	57	SRR14387235	25563	G	T	1	2021-02-16	United States
ORF3a_172_V	ORF3a	172	SRR14387235	25907	G	T	0,999479	2021-02-16	United States
ORF3a_220_C	ORF3a	220	SRR14387235	26050	A	T	0,9995	2021-02-16	United States
ORF8_24_L	ORF8	24	SRR14387235	27964	C	T	1	2021-02-16	United States
N_67_S	N	67	SRR14387235	28472	C	T	1	2021-02-16	United States
N_199_L	N	199	SRR14387235	28869	C	T	0,999205	2021-02-16	United States
N_327_L	N	327	SRR14387235	29253	C	T	1	2021-02-16	United States
ORF1ab_265_I	ORF1ab	265	SRR14387236	1059	C	T	0,999268	2021-02-15	United States
ORF1ab_522_S	ORF1ab	522	SRR14387236	1830	A	G	0,999244	2021-02-15	United States
ORF1ab_4205_V	ORF1ab	4205	SRR14387236	12878	A	G	0,999174	2021-02-15	United States
ORF1ab_314_L	ORF1ab	314	SRR14387236	14408	C	T	1	2021-02-15	United States
ORF1ab_1183_Y	ORF1ab	1183	SRR14387236	17014	G	T	0,999402	2021-02-15	United States
ORF1ab_1682_L	ORF1ab	1682	SRR14387236	18512	C	T	1	2021-02-15	United States
ORF1ab_2531_L	ORF1ab	2531	SRR14387236	21059	C	T	1	2021-02-15	United States
S_13_I	S	13	SRR14387236	21600	G	T	1	2021-02-15	United States
S_26_S	S	26	SRR14387236	21638	C	T	0,999495	2021-02-15	United States
S_152_C	S	152	SRR14387236	22018	G	T	0,999496	2021-02-15	United States
S_452_R	S	452	SRR14387236	22917	T	G	1	2021-02-15	United States
S_614_G	S	614	SRR14387236	23403	A	G	1	2021-02-15	United States
ORF3a_57_H	ORF3a	57	SRR14387236	25563	G	T	0,998617	2021-02-15	United States
M_80_T	M	80	SRR14387236	26761	T	C	1	2021-02-15	United States
N_205_I	N	205	SRR14387236	28887	C	T	1	2021-02-15	United States
ORF1ab_265_I	ORF1ab	265	SRR14387237	1059	C	T	1	2021-02-15	United States
ORF1ab_1795_T	ORF1ab	1795	SRR14387237	5649	A	C	1	2021-02-15	United States
ORF1ab_2144_NA	ORF1ab	2144	SRR14387237	6696	C	+T	0,1224	2021-02-15	United States
ORF1ab_3352_F	ORF1ab	3352	SRR14387237	10319	C	T	1	2021-02-15	United States
ORF1ab_3716_I	ORF1ab	3716	SRR14387237	11412	C	T	0,999393	2021-02-15	United States
ORF1ab_314_L	ORF1ab	314	SRR14387237	14408	C	T	1	2021-02-15	United States
ORF1ab_1653_D	ORF1ab	1653	SRR14387237	18424	A	G	0,998797	2021-02-15	United States
ORF1ab_2524_V	ORF1ab	2524	SRR14387237	21037	A	G	1	2021-02-15	United States
ORF1ab_2613_C	ORF1ab	2613	SRR14387237	21304	C	T	0,999469	2021-02-15	United States
S_614_G	S	614	SRR14387237	23403	A	G	1	2021-02-15	United States
ORF3a_57_H	ORF3a	57	SRR14387237	25563	G	T	1	2021-02-15	United States
ORF8_24_L	ORF8	24	SRR14387237	27964	C	T	0,999035	2021-02-15	United States
N_67_S	N	67	SRR14387237	28472	C	T	1	2021-02-15	United States
N_199_L	N	199	SRR14387237	28869	C	T	0,999433	2021-02-15	United States
ORF1ab_665_I	ORF1ab	665	SRR14387238	2258	G	A	1	2021-02-13	United States
ORF1ab_1508_V	ORF1ab	1508	SRR14387238	4788	C	T	1	2021-02-13	United States
ORF1ab_2059_R	ORF1ab	2059	SRR14387238	6441	A	G	0,999614	2021-02-13	United States
ORF1ab_2144_NA	ORF1ab	2144	SRR14387238	6696	C	+T	0,0532258	2021-02-13	United States
ORF1ab_2980_G	ORF1ab	2980	SRR14387238	9204	A	G	1	2021-02-13	United States
ORF1ab_314_L	ORF1ab	314	SRR14387238	14408	C	T	1	2021-02-13	United States
S_614_G	S	614	SRR14387238	23403	A	G	1	2021-02-13	United States
N_194_L	N	194	SRR14387238	28854	C	T	0,999404	2021-02-13	United States
N_391_I	N	391	SRR14387238	29445	C	T	0,999461	2021-02-13	United States
ORF1ab_318_L	ORF1ab	318	SRR14387239	1218	C	T	1	2021-02-15	United States
ORF1ab_959_S	ORF1ab	959	SRR14387239	3140	C	T	1	2021-02-15	United States
ORF1ab_1548_S	ORF1ab	1548	SRR14387239	4907	G	A	0,998291	2021-02-15	United States
ORF1ab_2144_NA	ORF1ab	2144	SRR14387239	6696	C	+T	0,0611354	2021-02-15	United States
ORF1ab_2344_V	ORF1ab	2344	SRR14387239	7296	C	T	1	2021-02-15	United States
ORF1ab_3142_T	ORF1ab	3142	SRR14387239	9690	T	C	1	2021-02-15	United States
ORF1ab_3255_I	ORF1ab	3255	SRR14387239	10029	C	T	1	2021-02-15	United States
ORF1ab_3618_V	ORF1ab	3618	SRR14387239	11117	A	G	1	2021-02-15	United States
ORF1ab_4175_I	ORF1ab	4175	SRR14387239	12789	C	T	1	2021-02-15	United States
ORF1ab_314_L	ORF1ab	314	SRR14387239	14408	C	T	1	2021-02-15	United States
ORF1ab_833_NA	ORF1ab	833	SRR14387239	15965	G	+T	0,0546624	2021-02-15	United States
ORF1ab_1674_L	ORF1ab	1674	SRR14387239	18487	A	T	1	2021-02-15	United States
S_20_I	S	20	SRR14387239	21621	C	T	1	2021-02-15	United States
S_478_K	S	478	SRR14387239	22995	C	A	1	2021-02-15	United States
S_614_G	S	614	SRR14387239	23403	A	G	0,99439	2021-02-15	United States
S_681_H	S	681	SRR14387239	23604	C	A	0,996904	2021-02-15	United States
S_732_A	S	732	SRR14387239	23756	A	G	0,996894	2021-02-15	United States
N_203_K	N	203	SRR14387239	28881	G	A	1	2021-02-15	United States
N_204_R	N	204	SRR14387239	28883	G	C	1	2021-02-15	United States
ORF1ab_265_I	ORF1ab	265	SRR14387240	1059	C	T	1	2021-02-15	United States
ORF1ab_673_K	ORF1ab	673	SRR14387240	2282	G	A	1	2021-02-15	United States
ORF1ab_2606_I	ORF1ab	2606	SRR14387240	8083	G	A	1	2021-02-15	United States
ORF1ab_3352_F	ORF1ab	3352	SRR14387240	10319	C	T	0,997838	2021-02-15	United States
ORF1ab_3718_F	ORF1ab	3718	SRR14387240	11417	G	T	1	2021-02-15	United States
ORF1ab_314_L	ORF1ab	314	SRR14387240	14408	C	T	1	2021-02-15	United States
ORF1ab_1452_L	ORF1ab	1452	SRR14387240	17822	C	T	0,998888	2021-02-15	United States
ORF1ab_1653_D	ORF1ab	1653	SRR14387240	18424	A	G	1	2021-02-15	United States
ORF1ab_2613_C	ORF1ab	2613	SRR14387240	21304	C	T	1	2021-02-15	United States
S_614_G	S	614	SRR14387240	23403	A	G	1	2021-02-15	United States
ORF3a_57_H	ORF3a	57	SRR14387240	25563	G	T	1	2021-02-15	United States
ORF3a_73_I	ORF3a	73	SRR14387240	25609	C	A	0,998983	2021-02-15	United States
ORF8_24_L	ORF8	24	SRR14387240	27964	C	T	1	2021-02-15	United States
N_67_S	N	67	SRR14387240	28472	C	T	1	2021-02-15	United States
N_199_L	N	199	SRR14387240	28869	C	T	1	2021-02-15	United States
ORF1ab_140_NA	ORF1ab	140	SRR14387241	685	A	-AAGTCATTT	0,985141	2021-02-15	United States
ORF1ab_265_I	ORF1ab	265	SRR14387241	1059	C	T	1	2021-02-15	United States
ORF1ab_690_V	ORF1ab	690	SRR14387241	2334	C	T	1	2021-02-15	United States
ORF1ab_2144_NA	ORF1ab	2144	SRR14387241	6696	C	+T	0,0561941	2021-02-15	United States
ORF1ab_2274_I	ORF1ab	2274	SRR14387241	7086	C	T	0,998121	2021-02-15	United States
ORF1ab_2977_I	ORF1ab	2977	SRR14387241	9195	C	T	0,988685	2021-02-15	United States
ORF1ab_3201_P	ORF1ab	3201	SRR14387241	9867	T	C	1	2021-02-15	United States
ORF1ab_3674_NA	ORF1ab	3674	SRR14387241	11287	G	-TCTGGTTTT	0,992424	2021-02-15	United States
ORF1ab_37_S	ORF1ab	37	SRR14387241	13576	G	T	0,369588	2021-02-15	United States
ORF1ab_314_L	ORF1ab	314	SRR14387241	14408	C	T	1	2021-02-15	United States
ORF1ab_1011_H	ORF1ab	1011	SRR14387241	16500	A	C	1	2021-02-15	United States
S_3_NA	S	3	SRR14387241	21569	G	+T	0,082403	2021-02-15	United States
S_5_F	S	5	SRR14387241	21575	C	T	1	2021-02-15	United States
S_95_I	S	95	SRR14387241	21846	C	T	0,995471	2021-02-15	United States
S_253_G	S	253	SRR14387241	22320	A	G	0,992337	2021-02-15	United States
S_484_K	S	484	SRR14387241	23012	G	A	0,998375	2021-02-15	United States
S_614_G	S	614	SRR14387241	23403	A	G	0,998232	2021-02-15	United States
S_701_V	S	701	SRR14387241	23664	C	T	0,990926	2021-02-15	United States
ORF3a_42_L	ORF3a	42	SRR14387241	25517	C	T	0,987179	2021-02-15	United States
ORF3a_57_H	ORF3a	57	SRR14387241	25563	G	T	1	2021-02-15	United States
ORF8_11_I	ORF8	11	SRR14387241	27925	C	T	0,996805	2021-02-15	United States
N_199_L	N	199	SRR14387241	28869	C	T	1	2021-02-15	United States
N_234_I	N	234	SRR14387241	28975	G	A	0,989149	2021-02-15	United States
ORF1ab_265_I	ORF1ab	265	SRR14387242	1059	C	T	0,998211	2021-02-15	United States
ORF1ab_754_D	ORF1ab	754	SRR14387242	2527	G	T	0,996528	2021-02-15	United States
ORF1ab_3221_I	ORF1ab	3221	SRR14387242	9928	G	T	1	2021-02-15	United States
ORF1ab_3352_F	ORF1ab	3352	SRR14387242	10319	C	T	1	2021-02-15	United States
ORF1ab_314_S	ORF1ab	314	SRR14387242	14407	C	T	1	2021-02-15	United States
ORF1ab_314_L	ORF1ab	314	SRR14387242	14408	C	T	1	2021-02-15	United States
ORF1ab_1653_D	ORF1ab	1653	SRR14387242	18424	A	G	0,998469	2021-02-15	United States
ORF1ab_2613_C	ORF1ab	2613	SRR14387242	21304	C	T	1	2021-02-15	United States
S_614_G	S	614	SRR14387242	23403	A	G	0,997041	2021-02-15	United States
ORF3a_57_H	ORF3a	57	SRR14387242	25563	G	T	1	2021-02-15	United States
ORF3a_172_V	ORF3a	172	SRR14387242	25907	G	T	1	2021-02-15	United States
ORF3a_202_L	ORF3a	202	SRR14387242	25996	G	T	0,998179	2021-02-15	United States
ORF8_24_L	ORF8	24	SRR14387242	27964	C	T	1	2021-02-15	United States
N_67_S	N	67	SRR14387242	28472	C	T	1	2021-02-15	United States
N_199_L	N	199	SRR14387242	28869	C	T	0,999104	2021-02-15	United States
ORF1ab_265_I	ORF1ab	265	SRR14387243	1059	C	T	1	2021-02-15	United States
ORF1ab_3201_P	ORF1ab	3201	SRR14387243	9867	T	C	1	2021-02-15	United States
ORF1ab_3674_NA	ORF1ab	3674	SRR14387243	11287	G	-TCTGGTTTT	0,997167	2021-02-15	United States
ORF1ab_314_L	ORF1ab	314	SRR14387243	14408	C	T	1	2021-02-15	United States
S_3_NA	S	3	SRR14387243	21569	G	+T	0,0524345	2021-02-15	United States
S_5_F	S	5	SRR14387243	21575	C	T	1	2021-02-15	United States
S_95_I	S	95	SRR14387243	21846	C	T	1	2021-02-15	United States
S_253_G	S	253	SRR14387243	22320	A	G	1	2021-02-15	United States
S_484_K	S	484	SRR14387243	23012	G	A	1	2021-02-15	United States
S_614_G	S	614	SRR14387243	23403	A	G	0,999349	2021-02-15	United States
S_701_V	S	701	SRR14387243	23664	C	T	1	2021-02-15	United States
ORF3a_42_L	ORF3a	42	SRR14387243	25517	C	T	1	2021-02-15	United States
ORF3a_57_H	ORF3a	57	SRR14387243	25563	G	T	1	2021-02-15	United States
ORF8_11_I	ORF8	11	SRR14387243	27925	C	T	1	2021-02-15	United States
N_199_L	N	199	SRR14387243	28869	C	T	0,999416	2021-02-15	United States
N_234_I	N	234	SRR14387243	28975	G	A	0,998815	2021-02-15	United States
ORF10_10_L	ORF10	10	SRR14387243	29586	C	T	1	2021-02-15	United States
ORF1ab_913_D	ORF1ab	913	SRR14387244	3004	G	T	0,988439	2021-02-15	United States
ORF1ab_1001_I	ORF1ab	1001	SRR14387244	3267	C	T	1	2021-02-15	United States
ORF1ab_2230_T	ORF1ab	2230	SRR14387244	6954	T	C	1	2021-02-15	United States
ORF1ab_2259_I	ORF1ab	2259	SRR14387244	7042	G	T	1	2021-02-15	United States
ORF1ab_3042_N	ORF1ab	3042	SRR14387244	9389	G	A	0,0847458	2021-02-15	United States
ORF1ab_3674_NA	ORF1ab	3674	SRR14387244	11287	G	-TCTGGTTTT	0,987085	2021-02-15	United States
ORF1ab_218_L	ORF1ab	218	SRR14387244	14120	C	T	0,997963	2021-02-15	United States
ORF1ab_314_L	ORF1ab	314	SRR14387244	14408	C	T	1	2021-02-15	United States
S_68_NA	S	68	SRR14387244	21764	A	-TACATG	0,998695	2021-02-15	United States
S_143_NA	S	143	SRR14387244	21990	T	-TTA	0,989691	2021-02-15	United States
S_501_Y	S	501	SRR14387244	23063	A	T	0,996109	2021-02-15	United States
S_570_D	S	570	SRR14387244	23271	C	A	0,995109	2021-02-15	United States
S_614_G	S	614	SRR14387244	23403	A	G	0,999457	2021-02-15	United States
S_681_H	S	681	SRR14387244	23604	C	A	0,997792	2021-02-15	United States
S_716_I	S	716	SRR14387244	23709	C	T	1	2021-02-15	United States
S_982_A	S	982	SRR14387244	24506	T	G	0,997107	2021-02-15	United States
S_1118_H	S	1118	SRR14387244	24914	G	C	1	2021-02-15	United States
ORF8_27_*	ORF8	27	SRR14387244	27972	C	T	0,995098	2021-02-15	United States
ORF8_52_I	ORF8	52	SRR14387244	28048	G	T	0,994872	2021-02-15	United States
ORF8_68_*	ORF8	68	SRR14387244	28095	A	T	0,994949	2021-02-15	United States
ORF8_73_C	ORF8	73	SRR14387244	28111	A	G	0,99826	2021-02-15	United States
N_3_H	N	3	SRR14387244	28280	G	C	0,998128	2021-02-15	United States
N_3_V	N	3	SRR14387244	28281	A	T	0,998126	2021-02-15	United States
N_3_E	N	3	SRR14387244	28282	T	A	0,997194	2021-02-15	United States
N_203_K	N	203	SRR14387244	28881	G	A	0,996813	2021-02-15	United States
N_204_R	N	204	SRR14387244	28883	G	C	0,996245	2021-02-15	United States
N_235_F	N	235	SRR14387244	28977	C	T	0,996534	2021-02-15	United States
ORF1ab_1095_NA	ORF1ab	1095	SRR14387245	3548	G	-GACCACTTAAAGTGGGTGGTAGTTGTGTTT	0,0543061	2021-02-15	United States
ORF1ab_2126_S	ORF1ab	2126	SRR14387245	6641	G	A	0,995851	2021-02-15	United States
ORF1ab_2944_S	ORF1ab	2944	SRR14387245	9095	G	T	0,993945	2021-02-15	United States
ORF1ab_3649_NA	ORF1ab	3649	SRR14387245	11211	A	+T	0,0598664	2021-02-15	United States
ORF1ab_3776_F	ORF1ab	3776	SRR14387245	11591	C	T	0,997527	2021-02-15	United States
ORF1ab_4141_T	ORF1ab	4141	SRR14387245	12687	A	C	0,995671	2021-02-15	United States
ORF1ab_314_L	ORF1ab	314	SRR14387245	14408	C	T	0,998972	2021-02-15	United States
ORF1ab_2545_NA	ORF1ab	2545	SRR14387245	21101	G	+TT	0,0740355	2021-02-15	United States
S_95_N	S	95	SRR14387245	21846	C	A	0,995106	2021-02-15	United States
S_174_NA	S	174	SRR14387245	22083	C	+T	0,0533666	2021-02-15	United States
S_614_G	S	614	SRR14387245	23403	A	G	0,998989	2021-02-15	United States
S_781_NA	S	781	SRR14387245	23903	G	+T	0,0967239	2021-02-15	United States
ORF3a_150_Y	ORF3a	150	SRR14387245	25840	C	T	0,0662651	2021-02-15	United States
ORF3a_174_D	ORF3a	174	SRR14387245	25913	G	A	0,967456	2021-02-15	United States
E_68_F	E	68	SRR14387245	26447	C	T	0,997106	2021-02-15	United States
ORF8_107_NA	ORF8	107	SRR14387245	28214	C	+T	0,101513	2021-02-15	United States
N_383_L	N	383	SRR14387245	29421	C	T	0,994886	2021-02-15	United States
ORF1ab_265_I	ORF1ab	265	SRR14387246	1059	C	T	1	2021-02-09	United States
ORF1ab_3027_F	ORF1ab	3027	SRR14387246	9344	C	T	1	2021-02-09	United States
ORF1ab_3158_T	ORF1ab	3158	SRR14387246	9738	G	C	1	2021-02-09	United States
ORF1ab_314_L	ORF1ab	314	SRR14387246	14408	C	T	1	2021-02-09	United States
ORF1ab_976_L	ORF1ab	976	SRR14387246	16394	C	T	0,998971	2021-02-09	United States
ORF1ab_1183_Y	ORF1ab	1183	SRR14387246	17014	G	T	0,998514	2021-02-09	United States
S_13_I	S	13	SRR14387246	21600	G	T	0,999272	2021-02-09	United States
S_152_C	S	152	SRR14387246	22018	G	T	1	2021-02-09	United States
S_452_R	S	452	SRR14387246	22917	T	G	0,998977	2021-02-09	United States
S_614_G	S	614	SRR14387246	23403	A	G	0,998569	2021-02-09	United States
ORF3a_57_*	ORF3a	57	SRR14387246	25561	C	T	0,961484	2021-02-09	United States
ORF3a_57_H	ORF3a	57	SRR14387246	25563	G	T	1	2021-02-09	United States
N_144_H	N	144	SRR14387246	28703	G	C	0,999512	2021-02-09	United States
N_205_I	N	205	SRR14387246	28887	C	T	0,998778	2021-02-09	United States
ORF1ab_265_I	ORF1ab	265	SRR14387247	1059	C	T	0,998304	2021-02-09	United States
ORF1ab_858_F	ORF1ab	858	SRR14387247	2838	C	T	1	2021-02-09	United States
ORF1ab_4205_V	ORF1ab	4205	SRR14387247	12878	A	G	1	2021-02-09	United States
ORF1ab_314_L	ORF1ab	314	SRR14387247	14408	C	T	1	2021-02-09	United States
ORF1ab_1183_Y	ORF1ab	1183	SRR14387247	17014	G	T	1	2021-02-09	United States
S_13_I	S	13	SRR14387247	21600	G	T	0,999396	2021-02-09	United States
S_152_C	S	152	SRR14387247	22018	G	T	0,999438	2021-02-09	United States
S_452_R	S	452	SRR14387247	22917	T	G	0,999428	2021-02-09	United States
S_614_G	S	614	SRR14387247	23403	A	G	0,99886	2021-02-09	United States
ORF3a_57_H	ORF3a	57	SRR14387247	25563	G	T	0,997974	2021-02-09	United States
ORF6_42_N	ORF6	42	SRR14387247	27327	G	T	1	2021-02-09	United States
ORF8_35_Y	ORF8	35	SRR14387247	27996	G	T	1	2021-02-09	United States
N_205_I	N	205	SRR14387247	28887	C	T	0,999246	2021-02-09	United States
N_234_I	N	234	SRR14387247	28975	G	T	0,999234	2021-02-09	United States
N_383_S	N	383	SRR14387247	29420	C	T	0,999128	2021-02-09	United States
ORF1ab_265_I	ORF1ab	265	SRR14387248	1059	C	T	0,998793	2021-02-15	United States
ORF1ab_388_Y	ORF1ab	388	SRR14387248	1427	C	T	0,99616	2021-02-15	United States
ORF1ab_2144_NA	ORF1ab	2144	SRR14387248	6696	C	+T	0,0820513	2021-02-15	United States
ORF1ab_2361_K	ORF1ab	2361	SRR14387248	7348	T	A	0,987356	2021-02-15	United States
ORF1ab_2606_I	ORF1ab	2606	SRR14387248	8083	G	A	0,996353	2021-02-15	United States
ORF1ab_3070_V	ORF1ab	3070	SRR14387248	9474	C	T	0,998442	2021-02-15	United States
ORF1ab_3352_F	ORF1ab	3352	SRR14387248	10319	C	T	0,994379	2021-02-15	United States
ORF1ab_3603_NA	ORF1ab	3603	SRR14387248	11074	C	+T	0,0872611	2021-02-15	United States
ORF1ab_3606_NA	ORF1ab	3606	SRR14387248	11082	T	-G	0,0994898	2021-02-15	United States
ORF1ab_3606_F	ORF1ab	3606	SRR14387248	11083	G	T	0,996716	2021-02-15	United States
ORF1ab_4285_V	ORF1ab	4285	SRR14387248	13119	C	T	0,998077	2021-02-15	United States
ORF1ab_314_L	ORF1ab	314	SRR14387248	14408	C	T	0,997006	2021-02-15	United States
ORF1ab_1519_S	ORF1ab	1519	SRR14387248	18023	A	G	0,996486	2021-02-15	United States
ORF1ab_1555_I	ORF1ab	1555	SRR14387248	18131	C	T	0,989426	2021-02-15	United States
ORF1ab_1653_D	ORF1ab	1653	SRR14387248	18424	A	G	0,997492	2021-02-15	United States
ORF1ab_1774_I	ORF1ab	1774	SRR14387248	18788	C	T	0,995897	2021-02-15	United States
ORF1ab_2172_NA	ORF1ab	2172	SRR14387248	19983	C	+T	0,0548686	2021-02-15	United States
ORF1ab_2545_NA	ORF1ab	2545	SRR14387248	21101	G	+T	0,0722022	2021-02-15	United States
ORF1ab_2613_C	ORF1ab	2613	SRR14387248	21304	C	T	0,991071	2021-02-15	United States
S_3_NA	S	3	SRR14387248	21569	G	+T	0,0526316	2021-02-15	United States
S_5_F	S	5	SRR14387248	21575	C	T	0,996403	2021-02-15	United States
S_614_G	S	614	SRR14387248	23403	A	G	1	2021-02-15	United States
ORF3a_57_H	ORF3a	57	SRR14387248	25563	G	T	0,994969	2021-02-15	United States
ORF3a_61_R	ORF3a	61	SRR14387248	25574	A	G	0,997763	2021-02-15	United States
ORF3a_172_V	ORF3a	172	SRR14387248	25907	G	T	0,983871	2021-02-15	United States
ORF8_24_L	ORF8	24	SRR14387248	27964	C	T	0,995294	2021-02-15	United States
N_67_S	N	67	SRR14387248	28472	C	T	0,998932	2021-02-15	United States
N_199_L	N	199	SRR14387248	28869	C	T	0,998616	2021-02-15	United States
ORF1ab_631_F	ORF1ab	631	SRR14387249	2156	C	T	0,986977	2021-02-15	United States
ORF1ab_1061_V	ORF1ab	1061	SRR14387249	3447	C	T	0,995889	2021-02-15	United States
ORF1ab_2118_D	ORF1ab	2118	SRR14387249	6618	G	A	0,998596	2021-02-15	United States
ORF1ab_2144_L	ORF1ab	2144	SRR14387249	6696	C	T	0,998594	2021-02-15	United States
ORF1ab_314_L	ORF1ab	314	SRR14387249	14408	C	T	1	2021-02-15	United States
ORF1ab_1118_T	ORF1ab	1118	SRR14387249	16820	T	C	0,994584	2021-02-15	United States
S_614_G	S	614	SRR14387249	23403	A	G	0,998803	2021-02-15	United States
S_681_H	S	681	SRR14387249	23604	C	A	0,993711	2021-02-15	United States
N_194_L	N	194	SRR14387249	28854	C	T	0,993695	2021-02-15	United States
ORF10_28_V	ORF10	28	SRR14387249	29640	C	T	0,998251	2021-02-15	United States
ORF1ab_265_I	ORF1ab	265	SRR14387250	1059	C	T	1	2021-02-09	United States
ORF1ab_591_V	ORF1ab	591	SRR14387250	2037	C	T	1	2021-02-09	United States
ORF1ab_1047_G	ORF1ab	1047	SRR14387250	3405	A	G	1	2021-02-09	United States
ORF1ab_2327_NA	ORF1ab	2327	SRR14387250	7246	G	-T	0,0509091	2021-02-09	United States
ORF1ab_4205_V	ORF1ab	4205	SRR14387250	12878	A	G	0,999088	2021-02-09	United States
ORF1ab_314_L	ORF1ab	314	SRR14387250	14408	C	T	1	2021-02-09	United States
ORF1ab_1183_Y	ORF1ab	1183	SRR14387250	17014	G	T	0,989924	2021-02-09	United States
ORF1ab_1772_V	ORF1ab	1772	SRR14387250	18782	G	T	0,998808	2021-02-09	United States
ORF1ab_2072_G	ORF1ab	2072	SRR14387250	19682	A	G	0,149545	2021-02-09	United States
S_13_I	S	13	SRR14387250	21600	G	T	0,999392	2021-02-09	United States
S_152_C	S	152	SRR14387250	22018	G	T	1	2021-02-09	United States
S_452_R	S	452	SRR14387250	22917	T	G	0,999165	2021-02-09	United States
S_614_G	S	614	SRR14387250	23403	A	G	0,997891	2021-02-09	United States
ORF3a_57_H	ORF3a	57	SRR14387250	25563	G	T	1	2021-02-09	United States
ORF8_100_L	ORF8	100	SRR14387250	28191	G	T	1	2021-02-09	United States
ORF8_120_NA	ORF8	120	SRR14387250	28253	C	-A	0,993095	2021-02-09	United States
N_205_I	N	205	SRR14387250	28887	C	T	0,999631	2021-02-09	United States
N_234_I	N	234	SRR14387250	28975	G	T	0,999628	2021-02-09	United States
ORF1ab_265_I	ORF1ab	265	SRR14387251	1059	C	T	1	2021-02-15	United States
ORF1ab_2029_N	ORF1ab	2029	SRR14387251	6352	G	T	0,998319	2021-02-15	United States
ORF1ab_2361_K	ORF1ab	2361	SRR14387251	7348	T	A	1	2021-02-15	United States
ORF1ab_2606_I	ORF1ab	2606	SRR14387251	8083	G	A	0,997396	2021-02-15	United States
ORF1ab_3352_F	ORF1ab	3352	SRR14387251	10319	C	T	0,991319	2021-02-15	United States
ORF1ab_4285_V	ORF1ab	4285	SRR14387251	13119	C	T	0,995389	2021-02-15	United States
ORF1ab_314_L	ORF1ab	314	SRR14387251	14408	C	T	1	2021-02-15	United States
ORF1ab_1423_F	ORF1ab	1423	SRR14387251	17734	C	T	0,992528	2021-02-15	United States
ORF1ab_1427_S	ORF1ab	1427	SRR14387251	17746	C	T	0,996078	2021-02-15	United States
ORF1ab_1555_I	ORF1ab	1555	SRR14387251	18131	C	T	0,996212	2021-02-15	United States
ORF1ab_1653_D	ORF1ab	1653	SRR14387251	18424	A	G	0,99705	2021-02-15	United States
ORF1ab_1869_Y	ORF1ab	1869	SRR14387251	19072	G	T	1	2021-02-15	United States
ORF1ab_2134_I	ORF1ab	2134	SRR14387251	19868	C	T	0,99848	2021-02-15	United States
ORF1ab_2579_R	ORF1ab	2579	SRR14387251	21203	A	G	0,98951	2021-02-15	United States
ORF1ab_2613_C	ORF1ab	2613	SRR14387251	21304	C	T	0,996678	2021-02-15	United States
S_614_G	S	614	SRR14387251	23403	A	G	0,998833	2021-02-15	United States
S_683_W	S	683	SRR14387251	23609	C	T	0,98494	2021-02-15	United States
ORF3a_57_H	ORF3a	57	SRR14387251	25563	G	T	1	2021-02-15	United States
ORF3a_172_V	ORF3a	172	SRR14387251	25907	G	T	0,998681	2021-02-15	United States
ORF8_24_L	ORF8	24	SRR14387251	27964	C	T	0,995984	2021-02-15	United States
N_67_S	N	67	SRR14387251	28472	C	T	0,996604	2021-02-15	United States
N_199_L	N	199	SRR14387251	28869	C	T	0,998242	2021-02-15	United States
ORF1ab_265_I	ORF1ab	265	SRR14387252	1059	C	T	1	2021-02-09	United States
ORF1ab_1600_E	ORF1ab	1600	SRR14387252	5065	T	A	0,997617	2021-02-09	United States
ORF1ab_3210_F	ORF1ab	3210	SRR14387252	9893	C	T	0,998596	2021-02-09	United States
ORF1ab_4205_V	ORF1ab	4205	SRR14387252	12878	A	G	0,996753	2021-02-09	United States
ORF1ab_314_L	ORF1ab	314	SRR14387252	14408	C	T	0,997921	2021-02-09	United States
ORF1ab_1183_Y	ORF1ab	1183	SRR14387252	17014	G	T	1	2021-02-09	United States
S_13_I	S	13	SRR14387252	21600	G	T	0,999285	2021-02-09	United States
S_152_C	S	152	SRR14387252	22018	G	T	0,999578	2021-02-09	United States
S_452_R	S	452	SRR14387252	22917	T	G	0,999023	2021-02-09	United States
S_614_G	S	614	SRR14387252	23403	A	G	0,998274	2021-02-09	United States
S_771_S	S	771	SRR14387252	23873	G	T	0,999006	2021-02-09	United States
ORF3a_57_H	ORF3a	57	SRR14387252	25563	G	T	1	2021-02-09	United States
ORF8_100_L	ORF8	100	SRR14387252	28191	G	T	0,997895	2021-02-09	United States
N_205_I	N	205	SRR14387252	28887	C	T	0,998722	2021-02-09	United States
N_234_I	N	234	SRR14387252	28975	G	T	0,999134	2021-02-09	United States
ORF1ab_265_I	ORF1ab	265	SRR14387253	1059	C	T	0,999218	2021-02-15	United States
ORF1ab_989_V	ORF1ab	989	SRR14387253	3231	G	T	0,995609	2021-02-15	United States
ORF1ab_1049_V	ORF1ab	1049	SRR14387253	3411	C	T	0,995556	2021-02-15	United States
ORF1ab_314_L	ORF1ab	314	SRR14387253	14408	C	T	1	2021-02-15	United States
ORF1ab_2633_S	ORF1ab	2633	SRR14387253	21364	C	T	0,989765	2021-02-15	United States
S_501_T	S	501	SRR14387253	23064	A	C	0,99542	2021-02-15	United States
S_614_G	S	614	SRR14387253	23403	A	G	0,999443	2021-02-15	United States
S_1133_A	S	1133	SRR14387253	24960	T	C	0,994132	2021-02-15	United States
ORF3a_57_H	ORF3a	57	SRR14387253	25563	G	T	1	2021-02-15	United States
ORF3a_255_NA	ORF3a	255	SRR14387253	26157	T	-GTTAATCCAGTA	0,972121	2021-02-15	United States
ORF3a_275_F	ORF3a	275	SRR14387253	26217	G	T	0,997403	2021-02-15	United States
N_206_F	N	206	SRR14387253	28890	C	T	0,997681	2021-02-15	United States
ORF1ab_959_S	ORF1ab	959	SRR14387254	3140	C	T	1	2021-02-09	United States
ORF1ab_1640_S	ORF1ab	1640	SRR14387254	5183	C	T	1	2021-02-09	United States
ORF1ab_1691_Y	ORF1ab	1691	SRR14387254	5336	A	T	0,997925	2021-02-09	United States
ORF1ab_2144_NA	ORF1ab	2144	SRR14387254	6696	C	+T	0,0605828	2021-02-09	United States
ORF1ab_3255_I	ORF1ab	3255	SRR14387254	10029	C	T	1	2021-02-09	United States
ORF1ab_3618_V	ORF1ab	3618	SRR14387254	11117	A	G	1	2021-02-09	United States
ORF1ab_4175_I	ORF1ab	4175	SRR14387254	12789	C	T	1	2021-02-09	United States
ORF1ab_314_L	ORF1ab	314	SRR14387254	14408	C	T	1	2021-02-09	United States
ORF1ab_2025_I	ORF1ab	2025	SRR14387254	19542	G	T	0,211905	2021-02-09	United States
S_478_K	S	478	SRR14387254	22995	C	A	1	2021-02-09	United States
S_614_G	S	614	SRR14387254	23403	A	G	0,999155	2021-02-09	United States
S_681_H	S	681	SRR14387254	23604	C	A	1	2021-02-09	United States
S_732_A	S	732	SRR14387254	23756	A	G	1	2021-02-09	United States
ORF6_9_F	ORF6	9	SRR14387254	27226	G	T	0,96991	2021-02-09	United States
ORF8_4_P	ORF8	4	SRR14387254	27904	T	C	1	2021-02-09	United States
N_203_K	N	203	SRR14387254	28881	G	A	0,9985	2021-02-09	United States
N_204_R	N	204	SRR14387254	28883	G	C	0,999249	2021-02-09	United States
ORF1ab_265_I	ORF1ab	265	SRR14387255	1059	C	T	1	2021-02-08	United States
ORF1ab_714_R	ORF1ab	714	SRR14387255	2406	A	G	0,998834	2021-02-08	United States
ORF1ab_1839_V	ORF1ab	1839	SRR14387255	5780	A	G	0,99684	2021-02-08	United States
ORF1ab_2144_NA	ORF1ab	2144	SRR14387255	6696	C	+T	0,0545	2021-02-08	United States
ORF1ab_4205_V	ORF1ab	4205	SRR14387255	12878	A	G	1	2021-02-08	United States
ORF1ab_314_L	ORF1ab	314	SRR14387255	14408	C	T	1	2021-02-08	United States
ORF1ab_662_V	ORF1ab	662	SRR14387255	15452	G	T	0,999136	2021-02-08	United States
ORF1ab_1183_Y	ORF1ab	1183	SRR14387255	17014	G	T	1	2021-02-08	United States
ORF1ab_2172_NA	ORF1ab	2172	SRR14387255	19983	C	+T	0,0529801	2021-02-08	United States
S_13_I	S	13	SRR14387255	21600	G	T	1	2021-02-08	United States
S_152_C	S	152	SRR14387255	22018	G	T	0,998008	2021-02-08	United States
S_452_R	S	452	SRR14387255	22917	T	G	0,996265	2021-02-08	United States
S_614_G	S	614	SRR14387255	23403	A	G	1	2021-02-08	United States
S_1266_R	S	1266	SRR14387255	25359	A	G	1	2021-02-08	United States
ORF3a_33_S	ORF3a	33	SRR14387255	25489	G	T	0,999035	2021-02-08	United States
ORF3a_57_H	ORF3a	57	SRR14387255	25563	G	T	1	2021-02-08	United States
ORF3a_165_F	ORF3a	165	SRR14387255	25886	C	T	1	2021-02-08	United States
ORF3a_174_S	ORF3a	174	SRR14387255	25912	G	A	1	2021-02-08	United States
N_205_I	N	205	SRR14387255	28887	C	T	0,999532	2021-02-08	United States
ORF1ab_1001_I	ORF1ab	1001	SRR14387256	3267	C	T	0,992948	2021-02-15	United States
ORF1ab_1708_D	ORF1ab	1708	SRR14387256	5388	C	A	0,994845	2021-02-15	United States
ORF1ab_2144_NA	ORF1ab	2144	SRR14387256	6696	C	+T	0,0532959	2021-02-15	United States
ORF1ab_2230_T	ORF1ab	2230	SRR14387256	6954	T	C	0,995904	2021-02-15	United States
ORF1ab_3674_NA	ORF1ab	3674	SRR14387256	11287	G	-TCTGGTTTT	0,99045	2021-02-15	United States
ORF1ab_3966_R	ORF1ab	3966	SRR14387256	12162	A	G	0,998468	2021-02-15	United States
ORF1ab_314_L	ORF1ab	314	SRR14387256	14408	C	T	1	2021-02-15	United States
ORF1ab_1383_R	ORF1ab	1383	SRR14387256	17615	A	G	1	2021-02-15	United States
ORF1ab_2557_R	ORF1ab	2557	SRR14387256	21137	A	G	0,994785	2021-02-15	United States
S_68_NA	S	68	SRR14387256	21764	A	-TACATG	0,991042	2021-02-15	United States
S_143_NA	S	143	SRR14387256	21990	T	-TTA	0,986246	2021-02-15	United States
S_501_Y	S	501	SRR14387256	23063	A	T	0,996107	2021-02-15	United States
S_570_D	S	570	SRR14387256	23271	C	A	0,995272	2021-02-15	United States
S_614_G	S	614	SRR14387256	23403	A	G	1	2021-02-15	United States
S_681_H	S	681	SRR14387256	23604	C	A	0,997525	2021-02-15	United States
S_716_I	S	716	SRR14387256	23709	C	T	0,997429	2021-02-15	United States
S_982_A	S	982	SRR14387256	24506	T	G	0,996805	2021-02-15	United States
S_1118_H	S	1118	SRR14387256	24914	G	C	0,995927	2021-02-15	United States
S_1191_N	S	1191	SRR14387256	25135	G	T	0,998073	2021-02-15	United States
ORF8_27_*	ORF8	27	SRR14387256	27972	C	T	0,993197	2021-02-15	United States
ORF8_52_I	ORF8	52	SRR14387256	28048	G	T	0,993039	2021-02-15	United States
ORF8_73_C	ORF8	73	SRR14387256	28111	A	G	0,996612	2021-02-15	United States
N_3_H	N	3	SRR14387256	28280	G	C	0,998461	2021-02-15	United States
N_3_V	N	3	SRR14387256	28281	A	T	0,998973	2021-02-15	United States
N_3_E	N	3	SRR14387256	28282	T	A	0,998975	2021-02-15	United States
N_203_K	N	203	SRR14387256	28881	G	A	0,998738	2021-02-15	United States
N_204_R	N	204	SRR14387256	28883	G	C	0,99916	2021-02-15	United States
N_235_F	N	235	SRR14387256	28977	C	T	0,999154	2021-02-15	United States
ORF1ab_265_I	ORF1ab	265	SRR14387257	1059	C	T	0,99854	2021-02-09	United States
ORF1ab_815_NA	ORF1ab	815	SRR14387257	2710	C	-A	0,0613027	2021-02-09	United States
ORF1ab_1105_NA	ORF1ab	1105	SRR14387257	3579	T	-A	0,0546426	2021-02-09	United States
ORF1ab_1582_H	ORF1ab	1582	SRR14387257	5011	A	C	1	2021-02-09	United States
ORF1ab_2144_NA	ORF1ab	2144	SRR14387257	6696	C	+T	0,0687581	2021-02-09	United States
ORF1ab_3113_NA	ORF1ab	3113	SRR14387257	9604	A	-TT	0,0783483	2021-02-09	United States
ORF1ab_3492_E	ORF1ab	3492	SRR14387257	10741	C	A	0,997872	2021-02-09	United States
ORF1ab_4087_I	ORF1ab	4087	SRR14387257	12525	C	T	0,998996	2021-02-09	United States
ORF1ab_314_L	ORF1ab	314	SRR14387257	14408	C	T	0,997909	2021-02-09	United States
ORF1ab_1220_F	ORF1ab	1220	SRR14387257	17125	C	T	1	2021-02-09	United States
ORF1ab_1905_L	ORF1ab	1905	SRR14387257	19180	G	T	0,999234	2021-02-09	United States
S_72_R	S	72	SRR14387257	21776	G	A	1	2021-02-09	United States
S_614_G	S	614	SRR14387257	23403	A	G	1	2021-02-09	United States
ORF3a_57_H	ORF3a	57	SRR14387257	25563	G	T	0,989713	2021-02-09	United States
N_9_H	N	9	SRR14387257	28300	G	T	0,99954	2021-02-09	United States
N_135_I	N	135	SRR14387257	28677	C	T	1	2021-02-09	United States
N_207_L	N	207	SRR14387257	28893	C	T	0,998558	2021-02-09	United States
N_391_I	N	391	SRR14387257	29445	C	T	0,981123	2021-02-09	United States
ORF1ab_1001_I	ORF1ab	1001	SRR14387258	3267	C	T	1	2021-02-15	United States
ORF1ab_1708_D	ORF1ab	1708	SRR14387258	5388	C	A	0,996078	2021-02-15	United States
ORF1ab_2144_NA	ORF1ab	2144	SRR14387258	6696	C	+T	0,0739958	2021-02-15	United States
ORF1ab_2230_T	ORF1ab	2230	SRR14387258	6954	T	C	0,998309	2021-02-15	United States
ORF1ab_2780_L	ORF1ab	2780	SRR14387258	8603	T	C	0,997319	2021-02-15	United States
ORF1ab_3447_L	ORF1ab	3447	SRR14387258	10605	C	T	0,106464	2021-02-15	United States
ORF1ab_3674_NA	ORF1ab	3674	SRR14387258	11287	G	-TCTGGTTTT	0,992032	2021-02-15	United States
ORF1ab_3917_G	ORF1ab	3917	SRR14387258	12015	T	G	1	2021-02-15	United States
ORF1ab_314_L	ORF1ab	314	SRR14387258	14408	C	T	1	2021-02-15	United States
ORF1ab_1383_R	ORF1ab	1383	SRR14387258	17615	A	G	0,998049	2021-02-15	United States
S_68_NA	S	68	SRR14387258	21764	A	-TACATG	0,994813	2021-02-15	United States
S_143_NA	S	143	SRR14387258	21990	T	-TTA	0,99157	2021-02-15	United States
S_501_Y	S	501	SRR14387258	23063	A	T	1	2021-02-15	United States
S_570_D	S	570	SRR14387258	23271	C	A	0,997682	2021-02-15	United States
S_614_G	S	614	SRR14387258	23403	A	G	0,999241	2021-02-15	United States
S_681_H	S	681	SRR14387258	23604	C	A	1	2021-02-15	United States
S_716_I	S	716	SRR14387258	23709	C	T	0,998145	2021-02-15	United States
S_982_A	S	982	SRR14387258	24506	T	G	0,995541	2021-02-15	United States
S_1118_H	S	1118	SRR14387258	24914	G	C	0,999195	2021-02-15	United States
ORF3a_15_F	ORF3a	15	SRR14387258	25437	G	T	0,994633	2021-02-15	United States
ORF8_27_*	ORF8	27	SRR14387258	27972	C	T	1	2021-02-15	United States
ORF8_52_I	ORF8	52	SRR14387258	28048	G	T	1	2021-02-15	United States
ORF8_73_C	ORF8	73	SRR14387258	28111	A	G	0,997893	2021-02-15	United States
N_3_H	N	3	SRR14387258	28280	G	C	0,998121	2021-02-15	United States
N_3_V	N	3	SRR14387258	28281	A	T	0,996869	2021-02-15	United States
N_3_E	N	3	SRR14387258	28282	T	A	0,998124	2021-02-15	United States
N_203_K	N	203	SRR14387258	28881	G	A	0,990109	2021-02-15	United States
N_204_R	N	204	SRR14387258	28883	G	C	0,990123	2021-02-15	United States
N_235_F	N	235	SRR14387258	28977	C	T	0,991115	2021-02-15	United States
ORF1ab_2637_V	ORF1ab	2637	SRR14387259	8175	C	T	0,995686	2021-02-15	United States
ORF1ab_3750_I	ORF1ab	3750	SRR14387259	11514	C	T	0,995442	2021-02-15	United States
ORF1ab_314_L	ORF1ab	314	SRR14387259	14408	C	T	0,998901	2021-02-15	United States
ORF1ab_2361_N	ORF1ab	2361	SRR14387259	20548	G	A	0,991505	2021-02-15	United States
S_21_T	S	21	SRR14387259	21624	G	C	0,988224	2021-02-15	United States
S_49_Y	S	49	SRR14387259	21707	C	T	0,990622	2021-02-15	United States
S_163_S	S	163	SRR14387259	22049	G	T	0,991442	2021-02-15	United States
S_614_G	S	614	SRR14387259	23403	A	G	0,998869	2021-02-15	United States
ORF3a_44_E	ORF3a	44	SRR14387259	25523	G	A	0,998745	2021-02-15	United States
N_67_S	N	67	SRR14387259	28472	C	T	0,0989975	2021-02-15	United States
N_203_K	N	203	SRR14387259	28881	G	A	0,994622	2021-02-15	United States
N_204_R	N	204	SRR14387259	28883	G	C	0,99462	2021-02-15	United States
N_244_H	N	244	SRR14387259	29005	A	T	0,994356	2021-02-15	United States
ORF1ab_751_L	ORF1ab	751	SRR14387260	2516	G	T	0,998902	2021-02-09	United States
ORF1ab_891_I	ORF1ab	891	SRR14387260	2937	C	T	1	2021-02-09	United States
ORF1ab_1912_V	ORF1ab	1912	SRR14387260	5999	A	G	0,998804	2021-02-09	United States
ORF1ab_3150_I	ORF1ab	3150	SRR14387260	9714	C	T	1	2021-02-09	United States
ORF1ab_3353_R	ORF1ab	3353	SRR14387260	10323	A	G	0,999248	2021-02-09	United States
ORF1ab_3603_NA	ORF1ab	3603	SRR14387260	11074	C	+T	0,0967742	2021-02-09	United States
ORF1ab_3606_NA	ORF1ab	3606	SRR14387260	11082	T	-G	0,0634548	2021-02-09	United States
ORF1ab_3606_F	ORF1ab	3606	SRR14387260	11083	G	T	0,998509	2021-02-09	United States
ORF1ab_152_A	ORF1ab	152	SRR14387260	13922	A	C	0,998129	2021-02-09	United States
ORF1ab_314_L	ORF1ab	314	SRR14387260	14408	C	T	1	2021-02-09	United States
ORF1ab_1092_F	ORF1ab	1092	SRR14387260	16741	G	T	0,996979	2021-02-09	United States
ORF1ab_1901_C	ORF1ab	1901	SRR14387260	19169	T	G	0,998684	2021-02-09	United States
ORF1ab_2313_T	ORF1ab	2313	SRR14387260	20404	C	A	0,997416	2021-02-09	United States
S_138_Y	S	138	SRR14387260	21974	G	T	0,999312	2021-02-09	United States
S_493_R	S	493	SRR14387260	23040	A	G	1	2021-02-09	United States
S_614_G	S	614	SRR14387260	23403	A	G	0,99956	2021-02-09	United States
S_1070_V	S	1070	SRR14387260	24771	C	T	0,997732	2021-02-09	United States
ORF3a_62_T	ORF3a	62	SRR14387260	25577	T	C	1	2021-02-09	United States
ORF8_54_L	ORF8	54	SRR14387260	28054	C	T	1	2021-02-09	United States
N_194_L	N	194	SRR14387260	28854	C	T	0,998529	2021-02-09	United States
N_234_I	N	234	SRR14387260	28975	G	T	0,998148	2021-02-09	United States
ORF1ab_265_I	ORF1ab	265	SRR14387262	1059	C	T	0,9942	2021-02-15	United States
ORF1ab_2606_I	ORF1ab	2606	SRR14387262	8083	G	A	0,994647	2021-02-15	United States
ORF1ab_3352_F	ORF1ab	3352	SRR14387262	10319	C	T	1	2021-02-15	United States
ORF1ab_314_L	ORF1ab	314	SRR14387262	14408	C	T	1	2021-02-15	United States
ORF1ab_1653_D	ORF1ab	1653	SRR14387262	18424	A	G	0,998789	2021-02-15	United States
ORF1ab_2613_C	ORF1ab	2613	SRR14387262	21304	C	T	0,997191	2021-02-15	United States
S_614_G	S	614	SRR14387262	23403	A	G	0,999287	2021-02-15	United States
ORF3a_24_I	ORF3a	24	SRR14387262	25463	C	T	0,996114	2021-02-15	United States
ORF3a_57_H	ORF3a	57	SRR14387262	25563	G	T	0,996089	2021-02-15	United States
ORF3a_172_V	ORF3a	172	SRR14387262	25907	G	T	0,996844	2021-02-15	United States
ORF8_24_L	ORF8	24	SRR14387262	27964	C	T	0,994723	2021-02-15	United States
N_67_S	N	67	SRR14387262	28472	C	T	0,997859	2021-02-15	United States
N_199_L	N	199	SRR14387262	28869	C	T	0,997097	2021-02-15	United States
N_366_I	N	366	SRR14387262	29370	C	T	0,994152	2021-02-15	United States
N_377_Y	N	377	SRR14387262	29402	G	T	0,993348	2021-02-15	United States
ORF1ab_83_NA	ORF1ab	83	SRR14387263	513	A	-TGTTATGGTT	0,0529801	2021-02-09	United States
ORF1ab_265_I	ORF1ab	265	SRR14387263	1059	C	T	0,998381	2021-02-09	United States
ORF1ab_291_R	ORF1ab	291	SRR14387263	1137	A	G	0,433333	2021-02-09	United States
ORF1ab_2084_NA	ORF1ab	2084	SRR14387263	6517	A	-AAAATT	0,992871	2021-02-09	United States
ORF1ab_2144_L	ORF1ab	2144	SRR14387263	6696	C	T	0,0532081	2021-02-09	United States
ORF1ab_2144_NA	ORF1ab	2144	SRR14387263	6696	C	+T	0,0576606	2021-02-09	United States
ORF1ab_3158_T	ORF1ab	3158	SRR14387263	9738	G	C	1	2021-02-09	United States
ORF1ab_314_L	ORF1ab	314	SRR14387263	14408	C	T	1	2021-02-09	United States
ORF1ab_976_L	ORF1ab	976	SRR14387263	16394	C	T	1	2021-02-09	United States
ORF1ab_1183_Y	ORF1ab	1183	SRR14387263	17014	G	T	0,999367	2021-02-09	United States
S_13_I	S	13	SRR14387263	21600	G	T	0,999326	2021-02-09	United States
S_152_C	S	152	SRR14387263	22018	G	T	0,999441	2021-02-09	United States
S_452_R	S	452	SRR14387263	22917	T	G	1	2021-02-09	United States
S_614_G	S	614	SRR14387263	23403	A	G	1	2021-02-09	United States
ORF3a_57_H	ORF3a	57	SRR14387263	25563	G	T	0,998741	2021-02-09	United States
N_205_I	N	205	SRR14387263	28887	C	T	0,99942	2021-02-09	United States
N_214_S	N	214	SRR14387263	28913	G	A	0,999421	2021-02-09	United States
ORF1ab_265_I	ORF1ab	265	SRR14387264	1059	C	T	1	2021-02-14	United States
ORF1ab_561_F	ORF1ab	561	SRR14387264	1946	G	T	0,998523	2021-02-14	United States
ORF1ab_2193_F	ORF1ab	2193	SRR14387264	6843	C	T	0,996345	2021-02-14	United States
ORF1ab_314_L	ORF1ab	314	SRR14387264	14408	C	T	1	2021-02-14	United States
S_614_G	S	614	SRR14387264	23403	A	G	1	2021-02-14	United States
S_846_V	S	846	SRR14387264	24099	C	T	0,99819	2021-02-14	United States
ORF3a_57_H	ORF3a	57	SRR14387264	25563	G	T	1	2021-02-14	United States
N_205_I	N	205	SRR14387264	28887	C	T	0,998326	2021-02-14	United States
N_377_Y	N	377	SRR14387264	29402	G	T	0,993338	2021-02-14	United States
ORF1ab_265_I	ORF1ab	265	SRR14387265	1059	C	T	1	2021-02-14	United States
ORF1ab_516_T	ORF1ab	516	SRR14387265	1811	G	A	0,996991	2021-02-14	United States
ORF1ab_1182_R	ORF1ab	1182	SRR14387265	3810	T	G	0,998759	2021-02-14	United States
ORF1ab_2606_I	ORF1ab	2606	SRR14387265	8083	G	A	0,992761	2021-02-14	United States
ORF1ab_3352_F	ORF1ab	3352	SRR14387265	10319	C	T	0,998276	2021-02-14	United States
ORF1ab_314_L	ORF1ab	314	SRR14387265	14408	C	T	1	2021-02-14	United States
ORF1ab_1653_D	ORF1ab	1653	SRR14387265	18424	A	G	1	2021-02-14	United States
ORF1ab_1728_D	ORF1ab	1728	SRR14387265	18651	G	T	0,998233	2021-02-14	United States
ORF1ab_2575_V	ORF1ab	2575	SRR14387265	21191	C	T	0,996599	2021-02-14	United States
ORF1ab_2613_C	ORF1ab	2613	SRR14387265	21304	C	T	1	2021-02-14	United States
S_614_G	S	614	SRR14387265	23403	A	G	0,998455	2021-02-14	United States
ORF3a_57_H	ORF3a	57	SRR14387265	25563	G	T	0,999322	2021-02-14	United States
ORF3a_172_V	ORF3a	172	SRR14387265	25907	G	T	0,999448	2021-02-14	United States
ORF8_24_L	ORF8	24	SRR14387265	27964	C	T	1	2021-02-14	United States
N_67_S	N	67	SRR14387265	28472	C	T	1	2021-02-14	United States
N_135_I	N	135	SRR14387265	28677	C	T	1	2021-02-14	United States
N_199_L	N	199	SRR14387265	28869	C	T	0,999372	2021-02-14	United States
ORF1ab_265_I	ORF1ab	265	SRR14387266	1059	C	T	1	2021-02-09	United States
ORF1ab_2144_NA	ORF1ab	2144	SRR14387266	6696	C	+T	0,0631951	2021-02-09	United States
ORF1ab_3149_F	ORF1ab	3149	SRR14387266	9711	C	T	0,999467	2021-02-09	United States
ORF1ab_3603_NA	ORF1ab	3603	SRR14387266	11074	C	-T	0,0525478	2021-02-09	United States
ORF1ab_4205_V	ORF1ab	4205	SRR14387266	12878	A	G	0,997783	2021-02-09	United States
ORF1ab_314_L	ORF1ab	314	SRR14387266	14408	C	T	0,999336	2021-02-09	United States
ORF1ab_1183_Y	ORF1ab	1183	SRR14387266	17014	G	T	1	2021-02-09	United States
S_13_I	S	13	SRR14387266	21600	G	T	0,998392	2021-02-09	United States
S_152_C	S	152	SRR14387266	22018	G	T	0,99848	2021-02-09	United States
S_452_R	S	452	SRR14387266	22917	T	G	0,998251	2021-02-09	United States
S_614_G	S	614	SRR14387266	23403	A	G	1	2021-02-09	United States
ORF3a_57_H	ORF3a	57	SRR14387266	25563	G	T	0,999488	2021-02-09	United States
ORF8_100_L	ORF8	100	SRR14387266	28191	G	T	0,998445	2021-02-09	United States
N_205_I	N	205	SRR14387266	28887	C	T	0,998062	2021-02-09	United States
N_234_I	N	234	SRR14387266	28975	G	T	0,999502	2021-02-09	United States
N_260_NA	N	260	SRR14387266	29051	C	+A	0,0708791	2021-02-09	United States
ORF1ab_265_I	ORF1ab	265	SRR14387267	1059	C	T	1	2021-02-14	United States
ORF1ab_531_G	ORF1ab	531	SRR14387267	1856	A	G	0,994016	2021-02-14	United States
ORF1ab_873_Y	ORF1ab	873	SRR14387267	2883	G	A	0,987124	2021-02-14	United States
ORF1ab_2144_NA	ORF1ab	2144	SRR14387267	6696	C	+T	0,0521739	2021-02-14	United States
ORF1ab_2606_I	ORF1ab	2606	SRR14387267	8083	G	A	0,997093	2021-02-14	United States
ORF1ab_3352_F	ORF1ab	3352	SRR14387267	10319	C	T	0,998603	2021-02-14	United States
ORF1ab_314_L	ORF1ab	314	SRR14387267	14408	C	T	1	2021-02-14	United States
ORF1ab_1653_D	ORF1ab	1653	SRR14387267	18424	A	G	1	2021-02-14	United States
ORF1ab_2020_Y	ORF1ab	2020	SRR14387267	19525	G	T	0,995238	2021-02-14	United States
ORF1ab_2575_V	ORF1ab	2575	SRR14387267	21191	C	T	0,986364	2021-02-14	United States
ORF1ab_2613_C	ORF1ab	2613	SRR14387267	21304	C	T	1	2021-02-14	United States
S_614_G	S	614	SRR14387267	23403	A	G	0,998913	2021-02-14	United States
ORF3a_57_H	ORF3a	57	SRR14387267	25563	G	T	0,998975	2021-02-14	United States
ORF3a_172_V	ORF3a	172	SRR14387267	25907	G	T	0,997817	2021-02-14	United States
ORF8_24_L	ORF8	24	SRR14387267	27964	C	T	1	2021-02-14	United States
N_67_S	N	67	SRR14387267	28472	C	T	1	2021-02-14	United States
N_135_I	N	135	SRR14387267	28677	C	T	1	2021-02-14	United States
N_199_L	N	199	SRR14387267	28869	C	T	0,999254	2021-02-14	United States
ORF1ab_265_I	ORF1ab	265	SRR14387268	1059	C	T	1	2021-02-15	United States
ORF1ab_4205_V	ORF1ab	4205	SRR14387268	12878	A	G	1	2021-02-15	United States
ORF1ab_314_L	ORF1ab	314	SRR14387268	14408	C	T	1	2021-02-15	United States
ORF1ab_1183_Y	ORF1ab	1183	SRR14387268	17014	G	T	0,996377	2021-02-15	United States
ORF1ab_1619_Y	ORF1ab	1619	SRR14387268	18322	C	T	0,995142	2021-02-15	United States
S_13_I	S	13	SRR14387268	21600	G	T	0,99596	2021-02-15	United States
S_152_C	S	152	SRR14387268	22018	G	T	0,994755	2021-02-15	United States
S_452_R	S	452	SRR14387268	22917	T	G	0,99606	2021-02-15	United States
S_614_G	S	614	SRR14387268	23403	A	G	1	2021-02-15	United States
ORF3a_57_H	ORF3a	57	SRR14387268	25563	G	T	1	2021-02-15	United States
ORF8_100_L	ORF8	100	SRR14387268	28191	G	T	0,996441	2021-02-15	United States
N_205_I	N	205	SRR14387268	28887	C	T	0,997629	2021-02-15	United States
N_234_I	N	234	SRR14387268	28975	G	T	0,997004	2021-02-15	United States
ORF1ab_265_I	ORF1ab	265	SRR14387269	1059	C	T	0,99773	2021-02-14	United States
ORF1ab_1004_I	ORF1ab	1004	SRR14387269	3276	C	T	0,998695	2021-02-14	United States
ORF1ab_2128_T	ORF1ab	2128	SRR14387269	6647	G	A	0,995455	2021-02-14	United States
ORF1ab_2606_I	ORF1ab	2606	SRR14387269	8083	G	A	1	2021-02-14	United States
ORF1ab_3352_F	ORF1ab	3352	SRR14387269	10319	C	T	1	2021-02-14	United States
ORF1ab_3925_I	ORF1ab	3925	SRR14387269	12038	G	A	0,999225	2021-02-14	United States
ORF1ab_314_L	ORF1ab	314	SRR14387269	14408	C	T	1	2021-02-14	United States
ORF1ab_1653_D	ORF1ab	1653	SRR14387269	18424	A	G	0,99889	2021-02-14	United States
ORF1ab_2613_C	ORF1ab	2613	SRR14387269	21304	C	T	1	2021-02-14	United States
S_323_I	S	323	SRR14387269	22530	C	T	0,997642	2021-02-14	United States
S_614_G	S	614	SRR14387269	23403	A	G	1	2021-02-14	United States
S_677_H	S	677	SRR14387269	23593	G	T	0,993808	2021-02-14	United States
ORF3a_57_H	ORF3a	57	SRR14387269	25563	G	T	1	2021-02-14	United States
ORF3a_172_V	ORF3a	172	SRR14387269	25907	G	T	1	2021-02-14	United States
M_85_S	M	85	SRR14387269	26775	G	T	1	2021-02-14	United States
ORF8_24_L	ORF8	24	SRR14387269	27964	C	T	1	2021-02-14	United States
N_67_S	N	67	SRR14387269	28472	C	T	1	2021-02-14	United States
N_90_S	N	90	SRR14387269	28541	G	T	0,998255	2021-02-14	United States
N_199_L	N	199	SRR14387269	28869	C	T	1	2021-02-14	United States
N_377_Y	N	377	SRR14387269	29402	G	T	0,993471	2021-02-14	United States
ORF1ab_265_I	ORF1ab	265	SRR14387270	1059	C	T	1	2021-02-09	United States
ORF1ab_4205_V	ORF1ab	4205	SRR14387270	12878	A	G	1	2021-02-09	United States
ORF1ab_314_L	ORF1ab	314	SRR14387270	14408	C	T	1	2021-02-09	United States
ORF1ab_1183_Y	ORF1ab	1183	SRR14387270	17014	G	T	1	2021-02-09	United States
S_13_I	S	13	SRR14387270	21600	G	T	1	2021-02-09	United States
S_152_C	S	152	SRR14387270	22018	G	T	0,996161	2021-02-09	United States
S_452_R	S	452	SRR14387270	22917	T	G	1	2021-02-09	United States
S_614_G	S	614	SRR14387270	23403	A	G	0,998604	2021-02-09	United States
ORF3a_57_H	ORF3a	57	SRR14387270	25563	G	T	1	2021-02-09	United States
ORF3a_104_L	ORF3a	104	SRR14387270	25703	C	T	0,998413	2021-02-09	United States
ORF8_100_L	ORF8	100	SRR14387270	28191	G	T	1	2021-02-09	United States
N_205_I	N	205	SRR14387270	28887	C	T	0,99946	2021-02-09	United States
N_234_I	N	234	SRR14387270	28975	G	T	0,997823	2021-02-09	United States
ORF1ab_446_NA	ORF1ab	446	SRR14387271	1603	T	-AATGAC	0,986786	2021-02-15	United States
ORF1ab_1246_I	ORF1ab	1246	SRR14387271	4002	C	T	0,996641	2021-02-15	United States
ORF1ab_1305_N	ORF1ab	1305	SRR14387271	4180	G	T	0,998906	2021-02-15	United States
ORF1ab_2144_NA	ORF1ab	2144	SRR14387271	6696	C	+T	0,0543933	2021-02-15	United States
ORF1ab_3278_S	ORF1ab	3278	SRR14387271	10097	G	A	0,99729	2021-02-15	United States
ORF1ab_314_L	ORF1ab	314	SRR14387271	14408	C	T	1	2021-02-15	United States
ORF1ab_2333_Y	ORF1ab	2333	SRR14387271	20464	G	T	0,996226	2021-02-15	United States
S_20_I	S	20	SRR14387271	21621	C	T	0,996078	2021-02-15	United States
S_614_G	S	614	SRR14387271	23403	A	G	1	2021-02-15	United States
S_1263_L	S	1263	SRR14387271	25350	C	T	0,99639	2021-02-15	United States
N_67_S	N	67	SRR14387271	28472	C	T	0,998062	2021-02-15	United States
N_203_K	N	203	SRR14387271	28881	G	A	0,99386	2021-02-15	United States
N_204_R	N	204	SRR14387271	28883	G	C	0,993862	2021-02-15	United States
N_234_I	N	234	SRR14387271	28975	G	T	0,992889	2021-02-15	United States
ORF1ab_224_I	ORF1ab	224	SRR14387272	936	C	T	0,998913	2021-02-10	United States
ORF1ab_959_S	ORF1ab	959	SRR14387272	3140	C	T	1	2021-02-10	United States
ORF1ab_1507_F	ORF1ab	1507	SRR14387272	4784	C	T	1	2021-02-10	United States
ORF1ab_3255_I	ORF1ab	3255	SRR14387272	10029	C	T	1	2021-02-10	United States
ORF1ab_3511_V	ORF1ab	3511	SRR14387272	10797	A	T	1	2021-02-10	United States
ORF1ab_3618_V	ORF1ab	3618	SRR14387272	11117	A	G	1	2021-02-10	United States
ORF1ab_4175_I	ORF1ab	4175	SRR14387272	12789	C	T	0,999166	2021-02-10	United States
ORF1ab_314_L	ORF1ab	314	SRR14387272	14408	C	T	1	2021-02-10	United States
ORF1ab_1693_I	ORF1ab	1693	SRR14387272	18546	G	T	1	2021-02-10	United States
S_478_K	S	478	SRR14387272	22995	C	A	1	2021-02-10	United States
S_614_G	S	614	SRR14387272	23403	A	G	1	2021-02-10	United States
S_681_H	S	681	SRR14387272	23604	C	A	1	2021-02-10	United States
S_732_A	S	732	SRR14387272	23756	A	G	0,993197	2021-02-10	United States
N_203_K	N	203	SRR14387272	28881	G	A	1	2021-02-10	United States
N_204_R	N	204	SRR14387272	28883	G	C	1	2021-02-10	United States
ORF1ab_60_I	ORF1ab	60	SRR14387273	443	G	A	0,0625	2021-02-15	United States
ORF1ab_727_I	ORF1ab	727	SRR14387273	2445	C	T	0,989691	2021-02-15	United States
ORF1ab_1314_V	ORF1ab	1314	SRR14387273	4206	C	T	0,997534	2021-02-15	United States
ORF1ab_1520_F	ORF1ab	1520	SRR14387273	4824	C	T	0,99376	2021-02-15	United States
ORF1ab_2123_V	ORF1ab	2123	SRR14387273	6633	C	T	0,994275	2021-02-15	United States
ORF1ab_2144_NA	ORF1ab	2144	SRR14387273	6696	C	+T	0,0672601	2021-02-15	United States
ORF1ab_3353_R	ORF1ab	3353	SRR14387273	10323	A	G	0,996591	2021-02-15	United States
ORF1ab_3899_I	ORF1ab	3899	SRR14387273	11960	C	A	0,995628	2021-02-15	United States
ORF1ab_4163_S	ORF1ab	4163	SRR14387273	12753	G	C	0,993528	2021-02-15	United States
ORF1ab_4354_I	ORF1ab	4354	SRR14387273	13326	C	T	0,996543	2021-02-15	United States
ORF1ab_314_L	ORF1ab	314	SRR14387273	14408	C	T	1	2021-02-15	United States
ORF1ab_768_S	ORF1ab	768	SRR14387273	15769	G	T	0,0546697	2021-02-15	United States
S_3_NA	S	3	SRR14387273	21569	G	+T	0,102207	2021-02-15	United States
S_5_F	S	5	SRR14387273	21575	C	T	0,993726	2021-02-15	United States
S_9_L	S	9	SRR14387273	21588	C	T	0,933045	2021-02-15	United States
S_139_NA	S	139	SRR14387273	21979	A	-TTT	0,0883002	2021-02-15	United States
S_484_Q	S	484	SRR14387273	23012	G	C	0,080314	2021-02-15	United States
S_484_D	S	484	SRR14387273	23014	A	T	0,914199	2021-02-15	United States
S_494_P	S	494	SRR14387273	23042	T	C	0,914561	2021-02-15	United States
S_614_G	S	614	SRR14387273	23403	A	G	0,998639	2021-02-15	United States
S_1078_T	S	1078	SRR14387273	24794	G	A	0,992669	2021-02-15	United States
ORF3a_125_I	ORF3a	125	SRR14387273	25767	G	T	0,994544	2021-02-15	United States
ORF8_51_V	ORF8	51	SRR14387273	28045	C	T	0,997143	2021-02-15	United States
N_203_K	N	203	SRR14387273	28881	G	A	0,994597	2021-02-15	United States
N_204_R	N	204	SRR14387273	28883	G	C	0,995439	2021-02-15	United States
ORF1ab_265_I	ORF1ab	265	SRR14387274	1059	C	T	1	2021-02-15	United States
ORF1ab_748_L	ORF1ab	748	SRR14387274	2508	C	T	0,995868	2021-02-15	United States
ORF1ab_1921_L	ORF1ab	1921	SRR14387274	6027	C	T	0,988095	2021-02-15	United States
ORF1ab_2252_F	ORF1ab	2252	SRR14387274	7019	G	T	0,985213	2021-02-15	United States
ORF1ab_4205_V	ORF1ab	4205	SRR14387274	12878	A	G	1	2021-02-15	United States
ORF1ab_314_L	ORF1ab	314	SRR14387274	14408	C	T	0,997537	2021-02-15	United States
ORF1ab_1183_Y	ORF1ab	1183	SRR14387274	17014	G	T	0,997358	2021-02-15	United States
S_13_I	S	13	SRR14387274	21600	G	T	0,998344	2021-02-15	United States
S_152_C	S	152	SRR14387274	22018	G	T	0,996595	2021-02-15	United States
S_452_R	S	452	SRR14387274	22917	T	G	1	2021-02-15	United States
S_614_G	S	614	SRR14387274	23403	A	G	1	2021-02-15	United States
ORF3a_57_H	ORF3a	57	SRR14387274	25563	G	T	0,999164	2021-02-15	United States
ORF8_100_L	ORF8	100	SRR14387274	28191	G	T	0,992938	2021-02-15	United States
N_205_I	N	205	SRR14387274	28887	C	T	0,999259	2021-02-15	United States
N_234_I	N	234	SRR14387274	28975	G	T	0,997355	2021-02-15	United States
ORF1ab_242_A	ORF1ab	242	SRR14387275	989	A	G	0,995567	2021-02-14	United States
ORF1ab_265_I	ORF1ab	265	SRR14387275	1059	C	T	1	2021-02-14	United States
ORF1ab_2144_NA	ORF1ab	2144	SRR14387275	6696	C	+T	0,0715268	2021-02-14	United States
ORF1ab_2606_I	ORF1ab	2606	SRR14387275	8083	G	A	0,994457	2021-02-14	United States
ORF1ab_3140_M	ORF1ab	3140	SRR14387275	9685	A	G	0,994559	2021-02-14	United States
ORF1ab_3352_F	ORF1ab	3352	SRR14387275	10319	C	T	1	2021-02-14	United States
ORF1ab_3603_NA	ORF1ab	3603	SRR14387275	11074	C	+T	0,0917248	2021-02-14	United States
ORF1ab_3606_NA	ORF1ab	3606	SRR14387275	11082	T	-G	0,0697906	2021-02-14	United States
ORF1ab_3606_F	ORF1ab	3606	SRR14387275	11083	G	T	0,993734	2021-02-14	United States
ORF1ab_314_S	ORF1ab	314	SRR14387275	14407	C	T	0,996534	2021-02-14	United States
ORF1ab_314_L	ORF1ab	314	SRR14387275	14408	C	T	1	2021-02-14	United States
ORF1ab_1653_D	ORF1ab	1653	SRR14387275	18424	A	G	0,998711	2021-02-14	United States
ORF1ab_2613_C	ORF1ab	2613	SRR14387275	21304	C	T	0,995737	2021-02-14	United States
S_614_G	S	614	SRR14387275	23403	A	G	0,999222	2021-02-14	United States
S_677_H	S	677	SRR14387275	23593	G	T	0,996024	2021-02-14	United States
ORF3a_57_H	ORF3a	57	SRR14387275	25563	G	T	0,997947	2021-02-14	United States
ORF3a_172_V	ORF3a	172	SRR14387275	25907	G	T	0,998351	2021-02-14	United States
M_85_S	M	85	SRR14387275	26775	G	T	0,994589	2021-02-14	United States
ORF8_24_L	ORF8	24	SRR14387275	27964	C	T	1	2021-02-14	United States
N_67_S	N	67	SRR14387275	28472	C	T	0,996198	2021-02-14	United States
N_199_L	N	199	SRR14387275	28869	C	T	0,999402	2021-02-14	United States
N_377_Y	N	377	SRR14387275	29402	G	T	0,995845	2021-02-14	United States
ORF1ab_265_I	ORF1ab	265	SRR14387276	1059	C	T	1	2021-02-15	United States
ORF1ab_2144_NA	ORF1ab	2144	SRR14387276	6696	C	+T	0,136161	2021-02-15	United States
ORF1ab_3162_E	ORF1ab	3162	SRR14387276	9749	A	G	1	2021-02-15	United States
ORF1ab_3201_P	ORF1ab	3201	SRR14387276	9867	T	C	0,978355	2021-02-15	United States
ORF1ab_3209_V	ORF1ab	3209	SRR14387276	9891	C	T	0,978448	2021-02-15	United States
ORF1ab_3359_S	ORF1ab	3359	SRR14387276	10340	C	T	1	2021-02-15	United States
ORF1ab_3610_NA	ORF1ab	3610	SRR14387276	11095	C	+T	0,0569664	2021-02-15	United States
ORF1ab_3674_NA	ORF1ab	3674	SRR14387276	11287	G	-TCTGGTTTT	0,99328	2021-02-15	United States
ORF1ab_3847_I	ORF1ab	3847	SRR14387276	11804	G	A	0,995968	2021-02-15	United States
ORF1ab_314_L	ORF1ab	314	SRR14387276	14408	C	T	1	2021-02-15	United States
S_80_G	S	80	SRR14387276	21801	A	G	0,983607	2021-02-15	United States
S_143_NA	S	143	SRR14387276	21990	T	-TTA	0,946903	2021-02-15	United States
S_143_NA	S	143	SRR14387276	21991	T	-TA	0,078125	2021-02-15	United States
S_157_S	S	157	SRR14387276	22032	T	C	0,993103	2021-02-15	United States
S_452_R	S	452	SRR14387276	22917	T	G	0,992013	2021-02-15	United States
S_614_G	S	614	SRR14387276	23403	A	G	0,998299	2021-02-15	United States
S_791_I	S	791	SRR14387276	23934	C	T	0,998374	2021-02-15	United States
S_859_N	S	859	SRR14387276	24138	C	A	0,997865	2021-02-15	United States
S_950_H	S	950	SRR14387276	24410	G	C	0,997436	2021-02-15	United States
ORF3a_42_L	ORF3a	42	SRR14387276	25517	C	T	0,999414	2021-02-15	United States
ORF3a_57_H	ORF3a	57	SRR14387276	25563	G	T	0,999411	2021-02-15	United States
ORF8_11_I	ORF8	11	SRR14387276	27925	C	T	0,997696	2021-02-15	United States
ORF8_45_R	ORF8	45	SRR14387276	28026	T	C	0,997727	2021-02-15	United States
ORF8_51_S	ORF8	51	SRR14387276	28044	G	T	0,995381	2021-02-15	United States
N_205_I	N	205	SRR14387276	28887	C	T	0,998131	2021-02-15	United States
N_234_I	N	234	SRR14387276	28975	G	A	0,998413	2021-02-15	United States
N_260_NA	N	260	SRR14387276	29051	C	+A	0,0566474	2021-02-15	United States
ORF1ab_265_I	ORF1ab	265	SRR14387277	1059	C	T	0,996209	2021-02-14	United States
ORF1ab_1795_T	ORF1ab	1795	SRR14387277	5649	A	C	0,997186	2021-02-14	United States
ORF1ab_2594_H	ORF1ab	2594	SRR14387277	8045	T	C	0,997576	2021-02-14	United States
ORF1ab_3352_F	ORF1ab	3352	SRR14387277	10319	C	T	0,996829	2021-02-14	United States
ORF1ab_3769_L	ORF1ab	3769	SRR14387277	11572	C	A	0,991597	2021-02-14	United States
ORF1ab_3956_V	ORF1ab	3956	SRR14387277	12132	C	T	0,997821	2021-02-14	United States
ORF1ab_314_L	ORF1ab	314	SRR14387277	14408	C	T	1	2021-02-14	United States
ORF1ab_1653_D	ORF1ab	1653	SRR14387277	18424	A	G	0,992147	2021-02-14	United States
ORF1ab_2613_C	ORF1ab	2613	SRR14387277	21304	C	T	0,993658	2021-02-14	United States
S_614_G	S	614	SRR14387277	23403	A	G	1	2021-02-14	United States
ORF3a_57_H	ORF3a	57	SRR14387277	25563	G	T	1	2021-02-14	United States
ORF3a_151_I	ORF3a	151	SRR14387277	25844	C	T	0,997289	2021-02-14	United States
ORF3a_172_V	ORF3a	172	SRR14387277	25907	G	T	0,99672	2021-02-14	United States
ORF8_24_L	ORF8	24	SRR14387277	27964	C	T	1	2021-02-14	United States
N_67_S	N	67	SRR14387277	28472	C	T	1	2021-02-14	United States
N_199_L	N	199	SRR14387277	28869	C	T	0,999078	2021-02-14	United States
N_260_NA	N	260	SRR14387277	29051	C	+A	0,0504663	2021-02-14	United States
ORF1ab_265_I	ORF1ab	265	SRR14387278	1059	C	T	0,998819	2021-02-14	United States
ORF1ab_1208_R	ORF1ab	1208	SRR14387278	3888	A	G	0,991935	2021-02-14	United States
ORF1ab_2144_NA	ORF1ab	2144	SRR14387278	6696	C	+T	0,0543735	2021-02-14	United States
ORF1ab_2300_I	ORF1ab	2300	SRR14387278	7164	C	T	0,992248	2021-02-14	United States
ORF1ab_2606_I	ORF1ab	2606	SRR14387278	8083	G	A	0,995678	2021-02-14	United States
ORF1ab_3352_F	ORF1ab	3352	SRR14387278	10319	C	T	0,998802	2021-02-14	United States
ORF1ab_314_S	ORF1ab	314	SRR14387278	14407	C	T	0,994413	2021-02-14	United States
ORF1ab_314_L	ORF1ab	314	SRR14387278	14408	C	T	1	2021-02-14	United States
ORF1ab_1653_D	ORF1ab	1653	SRR14387278	18424	A	G	0,997509	2021-02-14	United States
ORF1ab_2613_C	ORF1ab	2613	SRR14387278	21304	C	T	0,996169	2021-02-14	United States
S_614_G	S	614	SRR14387278	23403	A	G	1	2021-02-14	United States
S_677_H	S	677	SRR14387278	23593	G	T	0,997175	2021-02-14	United States
ORF3a_57_H	ORF3a	57	SRR14387278	25563	G	T	0,997312	2021-02-14	United States
ORF3a_172_V	ORF3a	172	SRR14387278	25907	G	T	0,996865	2021-02-14	United States
M_85_S	M	85	SRR14387278	26775	G	T	0,997688	2021-02-14	United States
ORF7b_29_L	ORF7b	29	SRR14387278	27841	G	T	1	2021-02-14	United States
ORF8_24_L	ORF8	24	SRR14387278	27964	C	T	1	2021-02-14	United States
N_67_S	N	67	SRR14387278	28472	C	T	0,995556	2021-02-14	United States
N_199_L	N	199	SRR14387278	28869	C	T	0,995638	2021-02-14	United States
N_377_Y	N	377	SRR14387278	29402	G	T	0,995501	2021-02-14	United States
ORF1ab_959_S	ORF1ab	959	SRR14387279	3140	C	T	1	2021-02-09	United States
ORF1ab_3255_I	ORF1ab	3255	SRR14387279	10029	C	T	1	2021-02-09	United States
ORF1ab_4175_I	ORF1ab	4175	SRR14387279	12789	C	T	0,998636	2021-02-09	United States
ORF1ab_314_L	ORF1ab	314	SRR14387279	14408	C	T	1	2021-02-09	United States
S_478_K	S	478	SRR14387279	22995	C	A	1	2021-02-09	United States
S_614_G	S	614	SRR14387279	23403	A	G	1	2021-02-09	United States
S_681_H	S	681	SRR14387279	23604	C	A	1	2021-02-09	United States
S_732_A	S	732	SRR14387279	23756	A	G	1	2021-02-09	United States
M_2_T	M	2	SRR14387279	26526	G	A	0,996429	2021-02-09	United States
N_203_K	N	203	SRR14387279	28881	G	A	0,999387	2021-02-09	United States
N_204_R	N	204	SRR14387279	28883	G	C	0,999388	2021-02-09	United States
N_418_H	N	418	SRR14387279	29527	G	T	1	2021-02-09	United States
ORF1ab_265_I	ORF1ab	265	SRR14387280	1059	C	T	0,99705	2021-02-15	United States
ORF1ab_374_Y	ORF1ab	374	SRR14387280	1385	C	T	0,998673	2021-02-15	United States
ORF1ab_2144_NA	ORF1ab	2144	SRR14387280	6696	C	+T	0,0508834	2021-02-15	United States
ORF1ab_2606_I	ORF1ab	2606	SRR14387280	8083	G	A	0,999065	2021-02-15	United States
ORF1ab_3352_F	ORF1ab	3352	SRR14387280	10319	C	T	0,997024	2021-02-15	United States
ORF1ab_4211_S	ORF1ab	4211	SRR14387280	12896	C	T	0,999224	2021-02-15	United States
ORF1ab_314_L	ORF1ab	314	SRR14387280	14408	C	T	0,999271	2021-02-15	United States
ORF1ab_1653_D	ORF1ab	1653	SRR14387280	18424	A	G	0,996778	2021-02-15	United States
ORF1ab_2613_C	ORF1ab	2613	SRR14387280	21304	C	T	0,998197	2021-02-15	United States
S_614_G	S	614	SRR14387280	23403	A	G	1	2021-02-15	United States
ORF3a_57_H	ORF3a	57	SRR14387280	25563	G	T	1	2021-02-15	United States
ORF3a_172_V	ORF3a	172	SRR14387280	25907	G	T	0,996639	2021-02-15	United States
ORF8_24_L	ORF8	24	SRR14387280	27964	C	T	1	2021-02-15	United States
N_67_S	N	67	SRR14387280	28472	C	T	0,997785	2021-02-15	United States
N_199_L	N	199	SRR14387280	28869	C	T	0,997257	2021-02-15	United States
N_260_NA	N	260	SRR14387280	29051	C	+A	0,0626276	2021-02-15	United States
N_377_Y	N	377	SRR14387280	29402	G	T	0,999285	2021-02-15	United States
ORF1ab_265_I	ORF1ab	265	SRR14387281	1059	C	T	1	2021-02-09	United States
ORF1ab_3158_T	ORF1ab	3158	SRR14387281	9738	G	C	1	2021-02-09	United States
ORF1ab_3694_F	ORF1ab	3694	SRR14387281	11345	C	T	0,998651	2021-02-09	United States
ORF1ab_314_L	ORF1ab	314	SRR14387281	14408	C	T	1	2021-02-09	United States
ORF1ab_976_L	ORF1ab	976	SRR14387281	16394	C	T	1	2021-02-09	United States
ORF1ab_1183_Y	ORF1ab	1183	SRR14387281	17014	G	T	1	2021-02-09	United States
S_13_I	S	13	SRR14387281	21600	G	T	1	2021-02-09	United States
S_152_C	S	152	SRR14387281	22018	G	T	1	2021-02-09	United States
S_452_R	S	452	SRR14387281	22917	T	G	0,998014	2021-02-09	United States
S_614_G	S	614	SRR14387281	23403	A	G	1	2021-02-09	United States
ORF3a_57_H	ORF3a	57	SRR14387281	25563	G	T	0,999125	2021-02-09	United States
N_205_I	N	205	SRR14387281	28887	C	T	1	2021-02-09	United States
ORF1ab_265_I	ORF1ab	265	SRR14387282	1059	C	T	1	2021-02-12	United States
ORF1ab_2144_NA	ORF1ab	2144	SRR14387282	6696	C	+T	0,0543353	2021-02-12	United States
ORF1ab_2606_I	ORF1ab	2606	SRR14387282	8083	G	A	0,999142	2021-02-12	United States
ORF1ab_3352_F	ORF1ab	3352	SRR14387282	10319	C	T	0,996264	2021-02-12	United States
ORF1ab_3751_A	ORF1ab	3751	SRR14387282	11517	T	C	1	2021-02-12	United States
ORF1ab_4372_A	ORF1ab	4372	SRR14387282	13380	T	C	0,998413	2021-02-12	United States
ORF1ab_314_L	ORF1ab	314	SRR14387282	14408	C	T	0,99711	2021-02-12	United States
ORF1ab_1653_D	ORF1ab	1653	SRR14387282	18424	A	G	1	2021-02-12	United States
ORF1ab_2613_C	ORF1ab	2613	SRR14387282	21304	C	T	1	2021-02-12	United States
S_614_G	S	614	SRR14387282	23403	A	G	0,999158	2021-02-12	United States
S_677_H	S	677	SRR14387282	23593	G	T	1	2021-02-12	United States
S_946_V	S	946	SRR14387282	24399	G	T	1	2021-02-12	United States
S_1150_D	S	1150	SRR14387282	25012	G	T	1	2021-02-12	United States
ORF3a_57_H	ORF3a	57	SRR14387282	25563	G	T	0,998445	2021-02-12	United States
ORF3a_172_V	ORF3a	172	SRR14387282	25907	G	T	1	2021-02-12	United States
M_85_S	M	85	SRR14387282	26775	G	T	0,994674	2021-02-12	United States
ORF8_24_L	ORF8	24	SRR14387282	27964	C	T	1	2021-02-12	United States
N_67_S	N	67	SRR14387282	28472	C	T	1	2021-02-12	United States
N_199_L	N	199	SRR14387282	28869	C	T	0,999349	2021-02-12	United States
N_377_Y	N	377	SRR14387282	29402	G	T	0,999444	2021-02-12	United States
ORF1ab_265_I	ORF1ab	265	SRR14387283	1059	C	T	1	2021-02-09	United States
ORF1ab_2554_V	ORF1ab	2554	SRR14387283	7926	C	T	1	2021-02-09	United States
ORF1ab_4205_V	ORF1ab	4205	SRR14387283	12878	A	G	1	2021-02-09	United States
ORF1ab_314_L	ORF1ab	314	SRR14387283	14408	C	T	1	2021-02-09	United States
ORF1ab_659_I	ORF1ab	659	SRR14387283	15444	G	T	0,99846	2021-02-09	United States
ORF1ab_1183_Y	ORF1ab	1183	SRR14387283	17014	G	T	0,998366	2021-02-09	United States
S_13_I	S	13	SRR14387283	21600	G	T	0,997201	2021-02-09	United States
S_152_C	S	152	SRR14387283	22018	G	T	1	2021-02-09	United States
S_452_R	S	452	SRR14387283	22917	T	G	1	2021-02-09	United States
S_614_G	S	614	SRR14387283	23403	A	G	0,999416	2021-02-09	United States
S_1171_S	S	1171	SRR14387283	25073	G	A	1	2021-02-09	United States
ORF3a_57_H	ORF3a	57	SRR14387283	25563	G	T	0,999127	2021-02-09	United States
N_205_I	N	205	SRR14387283	28887	C	T	0,999088	2021-02-09	United States
ORF1ab_242_A	ORF1ab	242	SRR14387284	989	A	G	0,997448	2021-02-15	United States
ORF1ab_265_I	ORF1ab	265	SRR14387284	1059	C	T	1	2021-02-15	United States
ORF1ab_1008_F	ORF1ab	1008	SRR14387284	3287	G	T	0,994937	2021-02-15	United States
ORF1ab_2144_NA	ORF1ab	2144	SRR14387284	6696	C	+T	0,0542299	2021-02-15	United States
ORF1ab_2606_I	ORF1ab	2606	SRR14387284	8083	G	A	1	2021-02-15	United States
ORF1ab_3140_M	ORF1ab	3140	SRR14387284	9685	A	G	0,995776	2021-02-15	United States
ORF1ab_3352_F	ORF1ab	3352	SRR14387284	10319	C	T	1	2021-02-15	United States
ORF1ab_3603_NA	ORF1ab	3603	SRR14387284	11074	C	+T	0,112006	2021-02-15	United States
ORF1ab_3606_F	ORF1ab	3606	SRR14387284	11083	G	T	0,996967	2021-02-15	United States
ORF1ab_314_S	ORF1ab	314	SRR14387284	14407	C	T	1	2021-02-15	United States
ORF1ab_314_L	ORF1ab	314	SRR14387284	14408	C	T	1	2021-02-15	United States
ORF1ab_1653_D	ORF1ab	1653	SRR14387284	18424	A	G	1	2021-02-15	United States
ORF1ab_2613_C	ORF1ab	2613	SRR14387284	21304	C	T	0,999231	2021-02-15	United States
S_614_G	S	614	SRR14387284	23403	A	G	0,9975	2021-02-15	United States
S_677_H	S	677	SRR14387284	23593	G	T	0,99687	2021-02-15	United States
ORF3a_57_H	ORF3a	57	SRR14387284	25563	G	T	1	2021-02-15	United States
ORF3a_172_V	ORF3a	172	SRR14387284	25907	G	T	1	2021-02-15	United States
M_85_S	M	85	SRR14387284	26775	G	T	0,999135	2021-02-15	United States
ORF8_24_L	ORF8	24	SRR14387284	27964	C	T	0,998172	2021-02-15	United States
N_67_S	N	67	SRR14387284	28472	C	T	1	2021-02-15	United States
N_199_L	N	199	SRR14387284	28869	C	T	0,999017	2021-02-15	United States
N_377_Y	N	377	SRR14387284	29402	G	T	0,996008	2021-02-15	United States
ORF1ab_265_I	ORF1ab	265	SRR14387285	1059	C	T	1	2021-02-09	United States
ORF1ab_2144_NA	ORF1ab	2144	SRR14387285	6696	C	+T	0,0644584	2021-02-09	United States
ORF1ab_4205_V	ORF1ab	4205	SRR14387285	12878	A	G	1	2021-02-09	United States
ORF1ab_314_L	ORF1ab	314	SRR14387285	14408	C	T	1	2021-02-09	United States
ORF1ab_1183_Y	ORF1ab	1183	SRR14387285	17014	G	T	0,999216	2021-02-09	United States
S_13_I	S	13	SRR14387285	21600	G	T	0,999057	2021-02-09	United States
S_152_C	S	152	SRR14387285	22018	G	T	1	2021-02-09	United States
S_452_R	S	452	SRR14387285	22917	T	G	0,999395	2021-02-09	United States
S_614_G	S	614	SRR14387285	23403	A	G	1	2021-02-09	United States
ORF3a_57_H	ORF3a	57	SRR14387285	25563	G	T	1	2021-02-09	United States
ORF8_100_L	ORF8	100	SRR14387285	28191	G	T	1	2021-02-09	United States
N_205_I	N	205	SRR14387285	28887	C	T	0,999464	2021-02-09	United States
N_234_I	N	234	SRR14387285	28975	G	T	0,994989	2021-02-09	United States
ORF1ab_265_I	ORF1ab	265	SRR14387286	1059	C	T	0,998688	2021-02-14	United States
ORF1ab_1049_V	ORF1ab	1049	SRR14387286	3411	C	T	0,992401	2021-02-14	United States
ORF1ab_1110_F	ORF1ab	1110	SRR14387286	3593	C	T	0,151497	2021-02-14	United States
ORF1ab_2144_NA	ORF1ab	2144	SRR14387286	6696	C	+T	0,0680918	2021-02-14	United States
ORF1ab_3352_F	ORF1ab	3352	SRR14387286	10319	C	T	0,998588	2021-02-14	United States
ORF1ab_314_L	ORF1ab	314	SRR14387286	14408	C	T	1	2021-02-14	United States
ORF1ab_1653_D	ORF1ab	1653	SRR14387286	18424	A	G	1	2021-02-14	United States
ORF1ab_1706_L	ORF1ab	1706	SRR14387286	18583	G	T	1	2021-02-14	United States
ORF1ab_2613_C	ORF1ab	2613	SRR14387286	21304	C	T	1	2021-02-14	United States
S_614_G	S	614	SRR14387286	23403	A	G	1	2021-02-14	United States
ORF3a_23_S	ORF3a	23	SRR14387286	25459	G	T	0,98917	2021-02-14	United States
ORF3a_57_H	ORF3a	57	SRR14387286	25563	G	T	1	2021-02-14	United States
ORF3a_172_V	ORF3a	172	SRR14387286	25907	G	T	0,99735	2021-02-14	United States
ORF8_24_L	ORF8	24	SRR14387286	27964	C	T	1	2021-02-14	United States
N_67_S	N	67	SRR14387286	28472	C	T	1	2021-02-14	United States
N_199_L	N	199	SRR14387286	28869	C	T	1	2021-02-14	United States
N_402_Y	N	402	SRR14387286	29477	G	T	0,9944	2021-02-14	United States
ORF1ab_265_I	ORF1ab	265	SRR14387287	1059	C	T	1	2021-02-09	United States
ORF1ab_591_V	ORF1ab	591	SRR14387287	2037	C	T	1	2021-02-09	United States
ORF1ab_1047_G	ORF1ab	1047	SRR14387287	3405	A	G	1	2021-02-09	United States
ORF1ab_4205_V	ORF1ab	4205	SRR14387287	12878	A	G	1	2021-02-09	United States
ORF1ab_314_L	ORF1ab	314	SRR14387287	14408	C	T	1	2021-02-09	United States
ORF1ab_1183_Y	ORF1ab	1183	SRR14387287	17014	G	T	1	2021-02-09	United States
ORF1ab_1772_V	ORF1ab	1772	SRR14387287	18782	G	T	1	2021-02-09	United States
S_13_I	S	13	SRR14387287	21600	G	T	1	2021-02-09	United States
S_152_C	S	152	SRR14387287	22018	G	T	1	2021-02-09	United States
S_452_R	S	452	SRR14387287	22917	T	G	0,998418	2021-02-09	United States
S_614_G	S	614	SRR14387287	23403	A	G	1	2021-02-09	United States
ORF3a_57_H	ORF3a	57	SRR14387287	25563	G	T	1	2021-02-09	United States
ORF8_100_L	ORF8	100	SRR14387287	28191	G	T	1	2021-02-09	United States
ORF8_120_NA	ORF8	120	SRR14387287	28253	C	-A	0,99723	2021-02-09	United States
N_205_I	N	205	SRR14387287	28887	C	T	1	2021-02-09	United States
N_234_I	N	234	SRR14387287	28975	G	T	0,999325	2021-02-09	United States
ORF1ab_139_N	ORF1ab	139	SRR14387288	680	G	A	0,996959	2021-02-14	United States
ORF1ab_265_I	ORF1ab	265	SRR14387288	1059	C	T	0,999009	2021-02-14	United States
ORF1ab_2144_NA	ORF1ab	2144	SRR14387288	6696	C	+T	0,0540759	2021-02-14	United States
ORF1ab_2606_I	ORF1ab	2606	SRR14387288	8083	G	A	0,995249	2021-02-14	United States
ORF1ab_3352_F	ORF1ab	3352	SRR14387288	10319	C	T	1	2021-02-14	United States
ORF1ab_314_L	ORF1ab	314	SRR14387288	14408	C	T	1	2021-02-14	United States
ORF1ab_1653_D	ORF1ab	1653	SRR14387288	18424	A	G	1	2021-02-14	United States
ORF1ab_2613_C	ORF1ab	2613	SRR14387288	21304	C	T	0,998348	2021-02-14	United States
S_614_G	S	614	SRR14387288	23403	A	G	0,999314	2021-02-14	United States
ORF3a_57_H	ORF3a	57	SRR14387288	25563	G	T	0,99887	2021-02-14	United States
ORF3a_172_V	ORF3a	172	SRR14387288	25907	G	T	1	2021-02-14	United States
ORF8_24_L	ORF8	24	SRR14387288	27964	C	T	1	2021-02-14	United States
N_67_S	N	67	SRR14387288	28472	C	T	1	2021-02-14	United States
N_199_L	N	199	SRR14387288	28869	C	T	0,999569	2021-02-14	United States
N_377_Y	N	377	SRR14387288	29402	G	T	0,996462	2021-02-14	United States
ORF10_8_V	ORF10	8	SRR14387288	29580	C	T	0,994073	2021-02-14	United States
ORF1ab_265_I	ORF1ab	265	SRR14387289	1059	C	T	1	2021-02-10	United States
ORF1ab_2144_NA	ORF1ab	2144	SRR14387289	6696	C	+T	0,0610034	2021-02-10	United States
ORF1ab_2554_V	ORF1ab	2554	SRR14387289	7926	C	T	1	2021-02-10	United States
ORF1ab_3447_T	ORF1ab	3447	SRR14387289	10604	C	A	0,986842	2021-02-10	United States
ORF1ab_4205_V	ORF1ab	4205	SRR14387289	12878	A	G	1	2021-02-10	United States
ORF1ab_314_L	ORF1ab	314	SRR14387289	14408	C	T	1	2021-02-10	United States
ORF1ab_659_I	ORF1ab	659	SRR14387289	15444	G	T	1	2021-02-10	United States
ORF1ab_1183_Y	ORF1ab	1183	SRR14387289	17014	G	T	0,998496	2021-02-10	United States
S_13_I	S	13	SRR14387289	21600	G	T	0,99876	2021-02-10	United States
S_152_C	S	152	SRR14387289	22018	G	T	1	2021-02-10	United States
S_452_R	S	452	SRR14387289	22917	T	G	1	2021-02-10	United States
S_614_G	S	614	SRR14387289	23403	A	G	0,997817	2021-02-10	United States
S_1171_S	S	1171	SRR14387289	25073	G	A	0,998775	2021-02-10	United States
ORF3a_57_H	ORF3a	57	SRR14387289	25563	G	T	1	2021-02-10	United States
N_205_I	N	205	SRR14387289	28887	C	T	1	2021-02-10	United States
ORF1ab_55_K	ORF1ab	55	SRR14387290	428	G	A	0,996198	2021-02-15	United States
ORF1ab_265_I	ORF1ab	265	SRR14387290	1059	C	T	1	2021-02-15	United States
ORF1ab_350_A	ORF1ab	350	SRR14387290	1313	A	G	0,993776	2021-02-15	United States
ORF1ab_2144_NA	ORF1ab	2144	SRR14387290	6696	C	+T	0,0601942	2021-02-15	United States
ORF1ab_2345_V	ORF1ab	2345	SRR14387290	7299	C	T	0,261905	2021-02-15	United States
ORF1ab_2606_I	ORF1ab	2606	SRR14387290	8083	G	A	1	2021-02-15	United States
ORF1ab_3352_F	ORF1ab	3352	SRR14387290	10319	C	T	0,997828	2021-02-15	United States
ORF1ab_4211_L	ORF1ab	4211	SRR14387290	12897	C	T	1	2021-02-15	United States
ORF1ab_314_L	ORF1ab	314	SRR14387290	14408	C	T	1	2021-02-15	United States
ORF1ab_1162_I	ORF1ab	1162	SRR14387290	16952	C	T	0,997604	2021-02-15	United States
ORF1ab_1653_D	ORF1ab	1653	SRR14387290	18424	A	G	1	2021-02-15	United States
ORF1ab_2613_C	ORF1ab	2613	SRR14387290	21304	C	T	1	2021-02-15	United States
S_614_G	S	614	SRR14387290	23403	A	G	1	2021-02-15	United States
S_677_H	S	677	SRR14387290	23593	G	T	1	2021-02-15	United States
ORF3a_57_H	ORF3a	57	SRR14387290	25563	G	T	1	2021-02-15	United States
ORF3a_172_V	ORF3a	172	SRR14387290	25907	G	T	0,999162	2021-02-15	United States
ORF8_24_L	ORF8	24	SRR14387290	27964	C	T	1	2021-02-15	United States
N_67_S	N	67	SRR14387290	28472	C	T	1	2021-02-15	United States
N_199_L	N	199	SRR14387290	28869	C	T	1	2021-02-15	United States
N_260_NA	N	260	SRR14387290	29051	C	+A	0,0616292	2021-02-15	United States
N_370_N	N	370	SRR14387290	29383	G	T	0,985216	2021-02-15	United States
N_377_Y	N	377	SRR14387290	29402	G	T	1	2021-02-15	United States
ORF1ab_140_NA	ORF1ab	140	SRR14387291	685	A	-AAGTCATTT	0,0831889	2021-02-09	United States
ORF1ab_265_I	ORF1ab	265	SRR14387291	1059	C	T	1	2021-02-09	United States
ORF1ab_1214_L	ORF1ab	1214	SRR14387291	3905	T	C	0,0792079	2021-02-09	United States
ORF1ab_1582_H	ORF1ab	1582	SRR14387291	5011	A	C	0,998211	2021-02-09	United States
ORF1ab_1866_NA	ORF1ab	1866	SRR14387291	5861	G	+T	0,0512948	2021-02-09	United States
ORF1ab_2144_NA	ORF1ab	2144	SRR14387291	6696	C	+T	0,113325	2021-02-09	United States
ORF1ab_2921_NA	ORF1ab	2921	SRR14387291	9026	A	-T	0,0562107	2021-02-09	United States
ORF1ab_3492_E	ORF1ab	3492	SRR14387291	10741	C	A	1	2021-02-09	United States
ORF1ab_4087_I	ORF1ab	4087	SRR14387291	12525	C	T	1	2021-02-09	United States
ORF1ab_314_L	ORF1ab	314	SRR14387291	14408	C	T	1	2021-02-09	United States
ORF1ab_1003_NA	ORF1ab	1003	SRR14387291	16475	G	-T	0,124345	2021-02-09	United States
ORF1ab_1023_G	ORF1ab	1023	SRR14387291	16534	A	G	1	2021-02-09	United States
ORF1ab_1220_F	ORF1ab	1220	SRR14387291	17125	C	T	0,988964	2021-02-09	United States
ORF1ab_1905_L	ORF1ab	1905	SRR14387291	19180	G	T	1	2021-02-09	United States
ORF1ab_2275_NA	ORF1ab	2275	SRR14387291	20292	G	-TATAAATTAGAAGGCTATGCCTTCGAACA	0,0569878	2021-02-09	United States
ORF1ab_2381_I	ORF1ab	2381	SRR14387291	20610	G	A	0,0778761	2021-02-09	United States
ORF1ab_2391_NA	ORF1ab	2391	SRR14387291	20640	A	-T	0,0580183	2021-02-09	United States
S_72_R	S	72	SRR14387291	21776	G	A	0,998548	2021-02-09	United States
S_614_G	S	614	SRR14387291	23403	A	G	0,999668	2021-02-09	United States
ORF3a_57_H	ORF3a	57	SRR14387291	25563	G	T	1	2021-02-09	United States
ORF6_37_NA	ORF6	37	SRR14387291	27312	T	+A	0,0501695	2021-02-09	United States
N_9_H	N	9	SRR14387291	28300	G	T	0,999129	2021-02-09	United States
N_135_I	N	135	SRR14387291	28677	C	T	0,987273	2021-02-09	United States
N_207_L	N	207	SRR14387291	28893	C	T	0,999449	2021-02-09	United States
N_391_I	N	391	SRR14387291	29445	C	T	1	2021-02-09	United States
ORF1ab_265_I	ORF1ab	265	SRR14387292	1059	C	T	0,996377	2021-02-14	United States
ORF1ab_427_V	ORF1ab	427	SRR14387292	1545	C	T	0,996622	2021-02-14	United States
ORF1ab_2048_Y	ORF1ab	2048	SRR14387292	6408	C	A	0,0810502	2021-02-14	United States
ORF1ab_2606_I	ORF1ab	2606	SRR14387292	8083	G	A	0,998695	2021-02-14	United States
ORF1ab_3352_F	ORF1ab	3352	SRR14387292	10319	C	T	0,994872	2021-02-14	United States
ORF1ab_3579_I	ORF1ab	3579	SRR14387292	11001	C	T	0,994676	2021-02-14	United States
ORF1ab_314_L	ORF1ab	314	SRR14387292	14408	C	T	1	2021-02-14	United States
ORF1ab_1094_R	ORF1ab	1094	SRR14387292	16748	A	G	0,991848	2021-02-14	United States
ORF1ab_1653_D	ORF1ab	1653	SRR14387292	18424	A	G	0,991903	2021-02-14	United States
ORF1ab_2613_C	ORF1ab	2613	SRR14387292	21304	C	T	0,99549	2021-02-14	United States
S_614_G	S	614	SRR14387292	23403	A	G	0,999165	2021-02-14	United States
S_716_I	S	716	SRR14387292	23709	C	T	0,995012	2021-02-14	United States
ORF3a_57_H	ORF3a	57	SRR14387292	25563	G	T	0,994872	2021-02-14	United States
ORF3a_172_V	ORF3a	172	SRR14387292	25907	G	T	0,990735	2021-02-14	United States
ORF8_24_L	ORF8	24	SRR14387292	27964	C	T	0,996875	2021-02-14	United States
N_67_S	N	67	SRR14387292	28472	C	T	0,992	2021-02-14	United States
N_199_L	N	199	SRR14387292	28869	C	T	0,990591	2021-02-14	United States
ORF1ab_913_D	ORF1ab	913	SRR14387293	3004	G	T	0,997886	2021-02-08	United States
ORF1ab_987_I	ORF1ab	987	SRR14387293	3225	C	T	0,137136	2021-02-08	United States
ORF1ab_3606_F	ORF1ab	3606	SRR14387293	11083	G	T	0,210485	2021-02-08	United States
ORF1ab_314_L	ORF1ab	314	SRR14387293	14408	C	T	1	2021-02-08	United States
ORF1ab_373_V	ORF1ab	373	SRR14387293	14585	C	T	1	2021-02-08	United States
S_18_F	S	18	SRR14387293	21614	C	T	0,998944	2021-02-08	United States
S_614_G	S	614	SRR14387293	23403	A	G	0,999394	2021-02-08	United States
S_622_I	S	622	SRR14387293	23426	G	A	0,999397	2021-02-08	United States
S_681_H	S	681	SRR14387293	23604	C	A	1	2021-02-08	United States
S_845_V	S	845	SRR14387293	24096	C	T	1	2021-02-08	United States
ORF3a_44_R	ORF3a	44	SRR14387293	25522	G	A	0,997619	2021-02-08	United States
ORF3a_63_T	ORF3a	63	SRR14387293	25580	T	C	1	2021-02-08	United States
M_69_S	M	69	SRR14387293	26727	G	T	0,998978	2021-02-08	United States
N_203_K	N	203	SRR14387293	28881	G	A	0,998995	2021-02-08	United States
N_204_R	N	204	SRR14387293	28883	G	C	0,998997	2021-02-08	United States
ORF1ab_87_D	ORF1ab	87	SRR14387294	526	G	T	0,0694143	2021-02-09	United States
ORF1ab_265_I	ORF1ab	265	SRR14387294	1059	C	T	0,998981	2021-02-09	United States
ORF1ab_2144_NA	ORF1ab	2144	SRR14387294	6696	C	+T	0,0624426	2021-02-09	United States
ORF1ab_3459_M	ORF1ab	3459	SRR14387294	10641	C	T	0,211045	2021-02-09	United States
ORF1ab_4205_V	ORF1ab	4205	SRR14387294	12878	A	G	0,999021	2021-02-09	United States
ORF1ab_314_L	ORF1ab	314	SRR14387294	14408	C	T	0,99863	2021-02-09	United States
ORF1ab_1183_Y	ORF1ab	1183	SRR14387294	17014	G	T	0,997124	2021-02-09	United States
ORF1ab_1555_I	ORF1ab	1555	SRR14387294	18131	C	T	0,0549928	2021-02-09	United States
S_13_I	S	13	SRR14387294	21600	G	T	0,999197	2021-02-09	United States
S_25_T	S	25	SRR14387294	21635	C	A	0,387387	2021-02-09	United States
S_152_C	S	152	SRR14387294	22018	G	T	0,995062	2021-02-09	United States
S_452_R	S	452	SRR14387294	22917	T	G	0,999225	2021-02-09	United States
S_614_G	S	614	SRR14387294	23403	A	G	0,998547	2021-02-09	United States
ORF3a_57_H	ORF3a	57	SRR14387294	25563	G	T	1	2021-02-09	United States
ORF3a_100_S	ORF3a	100	SRR14387294	25690	G	A	0,162084	2021-02-09	United States
ORF7a_4_V	ORF7a	4	SRR14387294	27403	A	G	0,179881	2021-02-09	United States
ORF8_100_L	ORF8	100	SRR14387294	28191	G	T	0,769371	2021-02-09	United States
N_205_I	N	205	SRR14387294	28887	C	T	0,997898	2021-02-09	United States
N_234_I	N	234	SRR14387294	28975	G	T	0,800214	2021-02-09	United States
ORF1ab_671_V	ORF1ab	671	SRR14387295	2276	A	G	0,984894	2021-02-15	United States
ORF1ab_1001_I	ORF1ab	1001	SRR14387295	3267	C	T	0,998413	2021-02-15	United States
ORF1ab_1291_F	ORF1ab	1291	SRR14387295	4136	G	T	0,9985	2021-02-15	United States
ORF1ab_1708_D	ORF1ab	1708	SRR14387295	5388	C	A	1	2021-02-15	United States
ORF1ab_2230_T	ORF1ab	2230	SRR14387295	6954	T	C	0,998776	2021-02-15	United States
ORF1ab_3674_NA	ORF1ab	3674	SRR14387295	11287	G	-TCTGGTTTT	0,987448	2021-02-15	United States
ORF1ab_314_L	ORF1ab	314	SRR14387295	14408	C	T	1	2021-02-15	United States
ORF1ab_2545_NA	ORF1ab	2545	SRR14387295	21101	G	+T	0,0506329	2021-02-15	United States
S_68_NA	S	68	SRR14387295	21764	A	-TACATG	0,991716	2021-02-15	United States
S_143_NA	S	143	SRR14387295	21990	T	-TTA	0,990577	2021-02-15	United States
S_501_Y	S	501	SRR14387295	23063	A	T	0,994089	2021-02-15	United States
S_570_D	S	570	SRR14387295	23271	C	A	0,999182	2021-02-15	United States
S_614_G	S	614	SRR14387295	23403	A	G	0,997577	2021-02-15	United States
S_681_H	S	681	SRR14387295	23604	C	A	1	2021-02-15	United States
S_716_I	S	716	SRR14387295	23709	C	T	1	2021-02-15	United States
S_982_A	S	982	SRR14387295	24506	T	G	0,991995	2021-02-15	United States
S_1118_H	S	1118	SRR14387295	24914	G	C	0,993565	2021-02-15	United States
ORF3a_188_C	ORF3a	188	SRR14387295	25954	G	T	0,997521	2021-02-15	United States
ORF8_27_*	ORF8	27	SRR14387295	27972	C	T	0,987138	2021-02-15	United States
ORF8_52_I	ORF8	52	SRR14387295	28048	G	T	0,990196	2021-02-15	United States
ORF8_67_F	ORF8	67	SRR14387295	28093	C	T	0,990291	2021-02-15	United States
ORF8_73_C	ORF8	73	SRR14387295	28111	A	G	0,993697	2021-02-15	United States
N_3_H	N	3	SRR14387295	28280	G	C	0,996051	2021-02-15	United States
N_3_V	N	3	SRR14387295	28281	A	T	0,998026	2021-02-15	United States
N_3_E	N	3	SRR14387295	28282	T	A	0,998028	2021-02-15	United States
N_14_C	N	14	SRR14387295	28313	C	T	0,997053	2021-02-15	United States
N_203_K	N	203	SRR14387295	28881	G	A	0,995785	2021-02-15	United States
N_204_R	N	204	SRR14387295	28883	G	C	0,996847	2021-02-15	United States
N_235_F	N	235	SRR14387295	28977	C	T	0,996814	2021-02-15	United States
ORF1ab_2144_NA	ORF1ab	2144	SRR14387296	6696	C	+T	0,0542215	2021-02-14	United States
ORF1ab_3209_V	ORF1ab	3209	SRR14387296	9891	C	T	0,995614	2021-02-14	United States
ORF1ab_3603_NA	ORF1ab	3603	SRR14387296	11074	C	+T	0,160866	2021-02-14	United States
ORF1ab_3606_NA	ORF1ab	3606	SRR14387296	11082	T	-G	0,107585	2021-02-14	United States
ORF1ab_3606_F	ORF1ab	3606	SRR14387296	11083	G	T	1	2021-02-14	United States
ORF1ab_3607_F	ORF1ab	3607	SRR14387296	11085	A	T	1	2021-02-14	United States
ORF1ab_4189_H	ORF1ab	4189	SRR14387296	12832	G	T	0,994253	2021-02-14	United States
ORF1ab_314_L	ORF1ab	314	SRR14387296	14408	C	T	1	2021-02-14	United States
S_614_G	S	614	SRR14387296	23403	A	G	0,999375	2021-02-14	United States
ORF3a_57_H	ORF3a	57	SRR14387296	25563	G	T	1	2021-02-14	United States
ORF3a_175_I	ORF3a	175	SRR14387296	25916	C	T	0,996225	2021-02-14	United States
ORF3a_183_N	ORF3a	183	SRR14387296	25939	G	A	0,995577	2021-02-14	United States
ORF8_8_R	ORF8	8	SRR14387296	27915	G	A	1	2021-02-14	United States
ORF8_120_NA	ORF8	120	SRR14387296	28253	C	-A	0,993467	2021-02-14	United States
N_202_C	N	202	SRR14387296	28877	A	T	0,998326	2021-02-14	United States
N_377_Y	N	377	SRR14387296	29402	G	T	0,998748	2021-02-14	United States
ORF10_24_C	ORF10	24	SRR14387296	29627	C	T	0,99537	2021-02-14	United States
ORF1ab_1157_G	ORF1ab	1157	SRR14387297	3735	A	G	0,998126	2021-02-09	United States
ORF1ab_2877_I	ORF1ab	2877	SRR14387297	8895	C	T	0,99759	2021-02-09	United States
ORF1ab_3393_I	ORF1ab	3393	SRR14387297	10444	G	T	1	2021-02-09	United States
ORF1ab_3603_NA	ORF1ab	3603	SRR14387297	11074	C	+T	0,0501253	2021-02-09	United States
ORF1ab_3687_L	ORF1ab	3687	SRR14387297	11325	C	T	0,998811	2021-02-09	United States
ORF1ab_314_L	ORF1ab	314	SRR14387297	14408	C	T	0,997076	2021-02-09	United States
ORF1ab_2431_V	ORF1ab	2431	SRR14387297	20759	C	T	1	2021-02-09	United States
S_614_G	S	614	SRR14387297	23403	A	G	0,997608	2021-02-09	United States
ORF7a_115_I	ORF7a	115	SRR14387297	27737	C	T	0,997347	2021-02-09	United States
ORF7b_32_NA	ORF7b	32	SRR14387297	27850	T	+CTCAGAGACGG	0,971429	2021-02-09	United States
ORF8_119_NA	ORF8	119	SRR14387297	28250	T	+CTG	0,994067	2021-02-09	United States
ORF8_120_NA	ORF8	120	SRR14387297	28253	C	-A	0,993447	2021-02-09	United States
N_194_L	N	194	SRR14387297	28854	C	T	1	2021-02-09	United States
N_402_Y	N	402	SRR14387297	29477	G	T	0,998547	2021-02-09	United States
ORF1ab_265_I	ORF1ab	265	SRR14387298	1059	C	T	0,999369	2021-02-14	United States
ORF1ab_1298_V	ORF1ab	1298	SRR14387298	4158	C	T	0,99794	2021-02-14	United States
ORF1ab_1881_I	ORF1ab	1881	SRR14387298	5907	C	T	0,995662	2021-02-14	United States
ORF1ab_2606_I	ORF1ab	2606	SRR14387298	8083	G	A	1	2021-02-14	United States
ORF1ab_2797_F	ORF1ab	2797	SRR14387298	8655	C	T	0,994937	2021-02-14	United States
ORF1ab_3352_F	ORF1ab	3352	SRR14387298	10319	C	T	1	2021-02-14	United States
ORF1ab_3603_NA	ORF1ab	3603	SRR14387298	11074	C	+T	0,0546995	2021-02-14	United States
ORF1ab_314_L	ORF1ab	314	SRR14387298	14408	C	T	1	2021-02-14	United States
ORF1ab_1213_Y	ORF1ab	1213	SRR14387298	17104	C	T	0,998206	2021-02-14	United States
ORF1ab_1653_D	ORF1ab	1653	SRR14387298	18424	A	G	1	2021-02-14	United States
ORF1ab_2575_V	ORF1ab	2575	SRR14387298	21191	C	T	1	2021-02-14	United States
ORF1ab_2613_C	ORF1ab	2613	SRR14387298	21304	C	T	1	2021-02-14	United States
S_215_Y	S	215	SRR14387298	22205	G	T	0,998836	2021-02-14	United States
S_614_G	S	614	SRR14387298	23403	A	G	0,999395	2021-02-14	United States
ORF3a_57_H	ORF3a	57	SRR14387298	25563	G	T	0,999491	2021-02-14	United States
ORF3a_172_V	ORF3a	172	SRR14387298	25907	G	T	1	2021-02-14	United States
ORF3a_175_I	ORF3a	175	SRR14387298	25916	C	T	0,987633	2021-02-14	United States
ORF8_24_L	ORF8	24	SRR14387298	27964	C	T	1	2021-02-14	United States
N_67_S	N	67	SRR14387298	28472	C	T	1	2021-02-14	United States
N_135_I	N	135	SRR14387298	28677	C	T	0,998131	2021-02-14	United States
N_199_L	N	199	SRR14387298	28869	C	T	0,999474	2021-02-14	United States
N_242_H	N	242	SRR14387298	28999	A	T	0,996312	2021-02-14	United States
ORF1ab_265_I	ORF1ab	265	SRR14387299	1059	C	T	0,992819	2021-02-15	United States
ORF1ab_2606_I	ORF1ab	2606	SRR14387299	8083	G	A	0,992743	2021-02-15	United States
ORF1ab_3220_V	ORF1ab	3220	SRR14387299	9924	C	T	1	2021-02-15	United States
ORF1ab_3352_F	ORF1ab	3352	SRR14387299	10319	C	T	1	2021-02-15	United States
ORF1ab_4387_C	ORF1ab	4387	SRR14387299	13424	C	T	0,990506	2021-02-15	United States
ORF1ab_314_L	ORF1ab	314	SRR14387299	14408	C	T	1	2021-02-15	United States
ORF1ab_1653_D	ORF1ab	1653	SRR14387299	18424	A	G	0,995037	2021-02-15	United States
ORF1ab_2576_A	ORF1ab	2576	SRR14387299	21194	A	C	0,924451	2021-02-15	United States
ORF1ab_2613_C	ORF1ab	2613	SRR14387299	21304	C	T	0,993298	2021-02-15	United States
S_614_G	S	614	SRR14387299	23403	A	G	1	2021-02-15	United States
ORF3a_57_H	ORF3a	57	SRR14387299	25563	G	T	1	2021-02-15	United States
ORF3a_172_V	ORF3a	172	SRR14387299	25907	G	T	0,987421	2021-02-15	United States
ORF8_24_L	ORF8	24	SRR14387299	27964	C	T	0,993865	2021-02-15	United States
N_67_S	N	67	SRR14387299	28472	C	T	1	2021-02-15	United States
N_151_S	N	151	SRR14387299	28724	C	T	0,995189	2021-02-15	United States
N_199_L	N	199	SRR14387299	28869	C	T	0,993559	2021-02-15	United States
N_377_Y	N	377	SRR14387299	29402	G	T	0,990868	2021-02-15	United States
ORF1ab_874_F	ORF1ab	874	SRR14387300	2885	G	T	0,997722	2021-02-09	United States
ORF1ab_3255_I	ORF1ab	3255	SRR14387300	10029	C	T	1	2021-02-09	United States
ORF1ab_3674_NA	ORF1ab	3674	SRR14387300	11287	G	-TCTGGTTTT	0,99635	2021-02-09	United States
ORF1ab_314_L	ORF1ab	314	SRR14387300	14408	C	T	1	2021-02-09	United States
S_177_I	S	177	SRR14387300	22093	G	C	0,587344	2021-02-09	United States
S_253_G	S	253	SRR14387300	22320	A	G	0,999198	2021-02-09	United States
S_614_G	S	614	SRR14387300	23403	A	G	0,999517	2021-02-09	United States
S_677_H	S	677	SRR14387300	23593	G	T	1	2021-02-09	United States
ORF3a_101_F	ORF3a	101	SRR14387300	25693	C	T	0,999307	2021-02-09	United States
ORF7a_105_V	ORF7a	105	SRR14387300	27707	C	T	1	2021-02-09	United States
ORF8_116_NA	ORF8	116	SRR14387300	28241	T	-GTTTTAGATTTC	0,992621	2021-02-09	United States
N_194_L	N	194	SRR14387300	28854	C	T	0,999345	2021-02-09	United States
N_368_S	N	368	SRR14387300	29375	C	T	1	2021-02-09	United States
N_383_L	N	383	SRR14387300	29421	C	T	1	2021-02-09	United States
ORF1ab_265_I	ORF1ab	265	SRR14387301	1059	C	T	1	2021-02-15	United States
ORF1ab_561_F	ORF1ab	561	SRR14387301	1946	G	T	0,996507	2021-02-15	United States
ORF1ab_1981_R	ORF1ab	1981	SRR14387301	6207	A	G	0,0866142	2021-02-15	United States
ORF1ab_2132_G	ORF1ab	2132	SRR14387301	6659	A	G	0,078329	2021-02-15	United States
ORF1ab_2193_F	ORF1ab	2193	SRR14387301	6843	C	T	0,994521	2021-02-15	United States
ORF1ab_314_L	ORF1ab	314	SRR14387301	14408	C	T	1	2021-02-15	United States
S_614_G	S	614	SRR14387301	23403	A	G	1	2021-02-15	United States
S_846_V	S	846	SRR14387301	24099	C	T	0,994673	2021-02-15	United States
ORF3a_57_H	ORF3a	57	SRR14387301	25563	G	T	1	2021-02-15	United States
N_205_I	N	205	SRR14387301	28887	C	T	0,998214	2021-02-15	United States
N_377_Y	N	377	SRR14387301	29402	G	T	0,996575	2021-02-15	United States
ORF1ab_265_I	ORF1ab	265	SRR14387302	1059	C	T	0,998246	2021-02-14	United States
ORF1ab_516_T	ORF1ab	516	SRR14387302	1811	G	A	1	2021-02-14	United States
ORF1ab_640_NA	ORF1ab	640	SRR14387302	2185	G	+T	0,0502283	2021-02-14	United States
ORF1ab_2144_NA	ORF1ab	2144	SRR14387302	6696	C	+T	0,0601375	2021-02-14	United States
ORF1ab_2606_I	ORF1ab	2606	SRR14387302	8083	G	A	1	2021-02-14	United States
ORF1ab_3254_NA	ORF1ab	3254	SRR14387302	10025	C	+A	0,0535714	2021-02-14	United States
ORF1ab_3352_F	ORF1ab	3352	SRR14387302	10319	C	T	1	2021-02-14	United States
ORF1ab_3374_NA	ORF1ab	3374	SRR14387302	10386	C	+T	0,0847682	2021-02-14	United States
ORF1ab_3637_NA	ORF1ab	3637	SRR14387302	11174	T	-G	0,052686	2021-02-14	United States
ORF1ab_3849_NA	ORF1ab	3849	SRR14387302	11812	C	+A	0,061144	2021-02-14	United States
ORF1ab_212_NA	ORF1ab	212	SRR14387302	14102	A	+T	0,0919811	2021-02-14	United States
ORF1ab_255_S	ORF1ab	255	SRR14387302	14230	C	T	1	2021-02-14	United States
ORF1ab_1085_NA	ORF1ab	1085	SRR14387302	16722	A	-TTACATC	0,0670641	2021-02-14	United States
ORF1ab_1653_D	ORF1ab	1653	SRR14387302	18424	A	G	1	2021-02-14	United States
ORF1ab_1882_NA	ORF1ab	1882	SRR14387302	19113	C	+A	0,0524412	2021-02-14	United States
ORF1ab_2172_NA	ORF1ab	2172	SRR14387302	19983	C	+T	0,0581528	2021-02-14	United States
ORF1ab_2575_V	ORF1ab	2575	SRR14387302	21191	C	T	0,998477	2021-02-14	United States
ORF1ab_2613_C	ORF1ab	2613	SRR14387302	21304	C	T	0,999498	2021-02-14	United States
S_614_G	S	614	SRR14387302	23403	A	G	0,999357	2021-02-14	United States
S_769_R	S	769	SRR14387302	23867	G	C	0,074887	2021-02-14	United States
S_946_NA	S	946	SRR14387302	24399	G	-A	0,0564784	2021-02-14	United States
ORF3a_57_H	ORF3a	57	SRR14387302	25563	G	T	1	2021-02-14	United States
ORF3a_172_V	ORF3a	172	SRR14387302	25907	G	T	1	2021-02-14	United States
ORF3a_209_P	ORF3a	209	SRR14387302	26017	T	C	0,0560132	2021-02-14	United States
M_44_NA	M	44	SRR14387302	26654	G	+T	0,0559441	2021-02-14	United States
ORF6_21_NA	ORF6	21	SRR14387302	27263	C	+T	0,0535519	2021-02-14	United States
ORF7a_45_L	ORF7a	45	SRR14387302	27527	C	T	0,0710988	2021-02-14	United States
ORF7a_96_NA	ORF7a	96	SRR14387302	27680	T	-TTACTCTCCAA	0,0544933	2021-02-14	United States
ORF8_24_L	ORF8	24	SRR14387302	27964	C	T	1	2021-02-14	United States
N_67_S	N	67	SRR14387302	28472	C	T	1	2021-02-14	United States
N_135_I	N	135	SRR14387302	28677	C	T	0,998408	2021-02-14	United States
N_199_L	N	199	SRR14387302	28869	C	T	0,999209	2021-02-14	United States
N_260_NA	N	260	SRR14387302	29051	C	+A	0,0523187	2021-02-14	United States
N_346_NA	N	346	SRR14387302	29311	C	-A	0,0582278	2021-02-14	United States
N_378_NA	N	378	SRR14387302	29405	G	+A	0,0505226	2021-02-14	United States
ORF1ab_265_I	ORF1ab	265	SRR14387303	1059	C	T	1	2021-02-15	United States
ORF1ab_999_I	ORF1ab	999	SRR14387303	3261	C	T	0,985772	2021-02-15	United States
ORF1ab_1074_V	ORF1ab	1074	SRR14387303	3486	C	T	0,987225	2021-02-15	United States
ORF1ab_2124_I	ORF1ab	2124	SRR14387303	6636	C	T	0,140127	2021-02-15	United States
ORF1ab_3352_F	ORF1ab	3352	SRR14387303	10319	C	T	1	2021-02-15	United States
ORF1ab_314_L	ORF1ab	314	SRR14387303	14408	C	T	1	2021-02-15	United States
ORF1ab_1653_D	ORF1ab	1653	SRR14387303	18424	A	G	1	2021-02-15	United States
ORF1ab_2613_C	ORF1ab	2613	SRR14387303	21304	C	T	0,997375	2021-02-15	United States
S_5_F	S	5	SRR14387303	21575	C	T	0,233766	2021-02-15	United States
S_501_Y	S	501	SRR14387303	23063	A	T	0,989426	2021-02-15	United States
S_614_G	S	614	SRR14387303	23403	A	G	0,999293	2021-02-15	United States
ORF3a_57_H	ORF3a	57	SRR14387303	25563	G	T	0,999231	2021-02-15	United States
ORF3a_172_V	ORF3a	172	SRR14387303	25907	G	T	0,999112	2021-02-15	United States
ORF7a_120_I	ORF7a	120	SRR14387303	27752	C	T	0,985714	2021-02-15	United States
ORF8_24_L	ORF8	24	SRR14387303	27964	C	T	1	2021-02-15	United States
N_67_S	N	67	SRR14387303	28472	C	T	0,997033	2021-02-15	United States
N_199_L	N	199	SRR14387303	28869	C	T	0,999509	2021-02-15	United States
ORF1ab_265_I	ORF1ab	265	SRR14387305	1059	C	T	1	2021-02-15	United States
ORF1ab_814_I	ORF1ab	814	SRR14387305	2706	C	T	0,997872	2021-02-15	United States
ORF1ab_4205_V	ORF1ab	4205	SRR14387305	12878	A	G	0,997957	2021-02-15	United States
ORF1ab_314_L	ORF1ab	314	SRR14387305	14408	C	T	1	2021-02-15	United States
ORF1ab_1183_Y	ORF1ab	1183	SRR14387305	17014	G	T	0,998617	2021-02-15	United States
S_13_I	S	13	SRR14387305	21600	G	T	0,999495	2021-02-15	United States
S_152_C	S	152	SRR14387305	22018	G	T	0,999532	2021-02-15	United States
S_452_R	S	452	SRR14387305	22917	T	G	1	2021-02-15	United States
S_614_G	S	614	SRR14387305	23403	A	G	1	2021-02-15	United States
ORF3a_57_H	ORF3a	57	SRR14387305	25563	G	T	1	2021-02-15	United States
ORF8_100_L	ORF8	100	SRR14387305	28191	G	T	1	2021-02-15	United States
N_205_I	N	205	SRR14387305	28887	C	T	0,999441	2021-02-15	United States
N_234_I	N	234	SRR14387305	28975	G	T	1	2021-02-15	United States
ORF1ab_265_I	ORF1ab	265	SRR14387306	1059	C	T	1	2021-02-16	United States
ORF1ab_2144_NA	ORF1ab	2144	SRR14387306	6696	C	+T	0,0586114	2021-02-16	United States
ORF1ab_2625_F	ORF1ab	2625	SRR14387306	8139	C	T	0,997785	2021-02-16	United States
ORF1ab_3158_T	ORF1ab	3158	SRR14387306	9738	G	C	0,999497	2021-02-16	United States
ORF1ab_3694_F	ORF1ab	3694	SRR14387306	11345	C	T	0,998827	2021-02-16	United States
ORF1ab_4364_I	ORF1ab	4364	SRR14387306	13356	C	T	0,998883	2021-02-16	United States
ORF1ab_314_L	ORF1ab	314	SRR14387306	14408	C	T	1	2021-02-16	United States
ORF1ab_976_L	ORF1ab	976	SRR14387306	16394	C	T	1	2021-02-16	United States
ORF1ab_1183_Y	ORF1ab	1183	SRR14387306	17014	G	T	1	2021-02-16	United States
ORF1ab_2285_Y	ORF1ab	2285	SRR14387306	20320	C	T	1	2021-02-16	United States
S_13_I	S	13	SRR14387306	21600	G	T	0,999093	2021-02-16	United States
S_152_C	S	152	SRR14387306	22018	G	T	1	2021-02-16	United States
S_452_R	S	452	SRR14387306	22917	T	G	0,999026	2021-02-16	United States
S_614_G	S	614	SRR14387306	23403	A	G	0,997937	2021-02-16	United States
ORF3a_57_H	ORF3a	57	SRR14387306	25563	G	T	1	2021-02-16	United States
N_205_I	N	205	SRR14387306	28887	C	T	0,999134	2021-02-16	United States
ORF1ab_1001_I	ORF1ab	1001	SRR14387307	3267	C	T	0,998145	2021-02-14	United States
ORF1ab_1708_D	ORF1ab	1708	SRR14387307	5388	C	A	1	2021-02-14	United States
ORF1ab_2230_T	ORF1ab	2230	SRR14387307	6954	T	C	1	2021-02-14	United States
ORF1ab_2345_V	ORF1ab	2345	SRR14387307	7299	C	T	0,99115	2021-02-14	United States
ORF1ab_3674_NA	ORF1ab	3674	SRR14387307	11287	G	-TCTGGTTTT	0,997917	2021-02-14	United States
ORF1ab_3829_F	ORF1ab	3829	SRR14387307	11750	C	T	0,995918	2021-02-14	United States
ORF1ab_314_L	ORF1ab	314	SRR14387307	14408	C	T	1	2021-02-14	United States
S_68_NA	S	68	SRR14387307	21764	A	-TACATG	0,996552	2021-02-14	United States
S_143_NA	S	143	SRR14387307	21990	T	-TTA	0,986644	2021-02-14	United States
S_501_Y	S	501	SRR14387307	23063	A	T	1	2021-02-14	United States
S_570_D	S	570	SRR14387307	23271	C	A	0,999304	2021-02-14	United States
S_614_G	S	614	SRR14387307	23403	A	G	1	2021-02-14	United States
S_681_H	S	681	SRR14387307	23604	C	A	1	2021-02-14	United States
S_716_I	S	716	SRR14387307	23709	C	T	1	2021-02-14	United States
S_982_A	S	982	SRR14387307	24506	T	G	0,99899	2021-02-14	United States
S_1118_H	S	1118	SRR14387307	24914	G	C	1	2021-02-14	United States
ORF8_27_*	ORF8	27	SRR14387307	27972	C	T	1	2021-02-14	United States
ORF8_52_I	ORF8	52	SRR14387307	28048	G	T	1	2021-02-14	United States
ORF8_68_*	ORF8	68	SRR14387307	28095	A	T	1	2021-02-14	United States
ORF8_73_C	ORF8	73	SRR14387307	28111	A	G	1	2021-02-14	United States
N_3_H	N	3	SRR14387307	28280	G	C	1	2021-02-14	United States
N_3_V	N	3	SRR14387307	28281	A	T	0,999101	2021-02-14	United States
N_3_E	N	3	SRR14387307	28282	T	A	1	2021-02-14	United States
N_203_K	N	203	SRR14387307	28881	G	A	0,999189	2021-02-14	United States
N_204_R	N	204	SRR14387307	28883	G	C	0,999595	2021-02-14	United States
N_235_F	N	235	SRR14387307	28977	C	T	0,999188	2021-02-14	United States
ORF1ab_265_I	ORF1ab	265	SRR14387308	1059	C	T	1	2021-02-14	United States
ORF1ab_999_I	ORF1ab	999	SRR14387308	3261	C	T	0,99903	2021-02-14	United States
ORF1ab_1074_V	ORF1ab	1074	SRR14387308	3486	C	T	0,999011	2021-02-14	United States
ORF1ab_2144_NA	ORF1ab	2144	SRR14387308	6696	C	+T	0,0841709	2021-02-14	United States
ORF1ab_3352_F	ORF1ab	3352	SRR14387308	10319	C	T	1	2021-02-14	United States
ORF1ab_314_L	ORF1ab	314	SRR14387308	14408	C	T	1	2021-02-14	United States
ORF1ab_1653_D	ORF1ab	1653	SRR14387308	18424	A	G	0,998771	2021-02-14	United States
ORF1ab_2613_C	ORF1ab	2613	SRR14387308	21304	C	T	1	2021-02-14	United States
S_367_I	S	367	SRR14387308	22661	G	A	0,999485	2021-02-14	United States
S_501_Y	S	501	SRR14387308	23063	A	T	0,997878	2021-02-14	United States
S_614_G	S	614	SRR14387308	23403	A	G	0,997942	2021-02-14	United States
ORF3a_57_H	ORF3a	57	SRR14387308	25563	G	T	1	2021-02-14	United States
ORF3a_172_V	ORF3a	172	SRR14387308	25907	G	T	0,997442	2021-02-14	United States
ORF7a_120_I	ORF7a	120	SRR14387308	27752	C	T	0,998084	2021-02-14	United States
ORF8_24_L	ORF8	24	SRR14387308	27964	C	T	0,997988	2021-02-14	United States
N_67_S	N	67	SRR14387308	28472	C	T	0,995792	2021-02-14	United States
N_199_L	N	199	SRR14387308	28869	C	T	0,998274	2021-02-14	United States
ORF1ab_265_I	ORF1ab	265	SRR14387309	1059	C	T	1	2021-02-16	United States
ORF1ab_3459_M	ORF1ab	3459	SRR14387309	10641	C	T	1	2021-02-16	United States
ORF1ab_3603_NA	ORF1ab	3603	SRR14387309	11074	C	+T	0,0569745	2021-02-16	United States
ORF1ab_4205_V	ORF1ab	4205	SRR14387309	12878	A	G	1	2021-02-16	United States
ORF1ab_314_L	ORF1ab	314	SRR14387309	14408	C	T	1	2021-02-16	United States
ORF1ab_1183_Y	ORF1ab	1183	SRR14387309	17014	G	T	1	2021-02-16	United States
ORF1ab_1192_C	ORF1ab	1192	SRR14387309	17042	A	G	1	2021-02-16	United States
S_13_I	S	13	SRR14387309	21600	G	T	1	2021-02-16	United States
S_152_C	S	152	SRR14387309	22018	G	T	1	2021-02-16	United States
S_452_R	S	452	SRR14387309	22917	T	G	1	2021-02-16	United States
S_614_G	S	614	SRR14387309	23403	A	G	1	2021-02-16	United States
ORF3a_57_H	ORF3a	57	SRR14387309	25563	G	T	1	2021-02-16	United States
M_136_N	M	136	SRR14387309	26929	G	A	0,998826	2021-02-16	United States
ORF7a_28_I	ORF7a	28	SRR14387309	27476	C	T	0,053316	2021-02-16	United States
N_205_I	N	205	SRR14387309	28887	C	T	0,997156	2021-02-16	United States
ORF1ab_265_I	ORF1ab	265	SRR14387310	1059	C	T	1	2021-02-15	United States
ORF1ab_814_I	ORF1ab	814	SRR14387310	2706	C	T	1	2021-02-15	United States
ORF1ab_1935_V	ORF1ab	1935	SRR14387310	6068	A	G	1	2021-02-15	United States
ORF1ab_4205_V	ORF1ab	4205	SRR14387310	12878	A	G	0,999182	2021-02-15	United States
ORF1ab_314_L	ORF1ab	314	SRR14387310	14408	C	T	0,999001	2021-02-15	United States
ORF1ab_1183_Y	ORF1ab	1183	SRR14387310	17014	G	T	0,999287	2021-02-15	United States
S_13_I	S	13	SRR14387310	21600	G	T	1	2021-02-15	United States
S_152_C	S	152	SRR14387310	22018	G	T	0,999422	2021-02-15	United States
S_452_R	S	452	SRR14387310	22917	T	G	1	2021-02-15	United States
S_614_G	S	614	SRR14387310	23403	A	G	0,999458	2021-02-15	United States
ORF3a_57_H	ORF3a	57	SRR14387310	25563	G	T	0,999397	2021-02-15	United States
ORF3a_240_S	ORF3a	240	SRR14387310	26110	C	T	0,999496	2021-02-15	United States
ORF8_100_L	ORF8	100	SRR14387310	28191	G	T	1	2021-02-15	United States
N_205_I	N	205	SRR14387310	28887	C	T	1	2021-02-15	United States
N_234_I	N	234	SRR14387310	28975	G	T	0,997789	2021-02-15	United States
ORF1ab_1001_I	ORF1ab	1001	SRR14387311	3267	C	T	0,996078	2021-02-14	United States
ORF1ab_2230_T	ORF1ab	2230	SRR14387311	6954	T	C	1	2021-02-14	United States
ORF1ab_2345_V	ORF1ab	2345	SRR14387311	7299	C	T	1	2021-02-14	United States
ORF1ab_3674_NA	ORF1ab	3674	SRR14387311	11287	G	-TCTGGTTTT	0,993789	2021-02-14	United States
ORF1ab_3829_F	ORF1ab	3829	SRR14387311	11750	C	T	1	2021-02-14	United States
ORF1ab_314_L	ORF1ab	314	SRR14387311	14408	C	T	1	2021-02-14	United States
S_68_NA	S	68	SRR14387311	21764	A	-TACATG	0,997664	2021-02-14	United States
S_143_NA	S	143	SRR14387311	21990	T	-TTA	0,995349	2021-02-14	United States
S_501_Y	S	501	SRR14387311	23063	A	T	1	2021-02-14	United States
S_570_D	S	570	SRR14387311	23271	C	A	0,998748	2021-02-14	United States
S_614_G	S	614	SRR14387311	23403	A	G	0,998765	2021-02-14	United States
S_681_H	S	681	SRR14387311	23604	C	A	1	2021-02-14	United States
S_716_I	S	716	SRR14387311	23709	C	T	0,997183	2021-02-14	United States
S_982_A	S	982	SRR14387311	24506	T	G	0,997446	2021-02-14	United States
S_1118_H	S	1118	SRR14387311	24914	G	C	1	2021-02-14	United States
ORF8_27_*	ORF8	27	SRR14387311	27972	C	T	1	2021-02-14	United States
ORF8_52_I	ORF8	52	SRR14387311	28048	G	T	1	2021-02-14	United States
ORF8_68_*	ORF8	68	SRR14387311	28095	A	T	1	2021-02-14	United States
ORF8_73_C	ORF8	73	SRR14387311	28111	A	G	1	2021-02-14	United States
N_3_H	N	3	SRR14387311	28280	G	C	1	2021-02-14	United States
N_3_V	N	3	SRR14387311	28281	A	T	0,999127	2021-02-14	United States
N_3_E	N	3	SRR14387311	28282	T	A	1	2021-02-14	United States
N_203_K	N	203	SRR14387311	28881	G	A	1	2021-02-14	United States
N_204_R	N	204	SRR14387311	28883	G	C	1	2021-02-14	United States
N_235_F	N	235	SRR14387311	28977	C	T	0,999646	2021-02-14	United States
ORF1ab_265_I	ORF1ab	265	SRR14387312	1059	C	T	1	2021-02-13	United States
ORF1ab_374_Q	ORF1ab	374	SRR14387312	1387	C	A	1	2021-02-13	United States
ORF1ab_821_A	ORF1ab	821	SRR14387312	2726	A	G	0,998239	2021-02-13	United States
ORF1ab_3352_F	ORF1ab	3352	SRR14387312	10319	C	T	1	2021-02-13	United States
ORF1ab_314_L	ORF1ab	314	SRR14387312	14408	C	T	1	2021-02-13	United States
ORF1ab_628_I	ORF1ab	628	SRR14387312	15349	G	A	1	2021-02-13	United States
ORF1ab_1653_D	ORF1ab	1653	SRR14387312	18424	A	G	0,998397	2021-02-13	United States
ORF1ab_2172_NA	ORF1ab	2172	SRR14387312	19981	G	+T	0,0543881	2021-02-13	United States
ORF1ab_2613_C	ORF1ab	2613	SRR14387312	21304	C	T	0,998861	2021-02-13	United States
S_570_V	S	570	SRR14387312	23271	C	T	1	2021-02-13	United States
S_614_G	S	614	SRR14387312	23403	A	G	0,999398	2021-02-13	United States
ORF3a_57_H	ORF3a	57	SRR14387312	25563	G	T	1	2021-02-13	United States
ORF3a_172_V	ORF3a	172	SRR14387312	25907	G	T	1	2021-02-13	United States
ORF8_24_L	ORF8	24	SRR14387312	27964	C	T	0,997429	2021-02-13	United States
N_67_S	N	67	SRR14387312	28472	C	T	0,99763	2021-02-13	United States
N_199_L	N	199	SRR14387312	28869	C	T	0,999227	2021-02-13	United States
ORF1ab_265_I	ORF1ab	265	SRR14387313	1059	C	T	1	2021-02-16	United States
ORF1ab_547_V	ORF1ab	547	SRR14387313	1904	A	G	0,999329	2021-02-16	United States
ORF1ab_1795_T	ORF1ab	1795	SRR14387313	5649	A	C	1	2021-02-16	United States
ORF1ab_2048_NA	ORF1ab	2048	SRR14387313	6409	T	-GAA	0,146279	2021-02-16	United States
ORF1ab_2144_NA	ORF1ab	2144	SRR14387313	6696	C	+T	0,0510949	2021-02-16	United States
ORF1ab_3352_F	ORF1ab	3352	SRR14387313	10319	C	T	1	2021-02-16	United States
ORF1ab_3729_R	ORF1ab	3729	SRR14387313	11451	A	G	0,997833	2021-02-16	United States
ORF1ab_314_L	ORF1ab	314	SRR14387313	14408	C	T	1	2021-02-16	United States
ORF1ab_1653_D	ORF1ab	1653	SRR14387313	18424	A	G	0,997868	2021-02-16	United States
ORF1ab_2613_C	ORF1ab	2613	SRR14387313	21304	C	T	1	2021-02-16	United States
S_484_K	S	484	SRR14387313	23012	G	A	1	2021-02-16	United States
S_614_G	S	614	SRR14387313	23403	A	G	1	2021-02-16	United States
ORF3a_57_H	ORF3a	57	SRR14387313	25563	G	T	1	2021-02-16	United States
ORF3a_172_V	ORF3a	172	SRR14387313	25907	G	T	0,998805	2021-02-16	United States
ORF8_24_L	ORF8	24	SRR14387313	27964	C	T	1	2021-02-16	United States
N_67_S	N	67	SRR14387313	28472	C	T	1	2021-02-16	United States
N_199_L	N	199	SRR14387313	28869	C	T	0,999555	2021-02-16	United States
ORF1ab_36_D	ORF1ab	36	SRR14387314	373	G	T	1	2021-02-14	United States
ORF1ab_265_I	ORF1ab	265	SRR14387314	1059	C	T	1	2021-02-14	United States
ORF1ab_734_T	ORF1ab	734	SRR14387314	2466	A	C	1	2021-02-14	United States
ORF1ab_3255_I	ORF1ab	3255	SRR14387314	10029	C	T	1	2021-02-14	United States
ORF1ab_3750_I	ORF1ab	3750	SRR14387314	11514	C	T	1	2021-02-14	United States
ORF1ab_4150_Q	ORF1ab	4150	SRR14387314	12714	G	A	0,996678	2021-02-14	United States
ORF1ab_314_L	ORF1ab	314	SRR14387314	14408	C	T	1	2021-02-14	United States
ORF1ab_970_S	ORF1ab	970	SRR14387314	16375	C	T	1	2021-02-14	United States
S_494_P	S	494	SRR14387314	23042	T	C	0,998544	2021-02-14	United States
S_614_G	S	614	SRR14387314	23403	A	G	0,99943	2021-02-14	United States
S_681_H	S	681	SRR14387314	23604	C	A	1	2021-02-14	United States
S_716_I	S	716	SRR14387314	23709	C	T	1	2021-02-14	United States
ORF3a_57_H	ORF3a	57	SRR14387314	25563	G	T	1	2021-02-14	United States
M_82_T	M	82	SRR14387314	26767	T	C	0,999106	2021-02-14	United States
ORF7a_70_C	ORF7a	70	SRR14387314	27601	G	T	1	2021-02-14	United States
N_205_I	N	205	SRR14387314	28887	C	T	1	2021-02-14	United States
ORF1ab_314_L	ORF1ab	314	SRR14387315	14408	C	T	1	2021-02-15	United States
ORF1ab_814_C	ORF1ab	814	SRR14387315	15907	G	T	0,999348	2021-02-15	United States
ORF1ab_1362_R	ORF1ab	1362	SRR14387315	17551	G	A	0,999088	2021-02-15	United States
ORF1ab_1936_H	ORF1ab	1936	SRR14387315	19274	C	A	1	2021-02-15	United States
S_152_L	S	152	SRR14387315	22017	G	T	0,998203	2021-02-15	United States
S_484_K	S	484	SRR14387315	23012	G	A	0,999293	2021-02-15	United States
S_614_G	S	614	SRR14387315	23403	A	G	1	2021-02-15	United States
S_769_V	S	769	SRR14387315	23868	G	T	0,998484	2021-02-15	United States
M_28_L	M	28	SRR14387315	26604	T	C	0,999176	2021-02-15	United States
N_187_L	N	187	SRR14387315	28833	C	T	0,999587	2021-02-15	United States
N_203_K	N	203	SRR14387315	28881	G	A	0,998765	2021-02-15	United States
N_204_R	N	204	SRR14387315	28883	G	C	0,999179	2021-02-15	United States
N_418_H	N	418	SRR14387315	29527	G	T	1	2021-02-15	United States
ORF1ab_265_I	ORF1ab	265	SRR14387316	1059	C	T	1	2021-02-15	United States
ORF1ab_542_C	ORF1ab	542	SRR14387316	1889	C	T	1	2021-02-15	United States
ORF1ab_3352_F	ORF1ab	3352	SRR14387316	10319	C	T	1	2021-02-15	United States
ORF1ab_314_L	ORF1ab	314	SRR14387316	14408	C	T	1	2021-02-15	United States
S_20_I	S	20	SRR14387316	21621	C	T	0,999432	2021-02-15	United States
S_614_G	S	614	SRR14387316	23403	A	G	0,998133	2021-02-15	United States
S_941_I	S	941	SRR14387316	24384	C	T	1	2021-02-15	United States
ORF3a_57_H	ORF3a	57	SRR14387316	25563	G	T	0,999016	2021-02-15	United States
ORF3a_155_Y	ORF3a	155	SRR14387316	25855	G	T	1	2021-02-15	United States
ORF8_24_L	ORF8	24	SRR14387316	27964	C	T	1	2021-02-15	United States
N_234_I	N	234	SRR14387316	28975	G	T	0,998469	2021-02-15	United States
N_401_Y	N	401	SRR14387316	29474	G	T	1	2021-02-15	United States
ORF1ab_224_I	ORF1ab	224	SRR14387317	936	C	T	1	2021-02-16	United States
ORF1ab_815_F	ORF1ab	815	SRR14387317	2708	C	T	1	2021-02-16	United States
ORF1ab_959_S	ORF1ab	959	SRR14387317	3140	C	T	1	2021-02-16	United States
ORF1ab_2144_NA	ORF1ab	2144	SRR14387317	6696	C	+T	0,057971	2021-02-16	United States
ORF1ab_3255_I	ORF1ab	3255	SRR14387317	10029	C	T	1	2021-02-16	United States
ORF1ab_3618_V	ORF1ab	3618	SRR14387317	11117	A	G	1	2021-02-16	United States
ORF1ab_4175_I	ORF1ab	4175	SRR14387317	12789	C	T	1	2021-02-16	United States
ORF1ab_314_L	ORF1ab	314	SRR14387317	14408	C	T	0,996904	2021-02-16	United States
ORF1ab_833_NA	ORF1ab	833	SRR14387317	15965	G	+T	0,0655963	2021-02-16	United States
ORF1ab_2490_M	ORF1ab	2490	SRR14387317	20936	C	T	0,997436	2021-02-16	United States
S_478_K	S	478	SRR14387317	22995	C	A	0,998812	2021-02-16	United States
S_614_G	S	614	SRR14387317	23403	A	G	0,998648	2021-02-16	United States
S_681_H	S	681	SRR14387317	23604	C	A	1	2021-02-16	United States
S_732_A	S	732	SRR14387317	23756	A	G	0,992	2021-02-16	United States
N_203_K	N	203	SRR14387317	28881	G	A	1	2021-02-16	United States
N_204_R	N	204	SRR14387317	28883	G	C	0,998138	2021-02-16	United States
N_350_F	N	350	SRR14387317	29321	G	T	0,999566	2021-02-16	United States
ORF1ab_290_NA	ORF1ab	290	SRR14387318	1135	G	+A	0,0594937	2021-02-16	United States
ORF1ab_1001_I	ORF1ab	1001	SRR14387318	3267	C	T	0,997481	2021-02-16	United States
ORF1ab_1708_D	ORF1ab	1708	SRR14387318	5388	C	A	0,995	2021-02-16	United States
ORF1ab_1881_I	ORF1ab	1881	SRR14387318	5907	C	T	0,999431	2021-02-16	United States
ORF1ab_2230_T	ORF1ab	2230	SRR14387318	6954	T	C	1	2021-02-16	United States
ORF1ab_2259_I	ORF1ab	2259	SRR14387318	7042	G	T	0,999313	2021-02-16	United States
ORF1ab_3674_NA	ORF1ab	3674	SRR14387318	11287	G	-TCTGGTTTT	0,984602	2021-02-16	United States
ORF1ab_218_L	ORF1ab	218	SRR14387318	14120	C	T	0,998168	2021-02-16	United States
ORF1ab_314_L	ORF1ab	314	SRR14387318	14408	C	T	1	2021-02-16	United States
ORF1ab_564_NA	ORF1ab	564	SRR14387318	15157	C	-A	0,0560976	2021-02-16	United States
ORF1ab_2172_NA	ORF1ab	2172	SRR14387318	19983	C	+T	0,0884279	2021-02-16	United States
S_68_NA	S	68	SRR14387318	21764	A	-TACATG	0,997877	2021-02-16	United States
S_143_NA	S	143	SRR14387318	21990	T	-TTA	0,963867	2021-02-16	United States
S_501_Y	S	501	SRR14387318	23063	A	T	0,999264	2021-02-16	United States
S_570_D	S	570	SRR14387318	23271	C	A	0,999323	2021-02-16	United States
S_614_G	S	614	SRR14387318	23403	A	G	0,999348	2021-02-16	United States
S_681_H	S	681	SRR14387318	23604	C	A	1	2021-02-16	United States
S_716_I	S	716	SRR14387318	23709	C	T	1	2021-02-16	United States
S_982_A	S	982	SRR14387318	24506	T	G	0,998605	2021-02-16	United States
S_1118_H	S	1118	SRR14387318	24914	G	C	1	2021-02-16	United States
ORF8_27_*	ORF8	27	SRR14387318	27972	C	T	1	2021-02-16	United States
ORF8_52_I	ORF8	52	SRR14387318	28048	G	T	1	2021-02-16	United States
ORF8_61_F	ORF8	61	SRR14387318	28075	G	T	0,99912	2021-02-16	United States
ORF8_68_*	ORF8	68	SRR14387318	28095	A	T	0,999129	2021-02-16	United States
ORF8_73_C	ORF8	73	SRR14387318	28111	A	G	0,999586	2021-02-16	United States
N_3_H	N	3	SRR14387318	28280	G	C	0,999659	2021-02-16	United States
N_3_V	N	3	SRR14387318	28281	A	T	1	2021-02-16	United States
N_3_E	N	3	SRR14387318	28282	T	A	0,99898	2021-02-16	United States
N_203_K	N	203	SRR14387318	28881	G	A	1	2021-02-16	United States
N_204_R	N	204	SRR14387318	28883	G	C	0,999432	2021-02-16	United States
N_235_F	N	235	SRR14387318	28977	C	T	0,999427	2021-02-16	United States
ORF1ab_265_I	ORF1ab	265	SRR14387319	1059	C	T	1	2021-02-17	United States
ORF1ab_547_V	ORF1ab	547	SRR14387319	1904	A	G	0,9992	2021-02-17	United States
ORF1ab_1795_T	ORF1ab	1795	SRR14387319	5649	A	C	0,999577	2021-02-17	United States
ORF1ab_1862_S	ORF1ab	1862	SRR14387319	5849	C	T	0,0721513	2021-02-17	United States
ORF1ab_2144_NA	ORF1ab	2144	SRR14387319	6696	C	+T	0,0512654	2021-02-17	United States
ORF1ab_3352_F	ORF1ab	3352	SRR14387319	10319	C	T	1	2021-02-17	United States
ORF1ab_3576_V	ORF1ab	3576	SRR14387319	10991	A	G	0,0646465	2021-02-17	United States
ORF1ab_3729_R	ORF1ab	3729	SRR14387319	11451	A	G	0,999634	2021-02-17	United States
ORF1ab_314_L	ORF1ab	314	SRR14387319	14408	C	T	1	2021-02-17	United States
ORF1ab_1653_D	ORF1ab	1653	SRR14387319	18424	A	G	0,999006	2021-02-17	United States
ORF1ab_2613_C	ORF1ab	2613	SRR14387319	21304	C	T	0,994051	2021-02-17	United States
S_484_K	S	484	SRR14387319	23012	G	A	1	2021-02-17	United States
S_614_G	S	614	SRR14387319	23403	A	G	1	2021-02-17	United States
ORF3a_57_H	ORF3a	57	SRR14387319	25563	G	T	1	2021-02-17	United States
ORF3a_172_V	ORF3a	172	SRR14387319	25907	G	T	0,999424	2021-02-17	United States
ORF8_24_L	ORF8	24	SRR14387319	27964	C	T	1	2021-02-17	United States
ORF8_70_L	ORF8	70	SRR14387319	28102	C	T	0,0551302	2021-02-17	United States
N_67_S	N	67	SRR14387319	28472	C	T	0,998549	2021-02-17	United States
N_199_L	N	199	SRR14387319	28869	C	T	1	2021-02-17	United States
ORF1ab_3468_V	ORF1ab	3468	SRR14387320	10667	T	G	1	2021-02-15	United States
ORF1ab_3930_F	ORF1ab	3930	SRR14387320	12053	C	T	1	2021-02-15	United States
ORF1ab_314_L	ORF1ab	314	SRR14387320	14408	C	T	1	2021-02-15	United States
ORF1ab_1503_E	ORF1ab	1503	SRR14387320	17976	C	A	1	2021-02-15	United States
S_3_NA	S	3	SRR14387320	21569	G	+T	0,0847701	2021-02-15	United States
S_5_F	S	5	SRR14387320	21575	C	T	1	2021-02-15	United States
S_484_K	S	484	SRR14387320	23012	G	A	1	2021-02-15	United States
S_614_G	S	614	SRR14387320	23403	A	G	1	2021-02-15	United States
S_1176_F	S	1176	SRR14387320	25088	G	T	0,997222	2021-02-15	United States
N_119_S	N	119	SRR14387320	28628	G	T	1	2021-02-15	United States
N_203_K	N	203	SRR14387320	28881	G	A	1	2021-02-15	United States
N_204_R	N	204	SRR14387320	28883	G	C	0,999297	2021-02-15	United States
N_234_I	N	234	SRR14387320	28975	G	T	0,999291	2021-02-15	United States
ORF1ab_124_C	ORF1ab	124	SRR14387321	635	C	T	0,999044	2021-02-15	United States
ORF1ab_265_I	ORF1ab	265	SRR14387321	1059	C	T	1	2021-02-15	United States
ORF1ab_4205_V	ORF1ab	4205	SRR14387321	12878	A	G	0,998163	2021-02-15	United States
ORF1ab_314_L	ORF1ab	314	SRR14387321	14408	C	T	1	2021-02-15	United States
ORF1ab_1183_Y	ORF1ab	1183	SRR14387321	17014	G	T	0,9993	2021-02-15	United States
S_13_I	S	13	SRR14387321	21600	G	T	1	2021-02-15	United States
S_152_C	S	152	SRR14387321	22018	G	T	0,999315	2021-02-15	United States
S_452_R	S	452	SRR14387321	22917	T	G	0,999588	2021-02-15	United States
S_614_G	S	614	SRR14387321	23403	A	G	1	2021-02-15	United States
ORF3a_57_H	ORF3a	57	SRR14387321	25563	G	T	1	2021-02-15	United States
ORF3a_75_N	ORF3a	75	SRR14387321	25617	G	T	0,997956	2021-02-15	United States
N_205_I	N	205	SRR14387321	28887	C	T	0,99971	2021-02-15	United States
ORF1ab_265_I	ORF1ab	265	SRR14387322	1059	C	T	1	2021-02-16	United States
ORF1ab_1921_L	ORF1ab	1921	SRR14387322	6027	C	T	1	2021-02-16	United States
ORF1ab_1946_S	ORF1ab	1946	SRR14387322	6101	G	A	1	2021-02-16	United States
ORF1ab_2144_NA	ORF1ab	2144	SRR14387322	6696	C	+T	0,0763674	2021-02-16	United States
ORF1ab_3201_P	ORF1ab	3201	SRR14387322	9867	T	C	1	2021-02-16	United States
ORF1ab_3423_F	ORF1ab	3423	SRR14387322	10533	G	T	1	2021-02-16	United States
ORF1ab_3674_NA	ORF1ab	3674	SRR14387322	11287	G	-TCTGGTTTT	0,992194	2021-02-16	United States
ORF1ab_314_L	ORF1ab	314	SRR14387322	14408	C	T	1	2021-02-16	United States
ORF1ab_833_NA	ORF1ab	833	SRR14387322	15965	G	+T	0,0545264	2021-02-16	United States
ORF1ab_1011_H	ORF1ab	1011	SRR14387322	16500	A	C	1	2021-02-16	United States
ORF1ab_2189_C	ORF1ab	2189	SRR14387322	20032	C	T	1	2021-02-16	United States
ORF1ab_2531_S	ORF1ab	2531	SRR14387322	21058	C	T	1	2021-02-16	United States
S_3_NA	S	3	SRR14387322	21569	G	+T	0,0895852	2021-02-16	United States
S_5_F	S	5	SRR14387322	21575	C	T	0,999085	2021-02-16	United States
S_95_I	S	95	SRR14387322	21846	C	T	1	2021-02-16	United States
S_253_G	S	253	SRR14387322	22320	A	G	0,999584	2021-02-16	United States
S_614_G	S	614	SRR14387322	23403	A	G	0,999463	2021-02-16	United States
S_701_V	S	701	SRR14387322	23664	C	T	1	2021-02-16	United States
S_1101_Y	S	1101	SRR14387322	24863	C	T	1	2021-02-16	United States
ORF3a_42_L	ORF3a	42	SRR14387322	25517	C	T	0,998163	2021-02-16	United States
ORF3a_57_H	ORF3a	57	SRR14387322	25563	G	T	1	2021-02-16	United States
ORF3a_145_F	ORF3a	145	SRR14387322	25826	A	T	0,998152	2021-02-16	United States
ORF8_11_I	ORF8	11	SRR14387322	27925	C	T	1	2021-02-16	United States
N_199_L	N	199	SRR14387322	28869	C	T	0,999606	2021-02-16	United States
N_234_I	N	234	SRR14387322	28975	G	A	0,998375	2021-02-16	United States
ORF1ab_1001_I	ORF1ab	1001	SRR14387323	3267	C	T	1	2021-02-15	United States
ORF1ab_1708_D	ORF1ab	1708	SRR14387323	5388	C	A	0,998534	2021-02-15	United States
ORF1ab_2230_T	ORF1ab	2230	SRR14387323	6954	T	C	0,998617	2021-02-15	United States
ORF1ab_3674_NA	ORF1ab	3674	SRR14387323	11287	G	-TCTGGTTTT	0,998365	2021-02-15	United States
ORF1ab_3966_R	ORF1ab	3966	SRR14387323	12162	A	G	0,999438	2021-02-15	United States
ORF1ab_314_L	ORF1ab	314	SRR14387323	14408	C	T	1	2021-02-15	United States
ORF1ab_1383_R	ORF1ab	1383	SRR14387323	17615	A	G	0,999017	2021-02-15	United States
ORF1ab_2557_R	ORF1ab	2557	SRR14387323	21137	A	G	0,998865	2021-02-15	United States
S_68_NA	S	68	SRR14387323	21764	A	-TACATG	0,996885	2021-02-15	United States
S_143_NA	S	143	SRR14387323	21990	T	-TTA	0,995798	2021-02-15	United States
S_501_Y	S	501	SRR14387323	23063	A	T	0,998695	2021-02-15	United States
S_570_D	S	570	SRR14387323	23271	C	A	0,999213	2021-02-15	United States
S_614_G	S	614	SRR14387323	23403	A	G	0,99924	2021-02-15	United States
S_681_H	S	681	SRR14387323	23604	C	A	0,997669	2021-02-15	United States
S_716_I	S	716	SRR14387323	23709	C	T	0,997602	2021-02-15	United States
S_982_A	S	982	SRR14387323	24506	T	G	1	2021-02-15	United States
S_1118_H	S	1118	SRR14387323	24914	G	C	1	2021-02-15	United States
S_1191_N	S	1191	SRR14387323	25135	G	T	1	2021-02-15	United States
ORF8_27_*	ORF8	27	SRR14387323	27972	C	T	0,997449	2021-02-15	United States
ORF8_52_I	ORF8	52	SRR14387323	28048	G	T	1	2021-02-15	United States
ORF8_73_C	ORF8	73	SRR14387323	28111	A	G	0,999292	2021-02-15	United States
N_3_H	N	3	SRR14387323	28280	G	C	0,998396	2021-02-15	United States
N_3_V	N	3	SRR14387323	28281	A	T	0,99759	2021-02-15	United States
N_3_E	N	3	SRR14387323	28282	T	A	0,999197	2021-02-15	United States
N_203_K	N	203	SRR14387323	28881	G	A	0,998663	2021-02-15	United States
N_204_R	N	204	SRR14387323	28883	G	C	0,999332	2021-02-15	United States
N_235_F	N	235	SRR14387323	28977	C	T	0,998661	2021-02-15	United States
ORF1ab_265_I	ORF1ab	265	SRR14387324	1059	C	T	0,998959	2021-02-14	United States
ORF1ab_592_I	ORF1ab	592	SRR14387324	2040	C	T	0,999188	2021-02-14	United States
ORF1ab_3254_H	ORF1ab	3254	SRR14387324	10027	A	T	1	2021-02-14	United States
ORF1ab_3352_F	ORF1ab	3352	SRR14387324	10319	C	T	1	2021-02-14	United States
ORF1ab_3782_A	ORF1ab	3782	SRR14387324	11610	T	C	0,998995	2021-02-14	United States
ORF1ab_314_L	ORF1ab	314	SRR14387324	14408	C	T	1	2021-02-14	United States
ORF1ab_767_L	ORF1ab	767	SRR14387324	15766	G	T	0,998836	2021-02-14	United States
ORF1ab_977_C	ORF1ab	977	SRR14387324	16396	G	T	0,994975	2021-02-14	United States
ORF1ab_1653_D	ORF1ab	1653	SRR14387324	18424	A	G	0,998638	2021-02-14	United States
ORF1ab_1691_L	ORF1ab	1691	SRR14387324	18538	G	T	0,998705	2021-02-14	United States
ORF1ab_2613_C	ORF1ab	2613	SRR14387324	21304	C	T	1	2021-02-14	United States
S_520_S	S	520	SRR14387324	23120	G	T	1	2021-02-14	United States
S_614_G	S	614	SRR14387324	23403	A	G	0,99934	2021-02-14	United States
ORF3a_57_H	ORF3a	57	SRR14387324	25563	G	T	0,998979	2021-02-14	United States
ORF3a_172_V	ORF3a	172	SRR14387324	25907	G	T	0,999273	2021-02-14	United States
ORF3a_180_P	ORF3a	180	SRR14387324	25930	T	C	0,998801	2021-02-14	United States
M_85_V	M	85	SRR14387324	26776	C	T	0,06	2021-02-14	United States
ORF8_24_L	ORF8	24	SRR14387324	27964	C	T	1	2021-02-14	United States
N_67_S	N	67	SRR14387324	28472	C	T	0,99759	2021-02-14	United States
N_199_L	N	199	SRR14387324	28869	C	T	1	2021-02-14	United States
N_389_L	N	389	SRR14387324	29439	A	T	0,998354	2021-02-14	United States
ORF1ab_347_D	ORF1ab	347	SRR14387325	1306	G	T	0,998839	2021-02-15	United States
ORF1ab_372_T	ORF1ab	372	SRR14387325	1379	G	A	0,996727	2021-02-15	United States
ORF1ab_1001_I	ORF1ab	1001	SRR14387325	3267	C	T	0,998623	2021-02-15	United States
ORF1ab_1708_D	ORF1ab	1708	SRR14387325	5388	C	A	1	2021-02-15	United States
ORF1ab_2193_F	ORF1ab	2193	SRR14387325	6843	C	T	0,28681	2021-02-15	United States
ORF1ab_2230_T	ORF1ab	2230	SRR14387325	6954	T	C	1	2021-02-15	United States
ORF1ab_3674_NA	ORF1ab	3674	SRR14387325	11287	G	-TCTGGTTTT	0,986871	2021-02-15	United States
ORF1ab_3966_R	ORF1ab	3966	SRR14387325	12162	A	G	0,998717	2021-02-15	United States
ORF1ab_88_V	ORF1ab	88	SRR14387325	13730	C	T	0,997243	2021-02-15	United States
ORF1ab_314_L	ORF1ab	314	SRR14387325	14408	C	T	1	2021-02-15	United States
ORF1ab_1383_R	ORF1ab	1383	SRR14387325	17615	A	G	0,999047	2021-02-15	United States
ORF1ab_2557_R	ORF1ab	2557	SRR14387325	21137	A	G	1	2021-02-15	United States
S_68_NA	S	68	SRR14387325	21764	A	-TACATG	0,991292	2021-02-15	United States
S_143_NA	S	143	SRR14387325	21990	T	-TTA	0,994286	2021-02-15	United States
S_501_Y	S	501	SRR14387325	23063	A	T	1	2021-02-15	United States
S_570_D	S	570	SRR14387325	23271	C	A	1	2021-02-15	United States
S_614_G	S	614	SRR14387325	23403	A	G	0,998343	2021-02-15	United States
S_681_H	S	681	SRR14387325	23604	C	A	1	2021-02-15	United States
S_716_I	S	716	SRR14387325	23709	C	T	1	2021-02-15	United States
S_982_A	S	982	SRR14387325	24506	T	G	1	2021-02-15	United States
S_1118_H	S	1118	SRR14387325	24914	G	C	1	2021-02-15	United States
S_1191_N	S	1191	SRR14387325	25135	G	T	1	2021-02-15	United States
ORF8_27_*	ORF8	27	SRR14387325	27972	C	T	1	2021-02-15	United States
ORF8_52_I	ORF8	52	SRR14387325	28048	G	T	0,996124	2021-02-15	United States
ORF8_73_C	ORF8	73	SRR14387325	28111	A	G	1	2021-02-15	United States
N_3_H	N	3	SRR14387325	28280	G	C	1	2021-02-15	United States
N_3_V	N	3	SRR14387325	28281	A	T	0,998541	2021-02-15	United States
N_3_E	N	3	SRR14387325	28282	T	A	0,999272	2021-02-15	United States
N_168_S	N	168	SRR14387325	28775	C	T	0,997876	2021-02-15	United States
N_203_K	N	203	SRR14387325	28881	G	A	0,998407	2021-02-15	United States
N_204_R	N	204	SRR14387325	28883	G	C	0,998942	2021-02-15	United States
N_235_F	N	235	SRR14387325	28977	C	T	0,999467	2021-02-15	United States
ORF1ab_1001_I	ORF1ab	1001	SRR14387326	3267	C	T	1	2021-02-16	United States
ORF1ab_1708_D	ORF1ab	1708	SRR14387326	5388	C	A	1	2021-02-16	United States
ORF1ab_2230_T	ORF1ab	2230	SRR14387326	6954	T	C	0,999448	2021-02-16	United States
ORF1ab_2345_V	ORF1ab	2345	SRR14387326	7299	C	T	1	2021-02-16	United States
ORF1ab_3674_NA	ORF1ab	3674	SRR14387326	11287	G	-TCTGGTTTT	0,995896	2021-02-16	United States
ORF1ab_314_L	ORF1ab	314	SRR14387326	14408	C	T	1	2021-02-16	United States
S_68_NA	S	68	SRR14387326	21764	A	-TACATG	0,993557	2021-02-16	United States
S_143_NA	S	143	SRR14387326	21990	T	-TTA	0,995006	2021-02-16	United States
S_501_Y	S	501	SRR14387326	23063	A	T	1	2021-02-16	United States
S_570_D	S	570	SRR14387326	23271	C	A	1	2021-02-16	United States
S_614_G	S	614	SRR14387326	23403	A	G	0,998596	2021-02-16	United States
S_681_H	S	681	SRR14387326	23604	C	A	0,995902	2021-02-16	United States
S_716_I	S	716	SRR14387326	23709	C	T	0,995736	2021-02-16	United States
S_982_A	S	982	SRR14387326	24506	T	G	0,997779	2021-02-16	United States
S_1118_H	S	1118	SRR14387326	24914	G	C	0,999066	2021-02-16	United States
ORF8_27_*	ORF8	27	SRR14387326	27972	C	T	1	2021-02-16	United States
ORF8_52_I	ORF8	52	SRR14387326	28048	G	T	1	2021-02-16	United States
ORF8_68_*	ORF8	68	SRR14387326	28095	A	T	1	2021-02-16	United States
ORF8_73_C	ORF8	73	SRR14387326	28111	A	G	1	2021-02-16	United States
N_3_H	N	3	SRR14387326	28280	G	C	1	2021-02-16	United States
N_3_V	N	3	SRR14387326	28281	A	T	0,998358	2021-02-16	United States
N_3_E	N	3	SRR14387326	28282	T	A	1	2021-02-16	United States
N_202_C	N	202	SRR14387326	28877	A	T	0,999464	2021-02-16	United States
N_202_T	N	202	SRR14387326	28878	G	C	0,999467	2021-02-16	United States
N_203_K	N	203	SRR14387326	28881	G	A	0,999466	2021-02-16	United States
N_204_R	N	204	SRR14387326	28883	G	C	1	2021-02-16	United States
N_235_F	N	235	SRR14387326	28977	C	T	1	2021-02-16	United States
ORF1ab_927_L	ORF1ab	927	SRR14387327	3045	C	T	1	2021-02-16	United States
ORF1ab_1001_I	ORF1ab	1001	SRR14387327	3267	C	T	1	2021-02-16	United States
ORF1ab_1708_D	ORF1ab	1708	SRR14387327	5388	C	A	0,998718	2021-02-16	United States
ORF1ab_2230_T	ORF1ab	2230	SRR14387327	6954	T	C	0,999165	2021-02-16	United States
ORF1ab_3674_NA	ORF1ab	3674	SRR14387327	11287	G	-TCTGGTTTT	0,993666	2021-02-16	United States
ORF1ab_3966_R	ORF1ab	3966	SRR14387327	12162	A	G	1	2021-02-16	United States
ORF1ab_314_L	ORF1ab	314	SRR14387327	14408	C	T	1	2021-02-16	United States
ORF1ab_1383_R	ORF1ab	1383	SRR14387327	17615	A	G	0,999139	2021-02-16	United States
ORF1ab_1805_V	ORF1ab	1805	SRR14387327	18881	C	T	1	2021-02-16	United States
ORF1ab_2172_NA	ORF1ab	2172	SRR14387327	19983	C	+T	0,0552632	2021-02-16	United States
ORF1ab_2557_R	ORF1ab	2557	SRR14387327	21137	A	G	0,998558	2021-02-16	United States
S_153_T	S	153	SRR14387327	22020	T	C	0,999589	2021-02-16	United States
S_501_Y	S	501	SRR14387327	23063	A	T	0,999015	2021-02-16	United States
S_570_D	S	570	SRR14387327	23271	C	A	1	2021-02-16	United States
S_614_G	S	614	SRR14387327	23403	A	G	1	2021-02-16	United States
S_681_H	S	681	SRR14387327	23604	C	A	1	2021-02-16	United States
S_716_I	S	716	SRR14387327	23709	C	T	0,998288	2021-02-16	United States
S_982_A	S	982	SRR14387327	24506	T	G	0,998165	2021-02-16	United States
S_1118_H	S	1118	SRR14387327	24914	G	C	1	2021-02-16	United States
S_1191_N	S	1191	SRR14387327	25135	G	T	0,999135	2021-02-16	United States
ORF8_27_*	ORF8	27	SRR14387327	27972	C	T	1	2021-02-16	United States
ORF8_52_I	ORF8	52	SRR14387327	28048	G	T	1	2021-02-16	United States
ORF8_73_C	ORF8	73	SRR14387327	28111	A	G	0,999496	2021-02-16	United States
N_3_H	N	3	SRR14387327	28280	G	C	1	2021-02-16	United States
N_3_V	N	3	SRR14387327	28281	A	T	1	2021-02-16	United States
N_3_E	N	3	SRR14387327	28282	T	A	0,998961	2021-02-16	United States
N_203_K	N	203	SRR14387327	28881	G	A	0,999676	2021-02-16	United States
N_204_R	N	204	SRR14387327	28883	G	C	0,99903	2021-02-16	United States
N_235_F	N	235	SRR14387327	28977	C	T	0,999034	2021-02-16	United States
ORF1ab_869_S	ORF1ab	869	SRR14387328	2871	A	G	1	2021-02-16	United States
ORF1ab_911_F	ORF1ab	911	SRR14387328	2997	C	T	1	2021-02-16	United States
ORF1ab_1175_F	ORF1ab	1175	SRR14387328	3790	A	T	1	2021-02-16	United States
ORF1ab_2048_A	ORF1ab	2048	SRR14387328	6407	T	G	1	2021-02-16	United States
ORF1ab_3718_F	ORF1ab	3718	SRR14387328	11417	G	T	0,999131	2021-02-16	United States
ORF1ab_314_L	ORF1ab	314	SRR14387328	14408	C	T	0,996894	2021-02-16	United States
S_614_G	S	614	SRR14387328	23403	A	G	0,999258	2021-02-16	United States
S_1167_A	S	1167	SRR14387328	25062	G	C	1	2021-02-16	United States
ORF3a_174_D	ORF3a	174	SRR14387328	25913	G	A	1	2021-02-16	United States
N_2_Y	N	2	SRR14387328	28278	C	A	1	2021-02-16	United States
N_203_K	N	203	SRR14387328	28881	G	A	1	2021-02-16	United States
N_204_R	N	204	SRR14387328	28883	G	C	0,999537	2021-02-16	United States
N_366_I	N	366	SRR14387328	29370	C	T	1	2021-02-16	United States
ORF1ab_2535_L	ORF1ab	2535	SRR14387329	7869	C	T	0,999024	2021-02-15	United States
ORF1ab_2800_I	ORF1ab	2800	SRR14387329	8664	C	T	1	2021-02-15	United States
ORF1ab_3116_F	ORF1ab	3116	SRR14387329	9611	C	T	0,999207	2021-02-15	United States
ORF1ab_3164_H	ORF1ab	3164	SRR14387329	9756	G	A	0,999201	2021-02-15	United States
ORF1ab_3220_V	ORF1ab	3220	SRR14387329	9924	C	T	1	2021-02-15	United States
ORF1ab_3573_E	ORF1ab	3573	SRR14387329	10982	A	G	0,998317	2021-02-15	United States
ORF1ab_3673_NA	ORF1ab	3673	SRR14387329	11282	A	-GTT	0,995662	2021-02-15	United States
ORF1ab_314_L	ORF1ab	314	SRR14387329	14408	C	T	1	2021-02-15	United States
S_153_T	S	153	SRR14387329	22020	T	C	0,998099	2021-02-15	United States
S_614_G	S	614	SRR14387329	23403	A	G	0,999369	2021-02-15	United States
S_681_H	S	681	SRR14387329	23604	C	A	1	2021-02-15	United States
S_688_V	S	688	SRR14387329	23625	C	T	1	2021-02-15	United States
S_735_A	S	735	SRR14387329	23765	T	G	1	2021-02-15	United States
S_1027_I	S	1027	SRR14387329	24642	C	T	1	2021-02-15	United States
S_1052_Y	S	1052	SRR14387329	24717	T	A	0,999428	2021-02-15	United States
ORF3a_255_NA	ORF3a	255	SRR14387329	26157	T	-GTTA	0,986617	2021-02-15	United States
N_217_V	N	217	SRR14387329	28923	C	T	1	2021-02-15	United States
ORF10_6_NA	ORF10	6	SRR14387329	29573	G	-TTTTCGC	0,967141	2021-02-15	United States
ORF1ab_265_I	ORF1ab	265	SRR14387330	1059	C	T	0,998485	2021-02-15	United States
ORF1ab_3158_T	ORF1ab	3158	SRR14387330	9738	G	C	1	2021-02-15	United States
ORF1ab_314_L	ORF1ab	314	SRR14387330	14408	C	T	1	2021-02-15	United States
ORF1ab_976_L	ORF1ab	976	SRR14387330	16394	C	T	1	2021-02-15	United States
ORF1ab_1183_Y	ORF1ab	1183	SRR14387330	17014	G	T	0,999172	2021-02-15	United States
S_13_I	S	13	SRR14387330	21600	G	T	1	2021-02-15	United States
S_152_C	S	152	SRR14387330	22018	G	T	1	2021-02-15	United States
S_452_R	S	452	SRR14387330	22917	T	G	0,999488	2021-02-15	United States
S_614_G	S	614	SRR14387330	23403	A	G	0,999321	2021-02-15	United States
ORF3a_38_E	ORF3a	38	SRR14387330	25504	C	G	1	2021-02-15	United States
ORF3a_57_H	ORF3a	57	SRR14387330	25563	G	T	0,999211	2021-02-15	United States
N_205_I	N	205	SRR14387330	28887	C	T	0,99951	2021-02-15	United States
ORF1ab_265_I	ORF1ab	265	SRR14387331	1059	C	T	0,998571	2021-02-15	United States
ORF1ab_2144_NA	ORF1ab	2144	SRR14387331	6696	C	+T	0,0713058	2021-02-15	United States
ORF1ab_2526_K	ORF1ab	2526	SRR14387331	7843	C	G	0,0875486	2021-02-15	United States
ORF1ab_4205_V	ORF1ab	4205	SRR14387331	12878	A	G	0,997257	2021-02-15	United States
ORF1ab_4249_I	ORF1ab	4249	SRR14387331	13011	C	T	0,998621	2021-02-15	United States
ORF1ab_314_L	ORF1ab	314	SRR14387331	14408	C	T	0,997537	2021-02-15	United States
ORF1ab_1183_Y	ORF1ab	1183	SRR14387331	17014	G	T	0,998936	2021-02-15	United States
ORF1ab_2545_NA	ORF1ab	2545	SRR14387331	21101	G	+T	0,0515464	2021-02-15	United States
S_3_NA	S	3	SRR14387331	21569	G	+T	0,0701281	2021-02-15	United States
S_5_F	S	5	SRR14387331	21575	C	T	1	2021-02-15	United States
S_13_I	S	13	SRR14387331	21600	G	T	1	2021-02-15	United States
S_152_C	S	152	SRR14387331	22018	G	T	0,998919	2021-02-15	United States
S_446_V	S	446	SRR14387331	22899	G	T	0,05	2021-02-15	United States
S_452_R	S	452	SRR14387331	22917	T	G	0,999136	2021-02-15	United States
S_614_G	S	614	SRR14387331	23403	A	G	1	2021-02-15	United States
S_1199_N	S	1199	SRR14387331	25157	G	A	1	2021-02-15	United States
ORF3a_57_H	ORF3a	57	SRR14387331	25563	G	T	1	2021-02-15	United States
ORF8_100_L	ORF8	100	SRR14387331	28191	G	T	1	2021-02-15	United States
N_29_K	N	29	SRR14387331	28360	T	A	0,99823	2021-02-15	United States
N_205_I	N	205	SRR14387331	28887	C	T	0,999153	2021-02-15	United States
N_234_I	N	234	SRR14387331	28975	G	T	0,998255	2021-02-15	United States
ORF1ab_265_I	ORF1ab	265	SRR14387332	1059	C	T	1	2021-02-15	United States
ORF1ab_2221_S	ORF1ab	2221	SRR14387332	6926	C	T	1	2021-02-15	United States
ORF1ab_2606_I	ORF1ab	2606	SRR14387332	8083	G	A	1	2021-02-15	United States
ORF1ab_3352_F	ORF1ab	3352	SRR14387332	10319	C	T	1	2021-02-15	United States
ORF1ab_314_L	ORF1ab	314	SRR14387332	14408	C	T	1	2021-02-15	United States
ORF1ab_1653_D	ORF1ab	1653	SRR14387332	18424	A	G	1	2021-02-15	United States
ORF1ab_1706_L	ORF1ab	1706	SRR14387332	18583	G	T	1	2021-02-15	United States
ORF1ab_1744_T	ORF1ab	1744	SRR14387332	18697	G	A	1	2021-02-15	United States
ORF1ab_2613_C	ORF1ab	2613	SRR14387332	21304	C	T	1	2021-02-15	United States
S_614_G	S	614	SRR14387332	23403	A	G	0,999519	2021-02-15	United States
ORF3a_57_H	ORF3a	57	SRR14387332	25563	G	T	0,998996	2021-02-15	United States
ORF3a_83_F	ORF3a	83	SRR14387332	25641	G	T	0,999185	2021-02-15	United States
ORF3a_172_V	ORF3a	172	SRR14387332	25907	G	T	1	2021-02-15	United States
ORF8_24_L	ORF8	24	SRR14387332	27964	C	T	1	2021-02-15	United States
N_67_S	N	67	SRR14387332	28472	C	T	0,998308	2021-02-15	United States
N_199_L	N	199	SRR14387332	28869	C	T	0,999347	2021-02-15	United States
N_377_Y	N	377	SRR14387332	29402	G	T	0,998965	2021-02-15	United States
ORF1ab_265_I	ORF1ab	265	SRR14387333	1059	C	T	1	2021-02-15	United States
ORF1ab_1298_V	ORF1ab	1298	SRR14387333	4158	C	T	0,999226	2021-02-15	United States
ORF1ab_2144_NA	ORF1ab	2144	SRR14387333	6696	C	+T	0,0531192	2021-02-15	United States
ORF1ab_3352_F	ORF1ab	3352	SRR14387333	10319	C	T	0,999082	2021-02-15	United States
ORF1ab_314_L	ORF1ab	314	SRR14387333	14408	C	T	1	2021-02-15	United States
ORF1ab_396_F	ORF1ab	396	SRR14387333	14653	G	T	1	2021-02-15	United States
ORF1ab_1076_I	ORF1ab	1076	SRR14387333	16694	C	T	1	2021-02-15	United States
ORF1ab_1606_R	ORF1ab	1606	SRR14387333	18284	A	G	0,999494	2021-02-15	United States
S_614_G	S	614	SRR14387333	23403	A	G	0,999343	2021-02-15	United States
S_1146_Y	S	1146	SRR14387333	24998	G	T	0,108132	2021-02-15	United States
S_1264_L	S	1264	SRR14387333	25352	G	C	1	2021-02-15	United States
ORF3a_57_H	ORF3a	57	SRR14387333	25563	G	T	0,999118	2021-02-15	United States
ORF3a_171_L	ORF3a	171	SRR14387333	25904	C	T	1	2021-02-15	United States
M_15_R	M	15	SRR14387333	26566	A	G	0,99746	2021-02-15	United States
ORF8_24_L	ORF8	24	SRR14387333	27964	C	T	1	2021-02-15	United States
N_207_S	N	207	SRR14387333	28892	C	T	0,999567	2021-02-15	United States
ORF1ab_4_F	ORF1ab	4	SRR14387334	275	C	T	0,998981	2021-02-15	United States
ORF1ab_967_V	ORF1ab	967	SRR14387334	3165	C	T	1	2021-02-15	United States
ORF1ab_1657_E	ORF1ab	1657	SRR14387334	5234	A	G	0,996841	2021-02-15	United States
ORF1ab_2903_V	ORF1ab	2903	SRR14387334	8972	A	G	0,996845	2021-02-15	United States
ORF1ab_2969_F	ORF1ab	2969	SRR14387334	9170	C	T	0,995829	2021-02-15	United States
ORF1ab_3071_Y	ORF1ab	3071	SRR14387334	9477	T	A	0,998801	2021-02-15	United States
ORF1ab_3255_I	ORF1ab	3255	SRR14387334	10029	C	T	1	2021-02-15	United States
ORF1ab_3580_Q	ORF1ab	3580	SRR14387334	11005	C	A	0,997178	2021-02-15	United States
ORF1ab_4243_I	ORF1ab	4243	SRR14387334	12992	C	A	1	2021-02-15	United States
ORF1ab_620_I	ORF1ab	620	SRR14387334	15327	G	T	1	2021-02-15	United States
ORF1ab_1000_L	ORF1ab	1000	SRR14387334	16466	C	T	1	2021-02-15	United States
ORF1ab_1570_S	ORF1ab	1570	SRR14387334	18175	C	T	0,997792	2021-02-15	United States
S_140_NA	S	140	SRR14387334	21980	T	-TTTTGGGTG	0,995418	2021-02-15	United States
S_452_R	S	452	SRR14387334	22917	T	G	1	2021-02-15	United States
S_614_G	S	614	SRR14387334	23403	A	G	0,99776	2021-02-15	United States
ORF3a_74_F	ORF3a	74	SRR14387334	25613	C	T	1	2021-02-15	United States
ORF3a_196_V	ORF3a	196	SRR14387334	25979	G	T	1	2021-02-15	United States
N_197_L	N	197	SRR14387334	28863	C	T	0,998017	2021-02-15	United States
N_234_I	N	234	SRR14387334	28975	G	T	0,998675	2021-02-15	United States
N_365_S	N	365	SRR14387334	29366	C	T	1	2021-02-15	United States
N_383_L	N	383	SRR14387334	29421	C	T	1	2021-02-15	United States
ORF1ab_627_F	ORF1ab	627	SRR14387336	2144	G	T	0,998748	2021-02-15	United States
ORF1ab_2144_NA	ORF1ab	2144	SRR14387336	6696	C	+T	0,075227	2021-02-15	United States
ORF1ab_2247_I	ORF1ab	2247	SRR14387336	7005	C	T	1	2021-02-15	United States
ORF1ab_2260_L	ORF1ab	2260	SRR14387336	7044	C	T	0,998162	2021-02-15	United States
ORF1ab_3143_V	ORF1ab	3143	SRR14387336	9693	C	T	0,998836	2021-02-15	United States
ORF1ab_3353_R	ORF1ab	3353	SRR14387336	10323	A	G	1	2021-02-15	United States
ORF1ab_3571_V	ORF1ab	3571	SRR14387336	10977	C	T	1	2021-02-15	United States
ORF1ab_3993_L	ORF1ab	3993	SRR14387336	12243	G	T	1	2021-02-15	United States
ORF1ab_314_L	ORF1ab	314	SRR14387336	14408	C	T	1	2021-02-15	United States
ORF1ab_1427_L	ORF1ab	1427	SRR14387336	17747	C	T	1	2021-02-15	United States
ORF1ab_1848_N	ORF1ab	1848	SRR14387336	19009	G	A	1	2021-02-15	United States
S_477_N	S	477	SRR14387336	22992	G	A	1	2021-02-15	United States
S_614_G	S	614	SRR14387336	23403	A	G	1	2021-02-15	United States
S_681_H	S	681	SRR14387336	23604	C	A	1	2021-02-15	United States
M_70_F	M	70	SRR14387336	26730	G	T	0,999293	2021-02-15	United States
N_203_K	N	203	SRR14387336	28881	G	A	0,999677	2021-02-15	United States
N_204_R	N	204	SRR14387336	28883	G	C	0,999678	2021-02-15	United States
ORF1ab_265_I	ORF1ab	265	SRR14387337	1059	C	T	1	2021-02-15	United States
ORF1ab_516_T	ORF1ab	516	SRR14387337	1811	G	A	0,995381	2021-02-15	United States
ORF1ab_2144_NA	ORF1ab	2144	SRR14387337	6696	C	+T	0,0555556	2021-02-15	United States
ORF1ab_2606_I	ORF1ab	2606	SRR14387337	8083	G	A	0,984169	2021-02-15	United States
ORF1ab_3352_F	ORF1ab	3352	SRR14387337	10319	C	T	1	2021-02-15	United States
ORF1ab_255_S	ORF1ab	255	SRR14387337	14230	C	T	0,991131	2021-02-15	United States
ORF1ab_1653_D	ORF1ab	1653	SRR14387337	18424	A	G	1	2021-02-15	United States
ORF1ab_2172_NA	ORF1ab	2172	SRR14387337	19983	C	+T	0,0531915	2021-02-15	United States
ORF1ab_2575_V	ORF1ab	2575	SRR14387337	21191	C	T	0,995434	2021-02-15	United States
ORF1ab_2613_C	ORF1ab	2613	SRR14387337	21304	C	T	1	2021-02-15	United States
S_614_G	S	614	SRR14387337	23403	A	G	1	2021-02-15	United States
ORF3a_57_H	ORF3a	57	SRR14387337	25563	G	T	0,998643	2021-02-15	United States
ORF3a_172_V	ORF3a	172	SRR14387337	25907	G	T	1	2021-02-15	United States
ORF8_24_L	ORF8	24	SRR14387337	27964	C	T	1	2021-02-15	United States
N_67_S	N	67	SRR14387337	28472	C	T	1	2021-02-15	United States
N_135_I	N	135	SRR14387337	28677	C	T	0,996337	2021-02-15	United States
N_199_L	N	199	SRR14387337	28869	C	T	0,998563	2021-02-15	United States
ORF1ab_2118_D	ORF1ab	2118	SRR14387338	6618	G	A	0,98773	2021-02-15	United States
ORF1ab_3347_S	ORF1ab	3347	SRR14387338	10305	A	G	0,977273	2021-02-15	United States
ORF1ab_314_L	ORF1ab	314	SRR14387338	14408	C	T	1	2021-02-15	United States
ORF1ab_1118_T	ORF1ab	1118	SRR14387338	16820	T	C	0,989305	2021-02-15	United States
S_614_G	S	614	SRR14387338	23403	A	G	0,998645	2021-02-15	United States
S_681_H	S	681	SRR14387338	23604	C	A	1	2021-02-15	United States
S_859_I	S	859	SRR14387338	24138	C	T	0,992453	2021-02-15	United States
ORF7b_24_I	ORF7b	24	SRR14387338	27827	G	A	0,994737	2021-02-15	United States
N_194_L	N	194	SRR14387338	28854	C	T	0,995263	2021-02-15	United States
ORF1ab_87_D	ORF1ab	87	SRR14387339	526	G	T	0,116751	2021-02-09	United States
ORF1ab_265_I	ORF1ab	265	SRR14387339	1059	C	T	1	2021-02-09	United States
ORF1ab_2053_K	ORF1ab	2053	SRR14387339	6422	G	A	0,844821	2021-02-09	United States
ORF1ab_2877_I	ORF1ab	2877	SRR14387339	8895	C	T	0,864276	2021-02-09	United States
ORF1ab_3158_T	ORF1ab	3158	SRR14387339	9738	G	C	0,858916	2021-02-09	United States
ORF1ab_3459_M	ORF1ab	3459	SRR14387339	10641	C	T	0,0704057	2021-02-09	United States
ORF1ab_4205_V	ORF1ab	4205	SRR14387339	12878	A	G	0,113973	2021-02-09	United States
ORF1ab_314_L	ORF1ab	314	SRR14387339	14408	C	T	1	2021-02-09	United States
ORF1ab_976_L	ORF1ab	976	SRR14387339	16394	C	T	0,911278	2021-02-09	United States
ORF1ab_1183_Y	ORF1ab	1183	SRR14387339	17014	G	T	1	2021-02-09	United States
S_13_I	S	13	SRR14387339	21600	G	T	1	2021-02-09	United States
S_152_C	S	152	SRR14387339	22018	G	T	1	2021-02-09	United States
S_258_L	S	258	SRR14387339	22335	G	T	0,845553	2021-02-09	United States
S_452_R	S	452	SRR14387339	22917	T	G	0,999401	2021-02-09	United States
S_614_G	S	614	SRR14387339	23403	A	G	1	2021-02-09	United States
ORF3a_57_H	ORF3a	57	SRR14387339	25563	G	T	0,998451	2021-02-09	United States
M_82_F	M	82	SRR14387339	26766	A	T	0,0634105	2021-02-09	United States
ORF8_65_V	ORF8	65	SRR14387339	28087	C	T	0,815789	2021-02-09	United States
ORF8_100_L	ORF8	100	SRR14387339	28191	G	T	0,259531	2021-02-09	United States
N_119_S	N	119	SRR14387339	28628	G	T	0,807899	2021-02-09	United States
N_205_I	N	205	SRR14387339	28887	C	T	1	2021-02-09	United States
N_234_I	N	234	SRR14387339	28975	G	T	0,121596	2021-02-09	United States
ORF1ab_265_I	ORF1ab	265	SRR14387340	1059	C	T	1	2021-02-09	United States
ORF1ab_392_S	ORF1ab	392	SRR14387340	1439	G	A	1	2021-02-09	United States
ORF1ab_392_D	ORF1ab	392	SRR14387340	1440	G	A	1	2021-02-09	United States
ORF1ab_3158_T	ORF1ab	3158	SRR14387340	9738	G	C	1	2021-02-09	United States
ORF1ab_3694_F	ORF1ab	3694	SRR14387340	11345	C	T	0,996568	2021-02-09	United States
ORF1ab_314_L	ORF1ab	314	SRR14387340	14408	C	T	1	2021-02-09	United States
ORF1ab_1183_Y	ORF1ab	1183	SRR14387340	17014	G	T	1	2021-02-09	United States
ORF1ab_2132_V	ORF1ab	2132	SRR14387340	19862	C	T	0,99375	2021-02-09	United States
S_13_I	S	13	SRR14387340	21600	G	T	0,997487	2021-02-09	United States
S_152_C	S	152	SRR14387340	22018	G	T	1	2021-02-09	United States
S_452_R	S	452	SRR14387340	22917	T	G	1	2021-02-09	United States
S_477_I	S	477	SRR14387340	22992	G	T	1	2021-02-09	United States
S_614_G	S	614	SRR14387340	23403	A	G	1	2021-02-09	United States
ORF3a_57_H	ORF3a	57	SRR14387340	25563	G	T	1	2021-02-09	United States
ORF3a_240_L	ORF3a	240	SRR14387340	26111	C	T	1	2021-02-09	United States
N_205_I	N	205	SRR14387340	28887	C	T	0,998361	2021-02-09	United States
ORF1ab_265_I	ORF1ab	265	SRR14387341	1059	C	T	1	2021-02-15	United States
ORF1ab_1208_R	ORF1ab	1208	SRR14387341	3888	A	G	0,998319	2021-02-15	United States
ORF1ab_2606_I	ORF1ab	2606	SRR14387341	8083	G	A	0,987893	2021-02-15	United States
ORF1ab_3076_Y	ORF1ab	3076	SRR14387341	9491	C	T	1	2021-02-15	United States
ORF1ab_3352_F	ORF1ab	3352	SRR14387341	10319	C	T	0,993213	2021-02-15	United States
ORF1ab_314_S	ORF1ab	314	SRR14387341	14407	C	T	0,995885	2021-02-15	United States
ORF1ab_314_L	ORF1ab	314	SRR14387341	14408	C	T	1	2021-02-15	United States
ORF1ab_1653_D	ORF1ab	1653	SRR14387341	18424	A	G	0,993808	2021-02-15	United States
ORF1ab_2613_C	ORF1ab	2613	SRR14387341	21304	C	T	0,998236	2021-02-15	United States
S_614_G	S	614	SRR14387341	23403	A	G	1	2021-02-15	United States
S_677_H	S	677	SRR14387341	23593	G	T	0,992982	2021-02-15	United States
ORF3a_57_H	ORF3a	57	SRR14387341	25563	G	T	1	2021-02-15	United States
ORF3a_172_V	ORF3a	172	SRR14387341	25907	G	T	0,995973	2021-02-15	United States
M_85_S	M	85	SRR14387341	26775	G	T	0,99322	2021-02-15	United States
ORF8_24_L	ORF8	24	SRR14387341	27964	C	T	0,983193	2021-02-15	United States
N_67_S	N	67	SRR14387341	28472	C	T	0,98234	2021-02-15	United States
N_199_L	N	199	SRR14387341	28869	C	T	0,991681	2021-02-15	United States
N_377_Y	N	377	SRR14387341	29402	G	T	0,997582	2021-02-15	United States
ORF1ab_265_I	ORF1ab	265	SRR14387342	1059	C	T	1	2021-02-14	United States
ORF1ab_2242_F	ORF1ab	2242	SRR14387342	6990	C	T	0,996988	2021-02-14	United States
ORF1ab_2667_C	ORF1ab	2667	SRR14387342	8264	G	T	0,994074	2021-02-14	United States
ORF1ab_2903_T	ORF1ab	2903	SRR14387342	8973	T	C	0,997326	2021-02-14	United States
ORF1ab_3352_F	ORF1ab	3352	SRR14387342	10319	C	T	1	2021-02-14	United States
ORF1ab_3603_NA	ORF1ab	3603	SRR14387342	11074	C	+T	0,0548128	2021-02-14	United States
ORF1ab_314_L	ORF1ab	314	SRR14387342	14408	C	T	1	2021-02-14	United States
ORF1ab_1397_I	ORF1ab	1397	SRR14387342	17658	G	T	0,998843	2021-02-14	United States
ORF1ab_1653_D	ORF1ab	1653	SRR14387342	18424	A	G	1	2021-02-14	United States
ORF1ab_2613_C	ORF1ab	2613	SRR14387342	21304	C	T	0,998986	2021-02-14	United States
S_459_F	S	459	SRR14387342	22938	C	T	0,993056	2021-02-14	United States
S_572_N	S	572	SRR14387342	23277	C	A	0,99507	2021-02-14	United States
S_614_G	S	614	SRR14387342	23403	A	G	0,997521	2021-02-14	United States
ORF3a_57_H	ORF3a	57	SRR14387342	25563	G	T	1	2021-02-14	United States
ORF3a_172_V	ORF3a	172	SRR14387342	25907	G	T	1	2021-02-14	United States
ORF3a_223_I	ORF3a	223	SRR14387342	26060	C	T	0,997543	2021-02-14	United States
ORF8_24_L	ORF8	24	SRR14387342	27964	C	T	1	2021-02-14	United States
N_67_S	N	67	SRR14387342	28472	C	T	1	2021-02-14	United States
N_199_L	N	199	SRR14387342	28869	C	T	0,99944	2021-02-14	United States
N_378_Q	N	378	SRR14387342	29405	G	C	0,999161	2021-02-14	United States
ORF1ab_265_I	ORF1ab	265	SRR14387343	1059	C	T	1	2021-02-15	United States
ORF1ab_621_C	ORF1ab	621	SRR14387343	2127	A	G	0,994131	2021-02-15	United States
ORF1ab_1637_I	ORF1ab	1637	SRR14387343	5175	C	T	0,177885	2021-02-15	United States
ORF1ab_2667_C	ORF1ab	2667	SRR14387343	8264	G	T	0,992667	2021-02-15	United States
ORF1ab_3352_F	ORF1ab	3352	SRR14387343	10319	C	T	1	2021-02-15	United States
ORF1ab_314_L	ORF1ab	314	SRR14387343	14408	C	T	1	2021-02-15	United States
ORF1ab_1653_D	ORF1ab	1653	SRR14387343	18424	A	G	0,999076	2021-02-15	United States
ORF1ab_1720_R	ORF1ab	1720	SRR14387343	18626	A	G	0,998399	2021-02-15	United States
ORF1ab_2613_C	ORF1ab	2613	SRR14387343	21304	C	T	1	2021-02-15	United States
S_274_NA	S	274	SRR14387343	22383	C	+T	0,0936008	2021-02-15	United States
S_614_G	S	614	SRR14387343	23403	A	G	1	2021-02-15	United States
S_779_H	S	779	SRR14387343	23899	A	C	0,0577617	2021-02-15	United States
S_1229_I	S	1229	SRR14387343	25249	G	T	0,996891	2021-02-15	United States
ORF3a_57_H	ORF3a	57	SRR14387343	25563	G	T	0,999263	2021-02-15	United States
ORF3a_172_V	ORF3a	172	SRR14387343	25907	G	T	1	2021-02-15	United States
ORF3a_223_I	ORF3a	223	SRR14387343	26060	C	T	0,998145	2021-02-15	United States
ORF3a_257_K	ORF3a	257	SRR14387343	26163	T	G	0,997217	2021-02-15	United States
ORF8_24_L	ORF8	24	SRR14387343	27964	C	T	1	2021-02-15	United States
N_67_S	N	67	SRR14387343	28472	C	T	1	2021-02-15	United States
N_199_L	N	199	SRR14387343	28869	C	T	0,999017	2021-02-15	United States
ORF1ab_1049_V	ORF1ab	1049	SRR14387344	3411	C	T	0,994543	2021-02-15	United States
ORF1ab_1202_N	ORF1ab	1202	SRR14387344	3871	G	T	0,996193	2021-02-15	United States
ORF1ab_1592_R	ORF1ab	1592	SRR14387344	5040	A	G	0,998847	2021-02-15	United States
ORF1ab_2901_N	ORF1ab	2901	SRR14387344	8968	A	C	0,992963	2021-02-15	United States
ORF1ab_302_S	ORF1ab	302	SRR14387344	14371	G	T	0,995434	2021-02-15	United States
ORF1ab_314_L	ORF1ab	314	SRR14387344	14408	C	T	1	2021-02-15	United States
S_484_K	S	484	SRR14387344	23012	G	A	0,996837	2021-02-15	United States
S_614_G	S	614	SRR14387344	23403	A	G	0,998485	2021-02-15	United States
S_677_H	S	677	SRR14387344	23593	G	C	0,990172	2021-02-15	United States
S_732_S	S	732	SRR14387344	23756	A	T	0,992537	2021-02-15	United States
S_1202_Q	S	1202	SRR14387344	25166	G	C	0,99435	2021-02-15	United States
ORF6_36_T	ORF6	36	SRR14387344	27308	T	C	0,0782689	2021-02-15	United States
N_203_K	N	203	SRR14387344	28881	G	A	0,994575	2021-02-15	United States
N_204_R	N	204	SRR14387344	28883	G	C	0,993691	2021-02-15	United States
ORF1ab_265_I	ORF1ab	265	SRR14387345	1059	C	T	0,996627	2021-02-15	United States
ORF1ab_2144_NA	ORF1ab	2144	SRR14387345	6696	C	+T	0,0685714	2021-02-15	United States
ORF1ab_2606_I	ORF1ab	2606	SRR14387345	8083	G	A	0,967742	2021-02-15	United States
ORF1ab_3352_F	ORF1ab	3352	SRR14387345	10319	C	T	1	2021-02-15	United States
ORF1ab_314_L	ORF1ab	314	SRR14387345	14408	C	T	1	2021-02-15	United States
ORF1ab_1522_I	ORF1ab	1522	SRR14387345	18032	C	T	0,168254	2021-02-15	United States
ORF1ab_1653_D	ORF1ab	1653	SRR14387345	18424	A	G	1	2021-02-15	United States
ORF1ab_2541_Y	ORF1ab	2541	SRR14387345	21088	G	T	0,980132	2021-02-15	United States
S_614_G	S	614	SRR14387345	23403	A	G	0,998609	2021-02-15	United States
ORF3a_57_H	ORF3a	57	SRR14387345	25563	G	T	1	2021-02-15	United States
ORF3a_172_V	ORF3a	172	SRR14387345	25907	G	T	1	2021-02-15	United States
ORF8_24_L	ORF8	24	SRR14387345	27964	C	T	1	2021-02-15	United States
ORF8_62_L	ORF8	62	SRR14387345	28077	G	T	1	2021-02-15	United States
N_67_S	N	67	SRR14387345	28472	C	T	1	2021-02-15	United States
N_199_L	N	199	SRR14387345	28869	C	T	0,999333	2021-02-15	United States
ORF1ab_265_I	ORF1ab	265	SRR14387346	1059	C	T	1	2021-02-15	United States
ORF1ab_301_Q	ORF1ab	301	SRR14387346	1167	G	A	1	2021-02-15	United States
ORF1ab_2144_NA	ORF1ab	2144	SRR14387346	6696	C	+T	0,0673913	2021-02-15	United States
ORF1ab_3221_I	ORF1ab	3221	SRR14387346	9928	G	T	1	2021-02-15	United States
ORF1ab_3352_F	ORF1ab	3352	SRR14387346	10319	C	T	1	2021-02-15	United States
ORF1ab_314_L	ORF1ab	314	SRR14387346	14408	C	T	0,998623	2021-02-15	United States
ORF1ab_794_I	ORF1ab	794	SRR14387346	15848	C	T	0,997135	2021-02-15	United States
ORF1ab_1653_D	ORF1ab	1653	SRR14387346	18424	A	G	1	2021-02-15	United States
ORF1ab_2613_C	ORF1ab	2613	SRR14387346	21304	C	T	0,998124	2021-02-15	United States
S_614_G	S	614	SRR14387346	23403	A	G	1	2021-02-15	United States
ORF3a_13_L	ORF3a	13	SRR14387346	25429	G	C	1	2021-02-15	United States
ORF3a_57_H	ORF3a	57	SRR14387346	25563	G	T	1	2021-02-15	United States
ORF3a_172_V	ORF3a	172	SRR14387346	25907	G	T	0,999486	2021-02-15	United States
ORF7a_38_*	ORF7a	38	SRR14387346	27505	G	T	0,0692308	2021-02-15	United States
ORF8_24_L	ORF8	24	SRR14387346	27964	C	T	1	2021-02-15	United States
N_67_S	N	67	SRR14387346	28472	C	T	0,998	2021-02-15	United States
N_199_L	N	199	SRR14387346	28869	C	T	0,999426	2021-02-15	United States
ORF1ab_2474_A	ORF1ab	2474	SRR14387347	7685	T	G	0,996429	2021-02-15	United States
ORF1ab_314_L	ORF1ab	314	SRR14387347	14408	C	T	1	2021-02-15	United States
ORF1ab_1362_R	ORF1ab	1362	SRR14387347	17551	G	A	0,997403	2021-02-15	United States
ORF1ab_1936_H	ORF1ab	1936	SRR14387347	19274	C	A	0,994994	2021-02-15	United States
S_152_L	S	152	SRR14387347	22017	G	T	0,994681	2021-02-15	United States
S_255_F	S	255	SRR14387347	22326	C	T	0,988995	2021-02-15	United States
S_484_K	S	484	SRR14387347	23012	G	A	0,994048	2021-02-15	United States
S_614_G	S	614	SRR14387347	23403	A	G	0,998061	2021-02-15	United States
S_769_V	S	769	SRR14387347	23868	G	T	0,99609	2021-02-15	United States
M_28_L	M	28	SRR14387347	26604	T	C	0,996772	2021-02-15	United States
N_187_L	N	187	SRR14387347	28833	C	T	0,994643	2021-02-15	United States
N_203_K	N	203	SRR14387347	28881	G	A	0,994178	2021-02-15	United States
N_204_R	N	204	SRR14387347	28883	G	C	0,995087	2021-02-15	United States
N_418_H	N	418	SRR14387347	29527	G	T	0,992837	2021-02-15	United States
ORF10_24_C	ORF10	24	SRR14387347	29627	C	T	0,992743	2021-02-15	United States
ORF1ab_265_I	ORF1ab	265	SRR14387348	1059	C	T	1	2021-02-14	United States
ORF1ab_1242_I	ORF1ab	1242	SRR14387348	3990	C	T	1	2021-02-14	United States
ORF1ab_1306_D	ORF1ab	1306	SRR14387348	4182	C	A	1	2021-02-14	United States
ORF1ab_2144_NA	ORF1ab	2144	SRR14387348	6696	C	+T	0,0527018	2021-02-14	United States
ORF1ab_4205_V	ORF1ab	4205	SRR14387348	12878	A	G	1	2021-02-14	United States
ORF1ab_82_E	ORF1ab	82	SRR14387348	13711	A	G	1	2021-02-14	United States
ORF1ab_85_Q	ORF1ab	85	SRR14387348	13721	C	A	0,998877	2021-02-14	United States
ORF1ab_314_L	ORF1ab	314	SRR14387348	14408	C	T	1	2021-02-14	United States
ORF1ab_1183_Y	ORF1ab	1183	SRR14387348	17014	G	T	1	2021-02-14	United States
ORF1ab_1945_L	ORF1ab	1945	SRR14387348	19300	G	T	1	2021-02-14	United States
ORF1ab_2205_F	ORF1ab	2205	SRR14387348	20081	C	T	0,99843	2021-02-14	United States
S_13_I	S	13	SRR14387348	21600	G	T	1	2021-02-14	United States
S_26_S	S	26	SRR14387348	21638	C	T	0,998421	2021-02-14	United States
S_152_C	S	152	SRR14387348	22018	G	T	1	2021-02-14	United States
S_452_R	S	452	SRR14387348	22917	T	G	0,999347	2021-02-14	United States
S_614_G	S	614	SRR14387348	23403	A	G	0,99932	2021-02-14	United States
S_622_F	S	622	SRR14387348	23426	G	T	0,999319	2021-02-14	United States
ORF3a_57_H	ORF3a	57	SRR14387348	25563	G	T	1	2021-02-14	United States
N_205_I	N	205	SRR14387348	28887	C	T	1	2021-02-14	United States
ORF1ab_265_I	ORF1ab	265	SRR14387349	1059	C	T	1	2021-02-13	United States
ORF1ab_1077_N	ORF1ab	1077	SRR14387349	3496	G	T	0,998675	2021-02-13	United States
ORF1ab_3352_F	ORF1ab	3352	SRR14387349	10319	C	T	1	2021-02-13	United States
ORF1ab_3495_F	ORF1ab	3495	SRR14387349	10748	C	T	0,998561	2021-02-13	United States
ORF1ab_3729_R	ORF1ab	3729	SRR14387349	11451	A	G	0,998355	2021-02-13	United States
ORF1ab_314_L	ORF1ab	314	SRR14387349	14408	C	T	1	2021-02-13	United States
ORF1ab_1653_D	ORF1ab	1653	SRR14387349	18424	A	G	1	2021-02-13	United States
ORF1ab_2613_C	ORF1ab	2613	SRR14387349	21304	C	T	0,99866	2021-02-13	United States
S_614_G	S	614	SRR14387349	23403	A	G	0,998796	2021-02-13	United States
S_677_P	S	677	SRR14387349	23592	A	C	0,997664	2021-02-13	United States
ORF3a_57_H	ORF3a	57	SRR14387349	25563	G	T	1	2021-02-13	United States
ORF3a_172_V	ORF3a	172	SRR14387349	25907	G	T	1	2021-02-13	United States
ORF8_24_L	ORF8	24	SRR14387349	27964	C	T	1	2021-02-13	United States
ORF8_120_NA	ORF8	120	SRR14387349	28253	C	-A	0,993602	2021-02-13	United States
N_67_S	N	67	SRR14387349	28472	C	T	1	2021-02-13	United States
N_199_L	N	199	SRR14387349	28869	C	T	0,998342	2021-02-13	United States
N_211_S	N	211	SRR14387349	28904	G	T	0,998756	2021-02-13	United States
N_378_Q	N	378	SRR14387349	29405	G	C	0,999373	2021-02-13	United States
ORF1ab_204_F	ORF1ab	204	SRR14387350	875	C	T	0,995464	2021-02-14	United States
ORF1ab_1049_V	ORF1ab	1049	SRR14387350	3411	C	T	0,995128	2021-02-14	United States
ORF1ab_1202_N	ORF1ab	1202	SRR14387350	3871	G	T	0,995614	2021-02-14	United States
ORF1ab_1592_R	ORF1ab	1592	SRR14387350	5040	A	G	0,994475	2021-02-14	United States
ORF1ab_4085_G	ORF1ab	4085	SRR14387350	12519	A	G	0,997725	2021-02-14	United States
ORF1ab_302_S	ORF1ab	302	SRR14387350	14371	G	T	0,995595	2021-02-14	United States
ORF1ab_314_L	ORF1ab	314	SRR14387350	14408	C	T	1	2021-02-14	United States
S_213_L	S	213	SRR14387350	22199	G	T	0,9967	2021-02-14	United States
S_614_G	S	614	SRR14387350	23403	A	G	0,99895	2021-02-14	United States
S_677_H	S	677	SRR14387350	23593	G	C	0,996212	2021-02-14	United States
S_732_S	S	732	SRR14387350	23756	A	T	0,996317	2021-02-14	United States
S_1202_Q	S	1202	SRR14387350	25166	G	C	0,995349	2021-02-14	United States
N_203_K	N	203	SRR14387350	28881	G	A	0,9966	2021-02-14	United States
N_204_R	N	204	SRR14387350	28883	G	C	0,996172	2021-02-14	United States
ORF1ab_220_N	ORF1ab	220	SRR14387351	923	G	A	0,997923	2021-02-15	United States
ORF1ab_265_I	ORF1ab	265	SRR14387351	1059	C	T	0,998286	2021-02-15	United States
ORF1ab_1125_S	ORF1ab	1125	SRR14387351	3638	G	A	0,998983	2021-02-15	United States
ORF1ab_2361_K	ORF1ab	2361	SRR14387351	7348	T	A	1	2021-02-15	United States
ORF1ab_2374_I	ORF1ab	2374	SRR14387351	7387	G	A	1	2021-02-15	United States
ORF1ab_2606_I	ORF1ab	2606	SRR14387351	8083	G	A	0,993827	2021-02-15	United States
ORF1ab_3352_F	ORF1ab	3352	SRR14387351	10319	C	T	0,998995	2021-02-15	United States
ORF1ab_314_L	ORF1ab	314	SRR14387351	14408	C	T	1	2021-02-15	United States
ORF1ab_1555_I	ORF1ab	1555	SRR14387351	18131	C	T	1	2021-02-15	United States
ORF1ab_1653_D	ORF1ab	1653	SRR14387351	18424	A	G	0,998374	2021-02-15	United States
ORF1ab_2099_I	ORF1ab	2099	SRR14387351	19763	C	T	0,997802	2021-02-15	United States
ORF1ab_2613_C	ORF1ab	2613	SRR14387351	21304	C	T	0,998529	2021-02-15	United States
S_614_G	S	614	SRR14387351	23403	A	G	0,998926	2021-02-15	United States
S_1153_Y	S	1153	SRR14387351	25019	G	T	0,997296	2021-02-15	United States
ORF3a_57_H	ORF3a	57	SRR14387351	25563	G	T	1	2021-02-15	United States
ORF3a_172_V	ORF3a	172	SRR14387351	25907	G	T	0,995035	2021-02-15	United States
ORF7a_47_Y	ORF7a	47	SRR14387351	27532	C	T	1	2021-02-15	United States
ORF8_24_L	ORF8	24	SRR14387351	27964	C	T	1	2021-02-15	United States
N_13_L	N	13	SRR14387351	28311	C	T	0,993211	2021-02-15	United States
N_67_S	N	67	SRR14387351	28472	C	T	0,997275	2021-02-15	United States
N_199_L	N	199	SRR14387351	28869	C	T	0,998501	2021-02-15	United States
ORF1ab_265_I	ORF1ab	265	SRR14387352	1059	C	T	1	2021-02-14	United States
ORF1ab_2606_I	ORF1ab	2606	SRR14387352	8083	G	A	0,999301	2021-02-14	United States
ORF1ab_3352_F	ORF1ab	3352	SRR14387352	10319	C	T	0,998124	2021-02-14	United States
ORF1ab_3829_F	ORF1ab	3829	SRR14387352	11750	C	T	0,998403	2021-02-14	United States
ORF1ab_4075_S	ORF1ab	4075	SRR14387352	12488	C	T	0,99309	2021-02-14	United States
ORF1ab_314_L	ORF1ab	314	SRR14387352	14408	C	T	1	2021-02-14	United States
ORF1ab_1653_D	ORF1ab	1653	SRR14387352	18424	A	G	1	2021-02-14	United States
ORF1ab_2613_C	ORF1ab	2613	SRR14387352	21304	C	T	1	2021-02-14	United States
S_3_NA	S	3	SRR14387352	21569	G	+T	0,11039	2021-02-14	United States
S_5_F	S	5	SRR14387352	21575	C	T	0,99889	2021-02-14	United States
S_382_L	S	382	SRR14387352	22706	G	T	0,997727	2021-02-14	United States
S_614_G	S	614	SRR14387352	23403	A	G	1	2021-02-14	United States
ORF3a_57_H	ORF3a	57	SRR14387352	25563	G	T	1	2021-02-14	United States
ORF3a_172_V	ORF3a	172	SRR14387352	25907	G	T	1	2021-02-14	United States
ORF3a_219_F	ORF3a	219	SRR14387352	26049	G	T	0,998625	2021-02-14	United States
ORF3a_240_L	ORF3a	240	SRR14387352	26111	C	T	0,99866	2021-02-14	United States
ORF8_24_L	ORF8	24	SRR14387352	27964	C	T	1	2021-02-14	United States
N_67_S	N	67	SRR14387352	28472	C	T	0,998261	2021-02-14	United States
N_199_L	N	199	SRR14387352	28869	C	T	0,999152	2021-02-14	United States
ORF1ab_265_I	ORF1ab	265	SRR14387353	1059	C	T	1	2021-02-14	United States
ORF1ab_2606_I	ORF1ab	2606	SRR14387353	8083	G	A	1	2021-02-14	United States
ORF1ab_3352_F	ORF1ab	3352	SRR14387353	10319	C	T	0,99928	2021-02-14	United States
ORF1ab_3829_F	ORF1ab	3829	SRR14387353	11750	C	T	1	2021-02-14	United States
ORF1ab_4075_S	ORF1ab	4075	SRR14387353	12488	C	T	1	2021-02-14	United States
ORF1ab_314_L	ORF1ab	314	SRR14387353	14408	C	T	1	2021-02-14	United States
ORF1ab_1653_D	ORF1ab	1653	SRR14387353	18424	A	G	1	2021-02-14	United States
ORF1ab_2613_C	ORF1ab	2613	SRR14387353	21304	C	T	1	2021-02-14	United States
S_3_NA	S	3	SRR14387353	21569	G	+T	0,0510018	2021-02-14	United States
S_5_F	S	5	SRR14387353	21575	C	T	1	2021-02-14	United States
S_382_L	S	382	SRR14387353	22706	G	T	0,998315	2021-02-14	United States
S_614_G	S	614	SRR14387353	23403	A	G	0,999568	2021-02-14	United States
ORF3a_57_H	ORF3a	57	SRR14387353	25563	G	T	1	2021-02-14	United States
ORF3a_172_V	ORF3a	172	SRR14387353	25907	G	T	0,998618	2021-02-14	United States
ORF3a_219_F	ORF3a	219	SRR14387353	26049	G	T	0,998833	2021-02-14	United States
ORF3a_240_L	ORF3a	240	SRR14387353	26111	C	T	0,998856	2021-02-14	United States
ORF8_24_L	ORF8	24	SRR14387353	27964	C	T	1	2021-02-14	United States
N_67_S	N	67	SRR14387353	28472	C	T	1	2021-02-14	United States
N_199_L	N	199	SRR14387353	28869	C	T	0,999323	2021-02-14	United States
ORF1ab_265_I	ORF1ab	265	SRR14387354	1059	C	T	0,971609	2021-02-15	United States
ORF1ab_1649_S	ORF1ab	1649	SRR14387354	5210	G	T	0,995378	2021-02-15	United States
ORF1ab_2203_I	ORF1ab	2203	SRR14387354	6872	G	A	0,977324	2021-02-15	United States
ORF1ab_3352_F	ORF1ab	3352	SRR14387354	10319	C	T	1	2021-02-15	United States
ORF1ab_314_L	ORF1ab	314	SRR14387354	14408	C	T	1	2021-02-15	United States
ORF1ab_767_L	ORF1ab	767	SRR14387354	15766	G	T	0,996169	2021-02-15	United States
ORF1ab_1653_D	ORF1ab	1653	SRR14387354	18424	A	G	0,986486	2021-02-15	United States
ORF1ab_1691_L	ORF1ab	1691	SRR14387354	18538	G	T	0,986979	2021-02-15	United States
ORF1ab_2613_C	ORF1ab	2613	SRR14387354	21304	C	T	0,987055	2021-02-15	United States
S_520_S	S	520	SRR14387354	23120	G	T	0,991166	2021-02-15	United States
S_614_G	S	614	SRR14387354	23403	A	G	1	2021-02-15	United States
ORF3a_57_H	ORF3a	57	SRR14387354	25563	G	T	0,994019	2021-02-15	United States
ORF3a_172_V	ORF3a	172	SRR14387354	25907	G	T	0,985169	2021-02-15	United States
ORF3a_180_P	ORF3a	180	SRR14387354	25930	T	C	0,988506	2021-02-15	United States
ORF8_24_L	ORF8	24	SRR14387354	27964	C	T	1	2021-02-15	United States
N_67_S	N	67	SRR14387354	28472	C	T	0,998731	2021-02-15	United States
N_199_L	N	199	SRR14387354	28869	C	T	0,986695	2021-02-15	United States
N_389_L	N	389	SRR14387354	29439	A	T	0,983294	2021-02-15	United States
ORF1ab_265_I	ORF1ab	265	SRR14387355	1059	C	T	1	2021-02-15	United States
ORF1ab_1649_S	ORF1ab	1649	SRR14387355	5210	G	T	1	2021-02-15	United States
ORF1ab_2203_I	ORF1ab	2203	SRR14387355	6872	G	A	1	2021-02-15	United States
ORF1ab_3352_F	ORF1ab	3352	SRR14387355	10319	C	T	1	2021-02-15	United States
ORF1ab_314_L	ORF1ab	314	SRR14387355	14408	C	T	0,999003	2021-02-15	United States
ORF1ab_767_L	ORF1ab	767	SRR14387355	15766	G	T	0,999269	2021-02-15	United States
ORF1ab_1653_D	ORF1ab	1653	SRR14387355	18424	A	G	1	2021-02-15	United States
ORF1ab_1691_L	ORF1ab	1691	SRR14387355	18538	G	T	0,998995	2021-02-15	United States
ORF1ab_2613_C	ORF1ab	2613	SRR14387355	21304	C	T	0,99866	2021-02-15	United States
S_520_S	S	520	SRR14387355	23120	G	T	1	2021-02-15	United States
S_614_G	S	614	SRR14387355	23403	A	G	0,997141	2021-02-15	United States
ORF3a_57_H	ORF3a	57	SRR14387355	25563	G	T	0,999254	2021-02-15	United States
ORF3a_172_V	ORF3a	172	SRR14387355	25907	G	T	0,991266	2021-02-15	United States
ORF3a_180_P	ORF3a	180	SRR14387355	25930	T	C	0,999448	2021-02-15	United States
ORF8_24_L	ORF8	24	SRR14387355	27964	C	T	1	2021-02-15	United States
ORF8_54_L	ORF8	54	SRR14387355	28054	C	T	0,0876289	2021-02-15	United States
N_67_S	N	67	SRR14387355	28472	C	T	0,998847	2021-02-15	United States
N_199_L	N	199	SRR14387355	28869	C	T	0,998945	2021-02-15	United States
N_389_L	N	389	SRR14387355	29439	A	T	0,997525	2021-02-15	United States
ORF1ab_92_F	ORF1ab	92	SRR14387356	539	C	T	0,959641	2021-02-15	United States
ORF1ab_265_I	ORF1ab	265	SRR14387356	1059	C	T	1	2021-02-15	United States
ORF1ab_1062_S	ORF1ab	1062	SRR14387356	3450	A	G	0,996771	2021-02-15	United States
ORF1ab_2144_NA	ORF1ab	2144	SRR14387356	6696	C	+T	0,051341	2021-02-15	United States
ORF1ab_2606_I	ORF1ab	2606	SRR14387356	8083	G	A	0,998354	2021-02-15	United States
ORF1ab_3352_F	ORF1ab	3352	SRR14387356	10319	C	T	1	2021-02-15	United States
ORF1ab_314_L	ORF1ab	314	SRR14387356	14408	C	T	1	2021-02-15	United States
ORF1ab_1653_D	ORF1ab	1653	SRR14387356	18424	A	G	1	2021-02-15	United States
ORF1ab_1704_K	ORF1ab	1704	SRR14387356	18578	G	A	0,997755	2021-02-15	United States
ORF1ab_2613_C	ORF1ab	2613	SRR14387356	21304	C	T	0,999227	2021-02-15	United States
S_561_H	S	561	SRR14387356	23244	C	A	0,992502	2021-02-15	United States
S_614_G	S	614	SRR14387356	23403	A	G	1	2021-02-15	United States
S_677_R	S	677	SRR14387356	23592	A	G	0,990157	2021-02-15	United States
ORF3a_57_H	ORF3a	57	SRR14387356	25563	G	T	0,999012	2021-02-15	United States
ORF3a_155_Y	ORF3a	155	SRR14387356	25855	G	T	1	2021-02-15	United States
ORF3a_172_V	ORF3a	172	SRR14387356	25907	G	T	0,998331	2021-02-15	United States
ORF8_24_L	ORF8	24	SRR14387356	27964	C	T	1	2021-02-15	United States
N_40_L	N	40	SRR14387356	28392	G	T	0,996957	2021-02-15	United States
N_67_S	N	67	SRR14387356	28472	C	T	1	2021-02-15	United States
N_199_L	N	199	SRR14387356	28869	C	T	0,999584	2021-02-15	United States
N_260_NA	N	260	SRR14387356	29051	C	+A	0,0547657	2021-02-15	United States
ORF1ab_265_I	ORF1ab	265	SRR14387358	1059	C	T	0,997819	2021-02-15	United States
ORF1ab_989_V	ORF1ab	989	SRR14387358	3231	G	T	0,991585	2021-02-15	United States
ORF1ab_1010_T	ORF1ab	1010	SRR14387358	3293	C	A	0,991736	2021-02-15	United States
ORF1ab_4344_G	ORF1ab	4344	SRR14387358	13296	A	G	0,993684	2021-02-15	United States
ORF1ab_314_L	ORF1ab	314	SRR14387358	14408	C	T	1	2021-02-15	United States
ORF1ab_2633_S	ORF1ab	2633	SRR14387358	21364	C	T	0,996109	2021-02-15	United States
S_501_T	S	501	SRR14387358	23064	A	C	0,996255	2021-02-15	United States
S_614_G	S	614	SRR14387358	23403	A	G	1	2021-02-15	United States
ORF3a_57_H	ORF3a	57	SRR14387358	25563	G	T	1	2021-02-15	United States
N_206_F	N	206	SRR14387358	28890	C	T	0,995267	2021-02-15	United States
ORF1ab_1001_I	ORF1ab	1001	SRR14387359	3267	C	T	0,998851	2021-02-15	United States
ORF1ab_2144_NA	ORF1ab	2144	SRR14387359	6696	C	+T	0,0590909	2021-02-15	United States
ORF1ab_2230_T	ORF1ab	2230	SRR14387359	6954	T	C	0,984513	2021-02-15	United States
ORF1ab_3674_NA	ORF1ab	3674	SRR14387359	11287	G	-TCTGGTTTT	0,98452	2021-02-15	United States
ORF1ab_314_L	ORF1ab	314	SRR14387359	14408	C	T	1	2021-02-15	United States
ORF1ab_1001_S	ORF1ab	1001	SRR14387359	16468	C	T	0,995833	2021-02-15	United States
ORF1ab_1383_R	ORF1ab	1383	SRR14387359	17615	A	G	0,996644	2021-02-15	United States
ORF1ab_1677_I	ORF1ab	1677	SRR14387359	18498	G	T	0,994048	2021-02-15	United States
S_68_NA	S	68	SRR14387359	21764	A	-TACATG	0,99547	2021-02-15	United States
S_143_NA	S	143	SRR14387359	21990	T	-TTA	0,984444	2021-02-15	United States
S_501_Y	S	501	SRR14387359	23063	A	T	0,996132	2021-02-15	United States
S_570_D	S	570	SRR14387359	23271	C	A	0,996568	2021-02-15	United States
S_614_G	S	614	SRR14387359	23403	A	G	1	2021-02-15	United States
S_681_H	S	681	SRR14387359	23604	C	A	0,997382	2021-02-15	United States
S_716_I	S	716	SRR14387359	23709	C	T	0,996037	2021-02-15	United States
S_982_A	S	982	SRR14387359	24506	T	G	0,993792	2021-02-15	United States
S_1118_H	S	1118	SRR14387359	24914	G	C	0,998843	2021-02-15	United States
ORF3a_127_F	ORF3a	127	SRR14387359	25771	C	T	0,991444	2021-02-15	United States
ORF7a_73_Y	ORF7a	73	SRR14387359	27610	C	T	0,992228	2021-02-15	United States
ORF8_27_*	ORF8	27	SRR14387359	27972	C	T	1	2021-02-15	United States
ORF8_52_I	ORF8	52	SRR14387359	28048	G	T	1	2021-02-15	United States
ORF8_73_C	ORF8	73	SRR14387359	28111	A	G	0,998606	2021-02-15	United States
N_3_H	N	3	SRR14387359	28280	G	C	0,999221	2021-02-15	United States
N_3_V	N	3	SRR14387359	28281	A	T	0,99948	2021-02-15	United States
N_3_E	N	3	SRR14387359	28282	T	A	0,999481	2021-02-15	United States
N_203_K	N	203	SRR14387359	28881	G	A	0,999501	2021-02-15	United States
N_204_R	N	204	SRR14387359	28883	G	C	0,999501	2021-02-15	United States
N_235_F	N	235	SRR14387359	28977	C	T	0,998747	2021-02-15	United States
ORF1ab_265_I	ORF1ab	265	SRR14387360	1059	C	T	1	2021-02-09	United States
ORF1ab_644_G	ORF1ab	644	SRR14387360	2196	A	G	0,0682128	2021-02-09	United States
ORF1ab_3459_M	ORF1ab	3459	SRR14387360	10641	C	T	1	2021-02-09	United States
ORF1ab_4205_V	ORF1ab	4205	SRR14387360	12878	A	G	0,999044	2021-02-09	United States
ORF1ab_314_L	ORF1ab	314	SRR14387360	14408	C	T	1	2021-02-09	United States
ORF1ab_1183_Y	ORF1ab	1183	SRR14387360	17014	G	T	1	2021-02-09	United States
ORF1ab_2421_N	ORF1ab	2421	SRR14387360	20730	G	T	0,317544	2021-02-09	United States
S_13_I	S	13	SRR14387360	21600	G	T	0,99778	2021-02-09	United States
S_152_C	S	152	SRR14387360	22018	G	T	1	2021-02-09	United States
S_452_R	S	452	SRR14387360	22917	T	G	1	2021-02-09	United States
S_614_G	S	614	SRR14387360	23403	A	G	0,998207	2021-02-09	United States
ORF3a_57_H	ORF3a	57	SRR14387360	25563	G	T	1	2021-02-09	United States
N_205_I	N	205	SRR14387360	28887	C	T	0,99955	2021-02-09	United States
ORF1ab_265_I	ORF1ab	265	SRR14387361	1059	C	T	1	2021-02-15	United States
ORF1ab_989_V	ORF1ab	989	SRR14387361	3231	G	T	0,993266	2021-02-15	United States
ORF1ab_2144_NA	ORF1ab	2144	SRR14387361	6696	C	+T	0,0540541	2021-02-15	United States
ORF1ab_3603_NA	ORF1ab	3603	SRR14387361	11074	C	+T	0,110664	2021-02-15	United States
ORF1ab_3606_NA	ORF1ab	3606	SRR14387361	11082	T	-G	0,0806452	2021-02-15	United States
ORF1ab_3606_F	ORF1ab	3606	SRR14387361	11083	G	T	0,98939	2021-02-15	United States
ORF1ab_4197_L	ORF1ab	4197	SRR14387361	12855	C	T	0,99469	2021-02-15	United States
ORF1ab_37_S	ORF1ab	37	SRR14387361	13576	G	T	0,989362	2021-02-15	United States
ORF1ab_314_L	ORF1ab	314	SRR14387361	14408	C	T	1	2021-02-15	United States
ORF1ab_2084_I	ORF1ab	2084	SRR14387361	19718	C	T	0,995444	2021-02-15	United States
ORF1ab_2633_S	ORF1ab	2633	SRR14387361	21364	C	T	0,994302	2021-02-15	United States
S_501_T	S	501	SRR14387361	23064	A	C	0,993382	2021-02-15	United States
S_614_G	S	614	SRR14387361	23403	A	G	0,997701	2021-02-15	United States
ORF3a_57_H	ORF3a	57	SRR14387361	25563	G	T	1	2021-02-15	United States
N_206_F	N	206	SRR14387361	28890	C	T	0,998765	2021-02-15	United States
ORF1ab_2144_NA	ORF1ab	2144	SRR14387362	6696	C	+T	0,0675581	2021-02-08	United States
ORF1ab_314_L	ORF1ab	314	SRR14387362	14408	C	T	1	2021-02-08	United States
ORF1ab_1465_G	ORF1ab	1465	SRR14387362	17861	A	G	0,997535	2021-02-08	United States
S_614_G	S	614	SRR14387362	23403	A	G	1	2021-02-08	United States
ORF3a_85_F	ORF3a	85	SRR14387362	25647	G	T	1	2021-02-08	United States
N_194_L	N	194	SRR14387362	28854	C	T	0,999637	2021-02-08	United States
ORF10_4_T	ORF10	4	SRR14387362	29568	T	C	1	2021-02-08	United States
ORF1ab_265_I	ORF1ab	265	SRR14387363	1059	C	T	1	2021-02-09	United States
ORF1ab_388_Y	ORF1ab	388	SRR14387363	1427	C	T	1	2021-02-09	United States
ORF1ab_2144_NA	ORF1ab	2144	SRR14387363	6696	C	+T	0,0939716	2021-02-09	United States
ORF1ab_3158_T	ORF1ab	3158	SRR14387363	9738	G	C	0,995268	2021-02-09	United States
ORF1ab_3670_A	ORF1ab	3670	SRR14387363	11274	T	C	0,997455	2021-02-09	United States
ORF1ab_314_L	ORF1ab	314	SRR14387363	14408	C	T	1	2021-02-09	United States
ORF1ab_976_L	ORF1ab	976	SRR14387363	16394	C	T	1	2021-02-09	United States
ORF1ab_1183_Y	ORF1ab	1183	SRR14387363	17014	G	T	0,998649	2021-02-09	United States
S_13_I	S	13	SRR14387363	21600	G	T	1	2021-02-09	United States
S_152_C	S	152	SRR14387363	22018	G	T	0,99763	2021-02-09	United States
S_258_L	S	258	SRR14387363	22335	G	T	1	2021-02-09	United States
S_452_R	S	452	SRR14387363	22917	T	G	0,998855	2021-02-09	United States
S_614_G	S	614	SRR14387363	23403	A	G	1	2021-02-09	United States
ORF3a_57_H	ORF3a	57	SRR14387363	25563	G	T	1	2021-02-09	United States
ORF7a_50_V	ORF7a	50	SRR14387363	27542	C	T	1	2021-02-09	United States
ORF8_65_V	ORF8	65	SRR14387363	28087	C	T	1	2021-02-09	United States
N_205_I	N	205	SRR14387363	28887	C	T	0,999372	2021-02-09	United States
ORF1ab_265_I	ORF1ab	265	SRR14387364	1059	C	T	1	2021-02-08	United States
ORF1ab_1582_H	ORF1ab	1582	SRR14387364	5011	A	C	0,998316	2021-02-08	United States
ORF1ab_1672_S	ORF1ab	1672	SRR14387364	5280	A	G	0,998314	2021-02-08	United States
ORF1ab_2079_S	ORF1ab	2079	SRR14387364	6500	C	T	1	2021-02-08	United States
ORF1ab_4087_I	ORF1ab	4087	SRR14387364	12525	C	T	1	2021-02-08	United States
ORF1ab_314_L	ORF1ab	314	SRR14387364	14408	C	T	1	2021-02-08	United States
ORF1ab_1336_I	ORF1ab	1336	SRR14387364	17474	C	T	1	2021-02-08	United States
ORF1ab_1905_L	ORF1ab	1905	SRR14387364	19180	G	T	1	2021-02-08	United States
S_614_G	S	614	SRR14387364	23403	A	G	1	2021-02-08	United States
S_940_F	S	940	SRR14387364	24381	C	T	0,997783	2021-02-08	United States
ORF3a_57_H	ORF3a	57	SRR14387364	25563	G	T	1	2021-02-08	United States
ORF3a_259_L	ORF3a	259	SRR14387364	26167	G	T	1	2021-02-08	United States
E_68_F	E	68	SRR14387364	26447	C	T	0,478261	2021-02-08	United States
ORF7a_95_K	ORF7a	95	SRR14387364	27676	G	A	0,533808	2021-02-08	United States
N_9_H	N	9	SRR14387364	28300	G	T	0,999431	2021-02-08	United States
N_135_I	N	135	SRR14387364	28677	C	T	1	2021-02-08	United States
N_207_L	N	207	SRR14387364	28893	C	T	0,998852	2021-02-08	United States
N_391_I	N	391	SRR14387364	29445	C	T	0,998706	2021-02-08	United States
ORF1ab_265_I	ORF1ab	265	SRR14387365	1059	C	T	0,999188	2021-02-08	United States
ORF1ab_2144_NA	ORF1ab	2144	SRR14387365	6696	C	+T	0,0522317	2021-02-08	United States
ORF1ab_2525_N	ORF1ab	2525	SRR14387365	7838	G	A	1	2021-02-08	United States
ORF1ab_3158_T	ORF1ab	3158	SRR14387365	9738	G	C	0,999281	2021-02-08	United States
ORF1ab_314_L	ORF1ab	314	SRR14387365	14408	C	T	1	2021-02-08	United States
ORF1ab_588_S	ORF1ab	588	SRR14387365	15229	G	A	1	2021-02-08	United States
ORF1ab_976_L	ORF1ab	976	SRR14387365	16394	C	T	1	2021-02-08	United States
ORF1ab_1183_Y	ORF1ab	1183	SRR14387365	17014	G	T	0,999198	2021-02-08	United States
S_13_I	S	13	SRR14387365	21600	G	T	1	2021-02-08	United States
S_152_C	S	152	SRR14387365	22018	G	T	1	2021-02-08	United States
S_452_R	S	452	SRR14387365	22917	T	G	1	2021-02-08	United States
S_614_G	S	614	SRR14387365	23403	A	G	0,999348	2021-02-08	United States
ORF3a_57_H	ORF3a	57	SRR14387365	25563	G	T	1	2021-02-08	United States
N_205_I	N	205	SRR14387365	28887	C	T	0,999112	2021-02-08	United States
ORF1ab_265_I	ORF1ab	265	SRR14387366	1059	C	T	1	2021-02-15	United States
ORF1ab_989_V	ORF1ab	989	SRR14387366	3231	G	T	0,996473	2021-02-15	United States
ORF1ab_2120_E	ORF1ab	2120	SRR14387366	6623	A	G	0,981308	2021-02-15	United States
ORF1ab_2144_NA	ORF1ab	2144	SRR14387366	6696	C	+T	0,0513447	2021-02-15	United States
ORF1ab_314_L	ORF1ab	314	SRR14387366	14408	C	T	1	2021-02-15	United States
ORF1ab_1623_G	ORF1ab	1623	SRR14387366	18335	A	G	0,988584	2021-02-15	United States
ORF1ab_2633_S	ORF1ab	2633	SRR14387366	21364	C	T	0,992701	2021-02-15	United States
S_501_T	S	501	SRR14387366	23064	A	C	0,987784	2021-02-15	United States
S_614_G	S	614	SRR14387366	23403	A	G	0,999254	2021-02-15	United States
ORF3a_57_H	ORF3a	57	SRR14387366	25563	G	T	1	2021-02-15	United States
N_206_F	N	206	SRR14387366	28890	C	T	0,996265	2021-02-15	United States
ORF1ab_265_I	ORF1ab	265	SRR14387367	1059	C	T	0,998795	2021-02-09	United States
ORF1ab_640_NA	ORF1ab	640	SRR14387367	2185	G	+T	0,0701754	2021-02-09	United States
ORF1ab_1443_NA	ORF1ab	1443	SRR14387367	4592	G	+A	0,0629921	2021-02-09	United States
ORF1ab_1596_L	ORF1ab	1596	SRR14387367	5052	C	T	0,998062	2021-02-09	United States
ORF1ab_1744_NA	ORF1ab	1744	SRR14387367	5495	T	-G	0,0750853	2021-02-09	United States
ORF1ab_2805_K	ORF1ab	2805	SRR14387367	8678	G	A	0,0666667	2021-02-09	United States
ORF1ab_2888_NA	ORF1ab	2888	SRR14387367	8927	G	+T	0,0501253	2021-02-09	United States
ORF1ab_3121_NA	ORF1ab	3121	SRR14387367	9627	C	-T	0,0568838	2021-02-09	United States
ORF1ab_3174_NA	ORF1ab	3174	SRR14387367	9786	C	-T	0,0652529	2021-02-09	United States
ORF1ab_3459_M	ORF1ab	3459	SRR14387367	10641	C	T	0,997222	2021-02-09	United States
ORF1ab_3467_NA	ORF1ab	3467	SRR14387367	10664	G	+T	0,0523416	2021-02-09	United States
ORF1ab_3553_NA	ORF1ab	3553	SRR14387367	10924	A	+T	0,0878378	2021-02-09	United States
ORF1ab_3610_NA	ORF1ab	3610	SRR14387367	11095	C	+T	0,10772	2021-02-09	United States
ORF1ab_3752_NA	ORF1ab	3752	SRR14387367	11521	G	+T	0,0652621	2021-02-09	United States
ORF1ab_3875_NA	ORF1ab	3875	SRR14387367	11888	G	+T	0,0645793	2021-02-09	United States
ORF1ab_4205_V	ORF1ab	4205	SRR14387367	12878	A	G	1	2021-02-09	United States
ORF1ab_4320_NA	ORF1ab	4320	SRR14387367	13225	C	+T	0,0804694	2021-02-09	United States
ORF1ab_85_L	ORF1ab	85	SRR14387367	13721	C	T	1	2021-02-09	United States
ORF1ab_242_V	ORF1ab	242	SRR14387367	14191	T	G	0,0821429	2021-02-09	United States
ORF1ab_314_L	ORF1ab	314	SRR14387367	14408	C	T	1	2021-02-09	United States
ORF1ab_1183_Y	ORF1ab	1183	SRR14387367	17014	G	T	1	2021-02-09	United States
S_13_I	S	13	SRR14387367	21600	G	T	1	2021-02-09	United States
S_152_C	S	152	SRR14387367	22018	G	T	1	2021-02-09	United States
S_452_R	S	452	SRR14387367	22917	T	G	1	2021-02-09	United States
S_455_NA	S	455	SRR14387367	22927	G	+T	0,0676796	2021-02-09	United States
S_524_NA	S	524	SRR14387367	23132	G	+T	0,0550206	2021-02-09	United States
S_614_G	S	614	SRR14387367	23403	A	G	0,999094	2021-02-09	United States
ORF3a_57_H	ORF3a	57	SRR14387367	25563	G	T	0,99844	2021-02-09	United States
ORF3a_87_S	ORF3a	87	SRR14387367	25652	T	C	0,0740741	2021-02-09	United States
ORF3a_94_P	ORF3a	94	SRR14387367	25673	T	C	0,0754717	2021-02-09	United States
N_205_I	N	205	SRR14387367	28887	C	T	1	2021-02-09	United States
N_260_NA	N	260	SRR14387367	29051	C	+A	0,0607407	2021-02-09	United States
ORF1ab_474_T	ORF1ab	474	SRR14387368	1685	G	A	0,998089	2021-02-08	United States
ORF1ab_590_F	ORF1ab	590	SRR14387368	2035	G	T	1	2021-02-08	United States
ORF1ab_1912_V	ORF1ab	1912	SRR14387368	5999	A	G	0,992647	2021-02-08	United States
ORF1ab_2144_NA	ORF1ab	2144	SRR14387368	6696	C	+T	0,0884354	2021-02-08	United States
ORF1ab_3353_R	ORF1ab	3353	SRR14387368	10323	A	G	0,997085	2021-02-08	United States
ORF1ab_314_L	ORF1ab	314	SRR14387368	14408	C	T	1	2021-02-08	United States
S_138_Y	S	138	SRR14387368	21974	G	T	1	2021-02-08	United States
S_614_G	S	614	SRR14387368	23403	A	G	0,997749	2021-02-08	United States
ORF3a_62_T	ORF3a	62	SRR14387368	25577	T	C	1	2021-02-08	United States
N_194_L	N	194	SRR14387368	28854	C	T	1	2021-02-08	United States
N_234_I	N	234	SRR14387368	28975	G	T	0,999019	2021-02-08	United States
ORF1ab_265_I	ORF1ab	265	SRR14387369	1059	C	T	0,999421	2021-02-15	United States
ORF1ab_1921_L	ORF1ab	1921	SRR14387369	6027	C	T	1	2021-02-15	United States
ORF1ab_2144_NA	ORF1ab	2144	SRR14387369	6696	C	+T	0,0552764	2021-02-15	United States
ORF1ab_2606_I	ORF1ab	2606	SRR14387369	8083	G	A	1	2021-02-15	United States
ORF1ab_3352_F	ORF1ab	3352	SRR14387369	10319	C	T	1	2021-02-15	United States
ORF1ab_3509_Y	ORF1ab	3509	SRR14387369	10790	C	T	0,995146	2021-02-15	United States
ORF1ab_314_L	ORF1ab	314	SRR14387369	14408	C	T	0,998374	2021-02-15	United States
ORF1ab_1094_R	ORF1ab	1094	SRR14387369	16748	A	G	1	2021-02-15	United States
ORF1ab_1653_D	ORF1ab	1653	SRR14387369	18424	A	G	0,999003	2021-02-15	United States
ORF1ab_2613_C	ORF1ab	2613	SRR14387369	21304	C	T	1	2021-02-15	United States
S_614_G	S	614	SRR14387369	23403	A	G	0,990705	2021-02-15	United States
S_909_V	S	909	SRR14387369	24287	A	G	0,0888031	2021-02-15	United States
ORF3a_57_H	ORF3a	57	SRR14387369	25563	G	T	0,999499	2021-02-15	United States
ORF3a_172_V	ORF3a	172	SRR14387369	25907	G	T	1	2021-02-15	United States
ORF8_24_L	ORF8	24	SRR14387369	27964	C	T	1	2021-02-15	United States
N_67_S	N	67	SRR14387369	28472	C	T	1	2021-02-15	United States
N_199_L	N	199	SRR14387369	28869	C	T	1	2021-02-15	United States
ORF1ab_265_I	ORF1ab	265	SRR14387370	1059	C	T	0,997743	2021-02-09	United States
ORF1ab_2079_L	ORF1ab	2079	SRR14387370	6501	C	T	0,997114	2021-02-09	United States
ORF1ab_2144_NA	ORF1ab	2144	SRR14387370	6696	C	+T	0,0724821	2021-02-09	United States
ORF1ab_3352_F	ORF1ab	3352	SRR14387370	10319	C	T	0,999343	2021-02-09	United States
ORF1ab_3462_I	ORF1ab	3462	SRR14387370	10650	C	T	0,998425	2021-02-09	United States
ORF1ab_3729_R	ORF1ab	3729	SRR14387370	11451	A	G	0,99616	2021-02-09	United States
ORF1ab_314_L	ORF1ab	314	SRR14387370	14408	C	T	1	2021-02-09	United States
ORF1ab_833_NA	ORF1ab	833	SRR14387370	15965	G	+T	0,0574088	2021-02-09	United States
ORF1ab_1001_S	ORF1ab	1001	SRR14387370	16468	C	T	0,198843	2021-02-09	United States
ORF1ab_1504_F	ORF1ab	1504	SRR14387370	17977	C	T	1	2021-02-09	United States
ORF1ab_1653_D	ORF1ab	1653	SRR14387370	18424	A	G	1	2021-02-09	United States
ORF1ab_2613_C	ORF1ab	2613	SRR14387370	21304	C	T	0,99961	2021-02-09	United States
S_614_G	S	614	SRR14387370	23403	A	G	1	2021-02-09	United States
S_677_P	S	677	SRR14387370	23592	A	C	1	2021-02-09	United States
ORF3a_57_H	ORF3a	57	SRR14387370	25563	G	T	1	2021-02-09	United States
ORF8_24_L	ORF8	24	SRR14387370	27964	C	T	1	2021-02-09	United States
N_24_I	N	24	SRR14387370	28344	C	T	0,99949	2021-02-09	United States
N_67_S	N	67	SRR14387370	28472	C	T	1	2021-02-09	United States
N_199_L	N	199	SRR14387370	28869	C	T	0,998962	2021-02-09	United States
N_366_I	N	366	SRR14387370	29370	C	T	0,999453	2021-02-09	United States
ORF1ab_265_I	ORF1ab	265	SRR14387371	1059	C	T	1	2021-02-08	United States
ORF1ab_2144_NA	ORF1ab	2144	SRR14387371	6696	C	+T	0,0683403	2021-02-08	United States
ORF1ab_2606_I	ORF1ab	2606	SRR14387371	8083	G	A	1	2021-02-08	United States
ORF1ab_3352_F	ORF1ab	3352	SRR14387371	10319	C	T	1	2021-02-08	United States
ORF1ab_314_L	ORF1ab	314	SRR14387371	14408	C	T	1	2021-02-08	United States
ORF1ab_418_NA	ORF1ab	418	SRR14387371	14720	G	+T	0,103211	2021-02-08	United States
ORF1ab_1653_D	ORF1ab	1653	SRR14387371	18424	A	G	1	2021-02-08	United States
ORF1ab_2172_NA	ORF1ab	2172	SRR14387371	19983	C	+T	0,0592334	2021-02-08	United States
ORF1ab_2613_C	ORF1ab	2613	SRR14387371	21304	C	T	0,99871	2021-02-08	United States
S_614_G	S	614	SRR14387371	23403	A	G	1	2021-02-08	United States
ORF3a_57_H	ORF3a	57	SRR14387371	25563	G	T	0,999388	2021-02-08	United States
ORF3a_172_V	ORF3a	172	SRR14387371	25907	G	T	0,997416	2021-02-08	United States
ORF3a_220_C	ORF3a	220	SRR14387371	26050	A	T	1	2021-02-08	United States
M_3_Y	M	3	SRR14387371	26529	G	T	0,339192	2021-02-08	United States
ORF8_24_L	ORF8	24	SRR14387371	27964	C	T	1	2021-02-08	United States
N_67_S	N	67	SRR14387371	28472	C	T	0,998525	2021-02-08	United States
N_199_L	N	199	SRR14387371	28869	C	T	0,999451	2021-02-08	United States
N_327_L	N	327	SRR14387371	29253	C	T	1	2021-02-08	United States
ORF1ab_265_I	ORF1ab	265	SRR14387372	1059	C	T	1	2021-02-09	United States
ORF1ab_2144_NA	ORF1ab	2144	SRR14387372	6696	C	+T	0,0662055	2021-02-09	United States
ORF1ab_2967_I	ORF1ab	2967	SRR14387372	9165	C	T	0,995708	2021-02-09	United States
ORF1ab_3258_I	ORF1ab	3258	SRR14387372	10038	C	T	1	2021-02-09	United States
ORF1ab_3603_NA	ORF1ab	3603	SRR14387372	11074	C	+T	0,0564304	2021-02-09	United States
ORF1ab_4205_V	ORF1ab	4205	SRR14387372	12878	A	G	1	2021-02-09	United States
ORF1ab_314_L	ORF1ab	314	SRR14387372	14408	C	T	1	2021-02-09	United States
ORF1ab_1183_Y	ORF1ab	1183	SRR14387372	17014	G	T	1	2021-02-09	United States
S_13_I	S	13	SRR14387372	21600	G	T	0,998941	2021-02-09	United States
S_152_C	S	152	SRR14387372	22018	G	T	0,999095	2021-02-09	United States
S_452_R	S	452	SRR14387372	22917	T	G	0,997738	2021-02-09	United States
S_614_G	S	614	SRR14387372	23403	A	G	1	2021-02-09	United States
S_658_S	S	658	SRR14387372	23535	A	G	1	2021-02-09	United States
S_938_F	S	938	SRR14387372	24374	C	T	1	2021-02-09	United States
ORF3a_57_H	ORF3a	57	SRR14387372	25563	G	T	1	2021-02-09	United States
N_162_S	N	162	SRR14387372	28757	C	T	0,998195	2021-02-09	United States
N_205_I	N	205	SRR14387372	28887	C	T	0,998222	2021-02-09	United States
ORF1ab_158_NA	ORF1ab	158	SRR14387373	738	A	-AG	0,184267	2021-02-08	United States
ORF1ab_168_S	ORF1ab	168	SRR14387373	767	G	A	0,180509	2021-02-08	United States
ORF1ab_169_NA	ORF1ab	169	SRR14387373	770	G	+T	0,181518	2021-02-08	United States
ORF1ab_215_NA	ORF1ab	215	SRR14387373	909	T	+G	0,129528	2021-02-08	United States
ORF1ab_265_I	ORF1ab	265	SRR14387373	1059	C	T	1	2021-02-08	United States
ORF1ab_724_I	ORF1ab	724	SRR14387373	2436	G	T	0,225146	2021-02-08	United States
ORF1ab_1187_NA	ORF1ab	1187	SRR14387373	3824	G	+T	0,0623756	2021-02-08	United States
ORF1ab_1279_NA	ORF1ab	1279	SRR14387373	4101	T	+A	0,0534106	2021-02-08	United States
ORF1ab_1345_NA	ORF1ab	1345	SRR14387373	4299	T	-G	0,171187	2021-02-08	United States
ORF1ab_1443_NA	ORF1ab	1443	SRR14387373	4592	G	+A	0,162471	2021-02-08	United States
ORF1ab_2231_F	ORF1ab	2231	SRR14387373	6956	A	T	0,0580279	2021-02-08	United States
ORF1ab_2604_A	ORF1ab	2604	SRR14387373	8076	T	C	0,216267	2021-02-08	United States
ORF1ab_2647_NA	ORF1ab	2647	SRR14387373	8204	G	+A	0,0516717	2021-02-08	United States
ORF1ab_2746_I	ORF1ab	2746	SRR14387373	8502	C	T	0,10139	2021-02-08	United States
ORF1ab_2890_G	ORF1ab	2890	SRR14387373	8933	A	G	0,168142	2021-02-08	United States
ORF1ab_3488_NA	ORF1ab	3488	SRR14387373	10727	A	-C	0,0628492	2021-02-08	United States
ORF1ab_3752_NA	ORF1ab	3752	SRR14387373	11521	G	+T	0,159747	2021-02-08	United States
ORF1ab_3909_NA	ORF1ab	3909	SRR14387373	11990	G	+A	0,0624315	2021-02-08	United States
ORF1ab_4205_V	ORF1ab	4205	SRR14387373	12878	A	G	1	2021-02-08	United States
ORF1ab_4266_L	ORF1ab	4266	SRR14387373	13061	G	T	0,0712093	2021-02-08	United States
ORF1ab_4298_NA	ORF1ab	4298	SRR14387373	13157	T	-TG	0,163934	2021-02-08	United States
ORF1ab_148_L	ORF1ab	148	SRR14387373	13911	C	G	0,0955005	2021-02-08	United States
ORF1ab_278_NA	ORF1ab	278	SRR14387373	14301	T	+A	0,137597	2021-02-08	United States
ORF1ab_314_L	ORF1ab	314	SRR14387373	14408	C	T	1	2021-02-08	United States
ORF1ab_755_A	ORF1ab	755	SRR14387373	15731	T	C	0,0720339	2021-02-08	United States
ORF1ab_780_NA	ORF1ab	780	SRR14387373	15805	C	+A	0,0727915	2021-02-08	United States
ORF1ab_1183_Y	ORF1ab	1183	SRR14387373	17014	G	T	0,843636	2021-02-08	United States
ORF1ab_1443_V	ORF1ab	1443	SRR14387373	17795	C	T	0,0917431	2021-02-08	United States
ORF1ab_1619_NA	ORF1ab	1619	SRR14387373	18324	T	-G	0,0573477	2021-02-08	United States
ORF1ab_1711_T	ORF1ab	1711	SRR14387373	18598	G	A	0,12296	2021-02-08	United States
ORF1ab_1912_NA	ORF1ab	1912	SRR14387373	19203	T	-G	0,114317	2021-02-08	United States
ORF1ab_1922_NA	ORF1ab	1922	SRR14387373	19231	G	+T	0,12973	2021-02-08	United States
ORF1ab_2000_NA	ORF1ab	2000	SRR14387373	19466	G	+T	0,281421	2021-02-08	United States
ORF1ab_2343_NA	ORF1ab	2343	SRR14387373	20495	G	-T	0,100559	2021-02-08	United States
ORF1ab_2377_K	ORF1ab	2377	SRR14387373	20596	G	A	0,14359	2021-02-08	United States
S_13_I	S	13	SRR14387373	21600	G	T	1	2021-02-08	United States
S_152_C	S	152	SRR14387373	22018	G	T	0,998651	2021-02-08	United States
S_274_I	S	274	SRR14387373	22383	C	T	0,0965035	2021-02-08	United States
S_299_NA	S	299	SRR14387373	22458	C	+A	0,12627	2021-02-08	United States
S_330_H	S	330	SRR14387373	22551	C	A	0,0880037	2021-02-08	United States
S_341_NA	S	341	SRR14387373	22585	T	-TTTA	0,0520977	2021-02-08	United States
S_452_R	S	452	SRR14387373	22917	T	G	0,999029	2021-02-08	United States
S_556_D	S	556	SRR14387373	23228	A	G	0,0900524	2021-02-08	United States
S_556_NA	S	556	SRR14387373	23230	C	+A	0,08963	2021-02-08	United States
S_614_G	S	614	SRR14387373	23403	A	G	1	2021-02-08	United States
S_697_V	S	697	SRR14387373	23651	A	G	0,150087	2021-02-08	United States
S_781_NA	S	781	SRR14387373	23903	G	+TT	0,0778932	2021-02-08	United States
S_789_NA	S	789	SRR14387373	23929	C	+A	0,0882585	2021-02-08	United States
S_863_NA	S	863	SRR14387373	24150	C	-T	0,120444	2021-02-08	United States
S_1003_NA	S	1003	SRR14387373	24570	G	+T	0,135892	2021-02-08	United States
S_1036_NA	S	1036	SRR14387373	24670	A	-TC	0,0700935	2021-02-08	United States
ORF3a_26_L	ORF3a	26	SRR14387373	25469	C	T	0,153492	2021-02-08	United States
ORF3a_27_NA	ORF3a	27	SRR14387373	25472	A	-T	0,0788279	2021-02-08	United States
ORF3a_57_H	ORF3a	57	SRR14387373	25563	G	T	0,999225	2021-02-08	United States
ORF3a_104_L	ORF3a	104	SRR14387373	25703	C	T	1	2021-02-08	United States
ORF3a_218_*	ORF3a	218	SRR14387373	26044	C	T	0,0814442	2021-02-08	United States
ORF3a_228_NA	ORF3a	228	SRR14387373	26074	G	-TTACCTTCTTCATCTA	0,0573165	2021-02-08	United States
ORF3a_234_NA	ORF3a	234	SRR14387373	26092	A	-AT	0,0572172	2021-02-08	United States
M_69_G	M	69	SRR14387373	26728	C	G	0,102538	2021-02-08	United States
M_99_NA	M	99	SRR14387373	26818	C	-T	0,105641	2021-02-08	United States
ORF7a_112_F	ORF7a	112	SRR14387373	27727	C	T	0,185616	2021-02-08	United States
ORF8_83_NA	ORF8	83	SRR14387373	28141	G	+T	0,201625	2021-02-08	United States
ORF8_100_L	ORF8	100	SRR14387373	28191	G	T	0,998901	2021-02-08	United States
N_205_I	N	205	SRR14387373	28887	C	T	1	2021-02-08	United States
N_234_I	N	234	SRR14387373	28975	G	T	0,998619	2021-02-08	United States
N_260_NA	N	260	SRR14387373	29051	C	+A	0,262806	2021-02-08	United States
N_383_S	N	383	SRR14387373	29420	C	T	0,409396	2021-02-08	United States
N_399_Y	N	399	SRR14387373	29468	G	T	1	2021-02-08	United States
ORF1ab_265_I	ORF1ab	265	SRR14387374	1059	C	T	1	2021-02-08	United States
ORF1ab_321_T	ORF1ab	321	SRR14387374	1227	T	C	1	2021-02-08	United States
ORF1ab_4205_V	ORF1ab	4205	SRR14387374	12878	A	G	1	2021-02-08	United States
ORF1ab_314_L	ORF1ab	314	SRR14387374	14408	C	T	1	2021-02-08	United States
ORF1ab_638_I	ORF1ab	638	SRR14387374	15380	G	T	1	2021-02-08	United States
ORF1ab_1183_Y	ORF1ab	1183	SRR14387374	17014	G	T	0,999006	2021-02-08	United States
S_13_I	S	13	SRR14387374	21600	G	T	1	2021-02-08	United States
S_152_C	S	152	SRR14387374	22018	G	T	0,998382	2021-02-08	United States
S_452_R	S	452	SRR14387374	22917	T	G	0,998753	2021-02-08	United States
S_614_G	S	614	SRR14387374	23403	A	G	0,997774	2021-02-08	United States
ORF3a_22_Y	ORF3a	22	SRR14387374	25456	G	T	0,957916	2021-02-08	United States
ORF3a_57_H	ORF3a	57	SRR14387374	25563	G	T	1	2021-02-08	United States
ORF3a_72_V	ORF3a	72	SRR14387374	25607	C	T	0,996942	2021-02-08	United States
N_205_I	N	205	SRR14387374	28887	C	T	0,998563	2021-02-08	United States
N_402_H	N	402	SRR14387374	29477	G	C	1	2021-02-08	United States
ORF1ab_265_I	ORF1ab	265	SRR14387375	1059	C	T	0,99684	2021-02-15	United States
ORF1ab_2144_NA	ORF1ab	2144	SRR14387375	6696	C	+T	0,0673077	2021-02-15	United States
ORF1ab_3352_F	ORF1ab	3352	SRR14387375	10319	C	T	0,998342	2021-02-15	United States
ORF1ab_3603_NA	ORF1ab	3603	SRR14387375	11074	C	+T	0,0519481	2021-02-15	United States
ORF1ab_314_L	ORF1ab	314	SRR14387375	14408	C	T	1	2021-02-15	United States
ORF1ab_1404_M	ORF1ab	1404	SRR14387375	17678	C	T	0,997059	2021-02-15	United States
ORF1ab_1653_D	ORF1ab	1653	SRR14387375	18424	A	G	0,997403	2021-02-15	United States
ORF1ab_2613_C	ORF1ab	2613	SRR14387375	21304	C	T	0,990228	2021-02-15	United States
S_614_G	S	614	SRR14387375	23403	A	G	1	2021-02-15	United States
ORF3a_57_H	ORF3a	57	SRR14387375	25563	G	T	1	2021-02-15	United States
ORF3a_172_V	ORF3a	172	SRR14387375	25907	G	T	0,996685	2021-02-15	United States
ORF8_17_Y	ORF8	17	SRR14387375	27942	C	T	0,06639	2021-02-15	United States
ORF8_24_L	ORF8	24	SRR14387375	27964	C	T	1	2021-02-15	United States
N_12_S	N	12	SRR14387375	28307	G	T	0,995198	2021-02-15	United States
N_67_S	N	67	SRR14387375	28472	C	T	0,996078	2021-02-15	United States
N_199_L	N	199	SRR14387375	28869	C	T	0,998604	2021-02-15	United States
N_402_Y	N	402	SRR14387375	29477	G	T	0,997183	2021-02-15	United States
ORF1ab_265_I	ORF1ab	265	SRR14387376	1059	C	T	1	2021-02-07	United States
ORF1ab_4205_V	ORF1ab	4205	SRR14387376	12878	A	G	0,997175	2021-02-07	United States
ORF1ab_314_L	ORF1ab	314	SRR14387376	14408	C	T	1	2021-02-07	United States
ORF1ab_1183_Y	ORF1ab	1183	SRR14387376	17014	G	T	0,997959	2021-02-07	United States
S_5_F	S	5	SRR14387376	21575	C	T	1	2021-02-07	United States
S_583_D	S	583	SRR14387376	23311	G	T	0,999489	2021-02-07	United States
S_614_G	S	614	SRR14387376	23403	A	G	1	2021-02-07	United States
ORF3a_57_H	ORF3a	57	SRR14387376	25563	G	T	1	2021-02-07	United States
ORF3a_106_F	ORF3a	106	SRR14387376	25708	C	T	0,125	2021-02-07	United States
ORF3a_172_V	ORF3a	172	SRR14387376	25907	G	T	1	2021-02-07	United States
ORF3a_223_I	ORF3a	223	SRR14387376	26060	C	T	0,999242	2021-02-07	United States
ORF6_21_I	ORF6	21	SRR14387376	27263	C	T	1	2021-02-07	United States
N_205_I	N	205	SRR14387376	28887	C	T	1	2021-02-07	United States
N_260_NA	N	260	SRR14387376	29051	C	+A	0,0715953	2021-02-07	United States
N_305_V	N	305	SRR14387376	29187	C	T	0,0552396	2021-02-07	United States
ORF1ab_568_I	ORF1ab	568	SRR14387377	1968	C	T	1	2021-02-08	United States
ORF1ab_2144_NA	ORF1ab	2144	SRR14387377	6696	C	+T	0,0624071	2021-02-08	United States
ORF1ab_314_L	ORF1ab	314	SRR14387377	14408	C	T	1	2021-02-08	United States
ORF1ab_2025_I	ORF1ab	2025	SRR14387377	19542	G	T	1	2021-02-08	United States
S_614_G	S	614	SRR14387377	23403	A	G	1	2021-02-08	United States
S_681_H	S	681	SRR14387377	23604	C	A	0,998145	2021-02-08	United States
S_1071_L	S	1071	SRR14387377	24774	A	T	0,999122	2021-02-08	United States
ORF3a_254_NA	ORF3a	254	SRR14387377	26154	A	-GTT	0,952786	2021-02-08	United States
N_194_L	N	194	SRR14387377	28854	C	T	0,999495	2021-02-08	United States
ORF1ab_959_S	ORF1ab	959	SRR14387378	3140	C	T	1	2021-02-15	United States
ORF1ab_1022_I	ORF1ab	1022	SRR14387378	3330	C	T	0,997491	2021-02-15	United States
ORF1ab_2144_NA	ORF1ab	2144	SRR14387378	6696	C	+T	0,0680101	2021-02-15	United States
ORF1ab_3255_I	ORF1ab	3255	SRR14387378	10029	C	T	0,990881	2021-02-15	United States
ORF1ab_3618_V	ORF1ab	3618	SRR14387378	11117	A	G	0,993328	2021-02-15	United States
ORF1ab_4175_I	ORF1ab	4175	SRR14387378	12789	C	T	0,99546	2021-02-15	United States
ORF1ab_314_L	ORF1ab	314	SRR14387378	14408	C	T	0,997171	2021-02-15	United States
S_3_G	S	3	SRR14387378	21570	T	G	0,997765	2021-02-15	United States
S_478_K	S	478	SRR14387378	22995	C	A	0,994122	2021-02-15	United States
S_614_G	S	614	SRR14387378	23403	A	G	0,997914	2021-02-15	United States
S_681_H	S	681	SRR14387378	23604	C	A	1	2021-02-15	United States
S_732_A	S	732	SRR14387378	23756	A	G	1	2021-02-15	United States
ORF3a_38_L	ORF3a	38	SRR14387378	25505	A	T	0,999158	2021-02-15	United States
ORF7b_31_L	ORF7b	31	SRR14387378	27847	C	T	0,996575	2021-02-15	United States
N_203_K	N	203	SRR14387378	28881	G	A	0,995166	2021-02-15	United States
N_204_R	N	204	SRR14387378	28883	G	C	0,995706	2021-02-15	United States
N_362_A	N	362	SRR14387378	29357	A	G	0,99125	2021-02-15	United States
ORF1ab_206_NA	ORF1ab	206	SRR14387379	882	C	-ACG	0,165401	2021-02-15	United States
ORF1ab_265_I	ORF1ab	265	SRR14387379	1059	C	T	1	2021-02-15	United States
ORF1ab_455_NA	ORF1ab	455	SRR14387379	1628	C	+A	0,0581162	2021-02-15	United States
ORF1ab_486_NA	ORF1ab	486	SRR14387379	1722	C	+T	0,0554363	2021-02-15	United States
ORF1ab_795_N	ORF1ab	795	SRR14387379	2648	G	A	0,161702	2021-02-15	United States
ORF1ab_2081_T	ORF1ab	2081	SRR14387379	6507	A	C	0,0733639	2021-02-15	United States
ORF1ab_2252_NA	ORF1ab	2252	SRR14387379	7019	G	+T	0,205139	2021-02-15	United States
ORF1ab_2327_NA	ORF1ab	2327	SRR14387379	7246	G	-T	0,104895	2021-02-15	United States
ORF1ab_2833_NA	ORF1ab	2833	SRR14387379	8763	A	-TTTTGACACATGG	0,295429	2021-02-15	United States
ORF1ab_2836_I	ORF1ab	2836	SRR14387379	8772	C	T	0,0595238	2021-02-15	United States
ORF1ab_3070_NA	ORF1ab	3070	SRR14387379	9474	C	+TT	0,262887	2021-02-15	United States
ORF1ab_3088_P	ORF1ab	3088	SRR14387379	9527	T	C	0,161844	2021-02-15	United States
ORF1ab_3174_NA	ORF1ab	3174	SRR14387379	9786	C	+T	0,193966	2021-02-15	United States
ORF1ab_3197_M	ORF1ab	3197	SRR14387379	9854	G	A	0,209459	2021-02-15	United States
ORF1ab_3201_P	ORF1ab	3201	SRR14387379	9867	T	C	0,979452	2021-02-15	United States
ORF1ab_3328_I	ORF1ab	3328	SRR14387379	10248	A	T	0,314685	2021-02-15	United States
ORF1ab_3435_L	ORF1ab	3435	SRR14387379	10569	A	T	0,381115	2021-02-15	United States
ORF1ab_3447_NA	ORF1ab	3447	SRR14387379	10605	C	+T	0,111195	2021-02-15	United States
ORF1ab_3452_NA	ORF1ab	3452	SRR14387379	10619	C	+A	0,331034	2021-02-15	United States
ORF1ab_3603_NA	ORF1ab	3603	SRR14387379	11074	C	+T	0,0906843	2021-02-15	United States
ORF1ab_3674_NA	ORF1ab	3674	SRR14387379	11287	G	-TCTGGTTTT	0,991756	2021-02-15	United States
ORF1ab_3752_NA	ORF1ab	3752	SRR14387379	11521	G	+T	0,503251	2021-02-15	United States
ORF1ab_3885_F	ORF1ab	3885	SRR14387379	11919	C	T	0,998655	2021-02-15	United States
ORF1ab_314_L	ORF1ab	314	SRR14387379	14408	C	T	1	2021-02-15	United States
ORF1ab_1011_H	ORF1ab	1011	SRR14387379	16500	A	C	0,985632	2021-02-15	United States
ORF1ab_1089_L	ORF1ab	1089	SRR14387379	16733	C	T	0,988152	2021-02-15	United States
ORF1ab_1194_R	ORF1ab	1194	SRR14387379	17048	A	G	0,208386	2021-02-15	United States
ORF1ab_1394_NA	ORF1ab	1394	SRR14387379	17647	T	-G	0,180579	2021-02-15	United States
ORF1ab_1625_A	ORF1ab	1625	SRR14387379	18341	T	C	0,249097	2021-02-15	United States
ORF1ab_1754_P	ORF1ab	1754	SRR14387379	18727	T	C	0,0907137	2021-02-15	United States
ORF1ab_1771_R	ORF1ab	1771	SRR14387379	18778	T	A	0,0644891	2021-02-15	United States
ORF1ab_1771_L	ORF1ab	1771	SRR14387379	18779	G	T	0,0645702	2021-02-15	United States
ORF1ab_1802_S	ORF1ab	1802	SRR14387379	18873	G	T	0,0879493	2021-02-15	United States
ORF1ab_1938_NA	ORF1ab	1938	SRR14387379	19281	T	-G	0,150358	2021-02-15	United States
ORF1ab_2306_NA	ORF1ab	2306	SRR14387379	20385	T	+A	0,309917	2021-02-15	United States
ORF1ab_2533_NA	ORF1ab	2533	SRR14387379	21066	T	+A	0,138298	2021-02-15	United States
S_3_NA	S	3	SRR14387379	21569	G	+T	0,215693	2021-02-15	United States
S_5_F	S	5	SRR14387379	21575	C	T	0,996111	2021-02-15	United States
S_95_I	S	95	SRR14387379	21846	C	T	0,994671	2021-02-15	United States
S_146_NA	S	146	SRR14387379	22000	C	-A	0,0586194	2021-02-15	United States
S_253_G	S	253	SRR14387379	22320	A	G	0,989876	2021-02-15	United States
S_274_NA	S	274	SRR14387379	22383	C	+T	0,135666	2021-02-15	United States
S_484_K	S	484	SRR14387379	23012	G	A	0,992492	2021-02-15	United States
S_489_NA	S	489	SRR14387379	23029	C	+T	0,298507	2021-02-15	United States
S_614_G	S	614	SRR14387379	23403	A	G	0,998822	2021-02-15	United States
S_701_V	S	701	SRR14387379	23664	C	T	0,997696	2021-02-15	United States
S_747_NA	S	747	SRR14387379	23802	C	-TG	0,285714	2021-02-15	United States
ORF3a_42_L	ORF3a	42	SRR14387379	25517	C	T	0,996852	2021-02-15	United States
ORF3a_57_H	ORF3a	57	SRR14387379	25563	G	T	1	2021-02-15	United States
ORF3a_103_NA	ORF3a	103	SRR14387379	25699	G	+C	0,0672451	2021-02-15	United States
ORF3a_104_NA	ORF3a	104	SRR14387379	25703	C	+T	0,0954447	2021-02-15	United States
M_133_F	M	133	SRR14387379	26919	C	T	0,0668486	2021-02-15	United States
ORF6_33_NA	ORF6	33	SRR14387379	27299	T	+A	0,060447	2021-02-15	United States
ORF6_60_NA	ORF6	60	SRR14387379	27381	T	-GATTA	0,0599214	2021-02-15	United States
ORF8_11_I	ORF8	11	SRR14387379	27925	C	T	0,999411	2021-02-15	United States
N_199_L	N	199	SRR14387379	28869	C	T	1	2021-02-15	United States
N_224_NA	N	224	SRR14387379	28945	T	-G	0,0578073	2021-02-15	United States
N_234_I	N	234	SRR14387379	28975	G	A	0,995023	2021-02-15	United States
N_278_C	N	278	SRR14387379	29105	G	T	0,0694022	2021-02-15	United States
N_281_NA	N	281	SRR14387379	29114	C	+A	0,0865823	2021-02-15	United States
N_302_L	N	302	SRR14387379	29178	C	T	0,0899899	2021-02-15	United States
N_371_NA	N	371	SRR14387379	29386	C	+A	0,0621898	2021-02-15	United States
ORF1ab_1413_D	ORF1ab	1413	SRR14387380	4504	G	T	1	2021-02-06	United States
ORF1ab_2242_F	ORF1ab	2242	SRR14387380	6990	C	T	1	2021-02-06	United States
ORF1ab_314_L	ORF1ab	314	SRR14387380	14408	C	T	1	2021-02-06	United States
ORF1ab_1183_Y	ORF1ab	1183	SRR14387380	17014	G	T	0,996787	2021-02-06	United States
ORF1ab_2432_I	ORF1ab	2432	SRR14387380	20762	C	T	1	2021-02-06	United States
S_237_K	S	237	SRR14387380	22272	G	A	0,998241	2021-02-06	United States
S_614_G	S	614	SRR14387380	23403	A	G	0,998177	2021-02-06	United States
ORF3a_223_I	ORF3a	223	SRR14387380	26060	C	T	1	2021-02-06	United States
N_203_K	N	203	SRR14387380	28881	G	A	1	2021-02-06	United States
N_204_R	N	204	SRR14387380	28883	G	C	0,999138	2021-02-06	United States
ORF1ab_265_I	ORF1ab	265	SRR14387381	1059	C	T	1	2021-02-08	United States
ORF1ab_1679_S	ORF1ab	1679	SRR14387381	5300	G	T	1	2021-02-08	United States
ORF1ab_3162_E	ORF1ab	3162	SRR14387381	9749	A	G	1	2021-02-08	United States
ORF1ab_3201_P	ORF1ab	3201	SRR14387381	9867	T	C	1	2021-02-08	United States
ORF1ab_3209_V	ORF1ab	3209	SRR14387381	9891	C	T	1	2021-02-08	United States
ORF1ab_3674_NA	ORF1ab	3674	SRR14387381	11287	G	-TCTGGTTTT	0,9946	2021-02-08	United States
ORF1ab_3847_I	ORF1ab	3847	SRR14387381	11804	G	A	0,997653	2021-02-08	United States
ORF1ab_314_L	ORF1ab	314	SRR14387381	14408	C	T	1	2021-02-08	United States
S_80_G	S	80	SRR14387381	21801	A	G	1	2021-02-08	United States
S_143_NA	S	143	SRR14387381	21990	T	-TTA	0,969231	2021-02-08	United States
S_157_S	S	157	SRR14387381	22032	T	C	1	2021-02-08	United States
S_452_R	S	452	SRR14387381	22917	T	G	0,999012	2021-02-08	United States
S_614_G	S	614	SRR14387381	23403	A	G	1	2021-02-08	United States
S_859_N	S	859	SRR14387381	24138	C	A	0,998839	2021-02-08	United States
S_950_H	S	950	SRR14387381	24410	G	C	0,992727	2021-02-08	United States
ORF3a_42_L	ORF3a	42	SRR14387381	25517	C	T	1	2021-02-08	United States
ORF3a_57_H	ORF3a	57	SRR14387381	25563	G	T	0,998008	2021-02-08	United States
ORF3a_103_NA	ORF3a	103	SRR14387381	25701	C	+T	0,111332	2021-02-08	United States
ORF3a_104_S	ORF3a	104	SRR14387381	25702	C	T	0,99887	2021-02-08	United States
ORF3a_104_L	ORF3a	104	SRR14387381	25703	C	T	1	2021-02-08	United States
ORF8_11_I	ORF8	11	SRR14387381	27925	C	T	1	2021-02-08	United States
ORF8_51_S	ORF8	51	SRR14387381	28044	G	T	1	2021-02-08	United States
N_205_I	N	205	SRR14387381	28887	C	T	1	2021-02-08	United States
N_234_I	N	234	SRR14387381	28975	G	A	1	2021-02-08	United States
ORF1ab_265_I	ORF1ab	265	SRR14387382	1059	C	T	1	2021-02-15	United States
ORF1ab_798_N	ORF1ab	798	SRR14387382	2659	G	T	0,990099	2021-02-15	United States
ORF1ab_2606_I	ORF1ab	2606	SRR14387382	8083	G	A	0,99919	2021-02-15	United States
ORF1ab_3099_L	ORF1ab	3099	SRR14387382	9561	C	T	0,994677	2021-02-15	United States
ORF1ab_3352_F	ORF1ab	3352	SRR14387382	10319	C	T	1	2021-02-15	United States
ORF1ab_3461_I	ORF1ab	3461	SRR14387382	10647	C	T	0,16221	2021-02-15	United States
ORF1ab_314_L	ORF1ab	314	SRR14387382	14408	C	T	0,991968	2021-02-15	United States
ORF1ab_833_NA	ORF1ab	833	SRR14387382	15965	G	+T	0,0522919	2021-02-15	United States
ORF1ab_1653_D	ORF1ab	1653	SRR14387382	18424	A	G	1	2021-02-15	United States
ORF1ab_2613_C	ORF1ab	2613	SRR14387382	21304	C	T	1	2021-02-15	United States
S_67_S	S	67	SRR14387382	21761	G	T	0,180279	2021-02-15	United States
S_214_L	S	214	SRR14387382	22203	G	T	0,987229	2021-02-15	United States
S_614_G	S	614	SRR14387382	23403	A	G	0,995343	2021-02-15	United States
S_1214_L	S	1214	SRR14387382	25203	G	T	0,997564	2021-02-15	United States
S_1214_C	S	1214	SRR14387382	25204	G	T	0,998776	2021-02-15	United States
ORF3a_57_H	ORF3a	57	SRR14387382	25563	G	T	1	2021-02-15	United States
ORF3a_100_C	ORF3a	100	SRR14387382	25690	G	T	0,974057	2021-02-15	United States
ORF3a_172_V	ORF3a	172	SRR14387382	25907	G	T	0,99759	2021-02-15	United States
ORF8_24_L	ORF8	24	SRR14387382	27964	C	T	1	2021-02-15	United States
N_67_S	N	67	SRR14387382	28472	C	T	1	2021-02-15	United States
N_199_L	N	199	SRR14387382	28869	C	T	1	2021-02-15	United States
ORF1ab_1001_I	ORF1ab	1001	SRR14387383	3267	C	T	1	2021-02-08	United States
ORF1ab_1587_L	ORF1ab	1587	SRR14387383	5025	C	T	1	2021-02-08	United States
ORF1ab_1708_D	ORF1ab	1708	SRR14387383	5388	C	A	0,996923	2021-02-08	United States
ORF1ab_2144_NA	ORF1ab	2144	SRR14387383	6696	C	+T	0,0763116	2021-02-08	United States
ORF1ab_2230_T	ORF1ab	2230	SRR14387383	6954	T	C	0,99818	2021-02-08	United States
ORF1ab_2320_V	ORF1ab	2320	SRR14387383	7224	C	T	1	2021-02-08	United States
ORF1ab_3674_NA	ORF1ab	3674	SRR14387383	11287	G	-TCTGGTTTT	0,987634	2021-02-08	United States
ORF1ab_314_L	ORF1ab	314	SRR14387383	14408	C	T	1	2021-02-08	United States
ORF1ab_833_NA	ORF1ab	833	SRR14387383	15965	G	+T	0,0846896	2021-02-08	United States
ORF1ab_1383_R	ORF1ab	1383	SRR14387383	17615	A	G	1	2021-02-08	United States
S_68_NA	S	68	SRR14387383	21764	A	-TACATG	0,995767	2021-02-08	United States
S_143_NA	S	143	SRR14387383	21990	T	-TTA	0,991693	2021-02-08	United States
S_501_Y	S	501	SRR14387383	23063	A	T	1	2021-02-08	United States
S_570_D	S	570	SRR14387383	23271	C	A	0,999319	2021-02-08	United States
S_614_G	S	614	SRR14387383	23403	A	G	0,998678	2021-02-08	United States
S_681_H	S	681	SRR14387383	23604	C	A	1	2021-02-08	United States
S_716_I	S	716	SRR14387383	23709	C	T	1	2021-02-08	United States
S_982_A	S	982	SRR14387383	24506	T	G	0,998744	2021-02-08	United States
S_1066_N	S	1066	SRR14387383	24759	C	A	0,998903	2021-02-08	United States
S_1118_H	S	1118	SRR14387383	24914	G	C	1	2021-02-08	United States
E_73_F	E	73	SRR14387383	26461	C	T	1	2021-02-08	United States
ORF8_27_*	ORF8	27	SRR14387383	27972	C	T	1	2021-02-08	United States
ORF8_52_I	ORF8	52	SRR14387383	28048	G	T	1	2021-02-08	United States
ORF8_73_C	ORF8	73	SRR14387383	28111	A	G	0,99897	2021-02-08	United States
N_3_H	N	3	SRR14387383	28280	G	C	0,999598	2021-02-08	United States
N_3_V	N	3	SRR14387383	28281	A	T	0,999198	2021-02-08	United States
N_3_E	N	3	SRR14387383	28282	T	A	0,999599	2021-02-08	United States
N_203_K	N	203	SRR14387383	28881	G	A	0,998817	2021-02-08	United States
N_204_R	N	204	SRR14387383	28883	G	C	0,998521	2021-02-08	United States
N_235_F	N	235	SRR14387383	28977	C	T	0,999407	2021-02-08	United States
ORF1ab_199_G	ORF1ab	199	SRR14387384	861	A	G	0,99878	2021-02-09	United States
ORF1ab_226_K	ORF1ab	226	SRR14387384	942	G	A	1	2021-02-09	United States
ORF1ab_436_I	ORF1ab	436	SRR14387384	1572	C	T	1	2021-02-09	United States
ORF1ab_959_S	ORF1ab	959	SRR14387384	3140	C	T	1	2021-02-09	United States
ORF1ab_3255_I	ORF1ab	3255	SRR14387384	10029	C	T	1	2021-02-09	United States
ORF1ab_3618_V	ORF1ab	3618	SRR14387384	11117	A	G	1	2021-02-09	United States
ORF1ab_3620_V	ORF1ab	3620	SRR14387384	11124	C	T	1	2021-02-09	United States
ORF1ab_4175_I	ORF1ab	4175	SRR14387384	12789	C	T	1	2021-02-09	United States
ORF1ab_314_L	ORF1ab	314	SRR14387384	14408	C	T	1	2021-02-09	United States
ORF1ab_2623_S	ORF1ab	2623	SRR14387384	21334	G	T	1	2021-02-09	United States
S_478_K	S	478	SRR14387384	22995	C	A	1	2021-02-09	United States
S_614_G	S	614	SRR14387384	23403	A	G	0,999545	2021-02-09	United States
S_681_H	S	681	SRR14387384	23604	C	A	1	2021-02-09	United States
S_732_A	S	732	SRR14387384	23756	A	G	0,997685	2021-02-09	United States
N_203_K	N	203	SRR14387384	28881	G	A	1	2021-02-09	United States
N_204_R	N	204	SRR14387384	28883	G	C	0,998775	2021-02-09	United States
ORF1ab_185_*	ORF1ab	185	SRR14387386	820	T	A	0,0739893	2021-02-15	United States
ORF1ab_238_F	ORF1ab	238	SRR14387386	977	A	T	0,054386	2021-02-15	United States
ORF1ab_265_I	ORF1ab	265	SRR14387386	1059	C	T	1	2021-02-15	United States
ORF1ab_485_N	ORF1ab	485	SRR14387386	1719	G	A	0,0978723	2021-02-15	United States
ORF1ab_485_R	ORF1ab	485	SRR14387386	1720	T	A	0,0967742	2021-02-15	United States
ORF1ab_487_L	ORF1ab	487	SRR14387386	1724	T	C	0,0969388	2021-02-15	United States
ORF1ab_684_NA	ORF1ab	684	SRR14387386	2317	A	+T	0,220472	2021-02-15	United States
ORF1ab_786_NA	ORF1ab	786	SRR14387386	2623	C	-G	0,104918	2021-02-15	United States
ORF1ab_2108_NA	ORF1ab	2108	SRR14387386	6588	A	-G	0,0559211	2021-02-15	United States
ORF1ab_2144_NA	ORF1ab	2144	SRR14387386	6696	C	+T	0,0748452	2021-02-15	United States
ORF1ab_2213_T	ORF1ab	2213	SRR14387386	6902	G	A	0,0563312	2021-02-15	United States
ORF1ab_2554_NA	ORF1ab	2554	SRR14387386	7926	C	+A	0,0777311	2021-02-15	United States
ORF1ab_2606_I	ORF1ab	2606	SRR14387386	8083	G	A	1	2021-02-15	United States
ORF1ab_2622_NA	ORF1ab	2622	SRR14387386	8131	G	+A	0,0823705	2021-02-15	United States
ORF1ab_2848_NA	ORF1ab	2848	SRR14387386	8809	C	+A	0,134454	2021-02-15	United States
ORF1ab_3352_F	ORF1ab	3352	SRR14387386	10319	C	T	0,996445	2021-02-15	United States
ORF1ab_3423_Y	ORF1ab	3423	SRR14387386	10533	G	A	0,056902	2021-02-15	United States
ORF1ab_3531_F	ORF1ab	3531	SRR14387386	10858	A	T	0,116022	2021-02-15	United States
ORF1ab_3604_L	ORF1ab	3604	SRR14387386	11075	T	C	0,156845	2021-02-15	United States
ORF1ab_3803_H	ORF1ab	3803	SRR14387386	11672	T	C	0,115677	2021-02-15	United States
ORF1ab_3956_NA	ORF1ab	3956	SRR14387386	12132	C	-T	0,0575714	2021-02-15	United States
ORF1ab_4002_NA	ORF1ab	4002	SRR14387386	12269	G	-A	0,0721289	2021-02-15	United States
ORF1ab_124_NA	ORF1ab	124	SRR14387386	13838	A	+T	0,228739	2021-02-15	United States
ORF1ab_182_NA	ORF1ab	182	SRR14387386	14013	A	+T	0,0566216	2021-02-15	United States
ORF1ab_314_L	ORF1ab	314	SRR14387386	14408	C	T	1	2021-02-15	United States
ORF1ab_419_NA	ORF1ab	419	SRR14387386	14724	C	-T	0,0774672	2021-02-15	United States
ORF1ab_698_NA	ORF1ab	698	SRR14387386	15559	C	+T	0,127371	2021-02-15	United States
ORF1ab_952_R	ORF1ab	952	SRR14387386	16321	T	C	0,0964778	2021-02-15	United States
ORF1ab_1371_NA	ORF1ab	1371	SRR14387386	17578	A	+T	0,075327	2021-02-15	United States
ORF1ab_1630_NA	ORF1ab	1630	SRR14387386	18356	C	-T	0,0692913	2021-02-15	United States
ORF1ab_1653_D	ORF1ab	1653	SRR14387386	18424	A	G	0,998386	2021-02-15	United States
ORF1ab_1814_D	ORF1ab	1814	SRR14387386	18908	T	A	0,0655037	2021-02-15	United States
ORF1ab_2110_S	ORF1ab	2110	SRR14387386	19795	G	T	0,112488	2021-02-15	United States
ORF1ab_2439_I	ORF1ab	2439	SRR14387386	20784	G	A	0,0713514	2021-02-15	United States
ORF1ab_2545_NA	ORF1ab	2545	SRR14387386	21101	G	-T	0,0983827	2021-02-15	United States
ORF1ab_2613_C	ORF1ab	2613	SRR14387386	21304	C	T	0,999571	2021-02-15	United States
S_88_NA	S	88	SRR14387386	21824	G	-A	0,159817	2021-02-15	United States
S_90_NA	S	90	SRR14387386	21830	G	+T	0,175359	2021-02-15	United States
S_191_NA	S	191	SRR14387386	22135	A	-T	0,133896	2021-02-15	United States
S_614_G	S	614	SRR14387386	23403	A	G	1	2021-02-15	United States
S_1102_NA	S	1102	SRR14387386	24868	G	-T	0,0874352	2021-02-15	United States
ORF3a_41_NA	ORF3a	41	SRR14387386	25513	C	-TCCCTT	0,997902	2021-02-15	United States
ORF3a_57_H	ORF3a	57	SRR14387386	25563	G	T	1	2021-02-15	United States
ORF8_24_L	ORF8	24	SRR14387386	27964	C	T	0,999064	2021-02-15	United States
N_30_NA	N	30	SRR14387386	28363	A	-G	0,0542027	2021-02-15	United States
N_67_S	N	67	SRR14387386	28472	C	T	1	2021-02-15	United States
N_199_L	N	199	SRR14387386	28869	C	T	1	2021-02-15	United States
N_273_V	N	273	SRR14387386	29091	C	T	0,0732357	2021-02-15	United States
ORF1ab_506_F	ORF1ab	506	SRR14387387	1782	G	T	0,0662733	2021-02-15	United States
ORF1ab_783_NA	ORF1ab	783	SRR14387387	2612	G	+T	0,0688259	2021-02-15	United States
ORF1ab_1001_I	ORF1ab	1001	SRR14387387	3267	C	T	0,999038	2021-02-15	United States
ORF1ab_1134_NA	ORF1ab	1134	SRR14387387	3666	C	+T	0,0527894	2021-02-15	United States
ORF1ab_1708_D	ORF1ab	1708	SRR14387387	5388	C	A	0,986957	2021-02-15	United States
ORF1ab_1955_NA	ORF1ab	1955	SRR14387387	6130	T	-A	0,0832158	2021-02-15	United States
ORF1ab_2052_L	ORF1ab	2052	SRR14387387	6419	G	C	0,0635179	2021-02-15	United States
ORF1ab_2069_I	ORF1ab	2069	SRR14387387	6471	C	T	0,0723152	2021-02-15	United States
ORF1ab_2230_T	ORF1ab	2230	SRR14387387	6954	T	C	0,995684	2021-02-15	United States
ORF1ab_2433_P	ORF1ab	2433	SRR14387387	7562	T	C	0,126482	2021-02-15	United States
ORF1ab_2476_NA	ORF1ab	2476	SRR14387387	7693	G	+T	0,118557	2021-02-15	United States
ORF1ab_2601_A	ORF1ab	2601	SRR14387387	8066	A	G	0,0757129	2021-02-15	United States
ORF1ab_2794_Q	ORF1ab	2794	SRR14387387	8647	T	G	0,0674419	2021-02-15	United States
ORF1ab_3572_NA	ORF1ab	3572	SRR14387387	10981	G	+A	0,0764526	2021-02-15	United States
ORF1ab_3603_NA	ORF1ab	3603	SRR14387387	11074	C	+TT	0,0613079	2021-02-15	United States
ORF1ab_3606_F	ORF1ab	3606	SRR14387387	11083	G	T	0,994355	2021-02-15	United States
ORF1ab_3643_P	ORF1ab	3643	SRR14387387	11192	T	C	0,0765027	2021-02-15	United States
ORF1ab_3674_NA	ORF1ab	3674	SRR14387387	11287	G	-TCTGGTTTT	0,995059	2021-02-15	United States
ORF1ab_3909_NA	ORF1ab	3909	SRR14387387	11990	G	-A	0,0513699	2021-02-15	United States
ORF1ab_3909_NA	ORF1ab	3909	SRR14387387	11990	G	+A	0,0630137	2021-02-15	United States
ORF1ab_74_NA	ORF1ab	74	SRR14387387	13687	G	-AA	0,0585227	2021-02-15	United States
ORF1ab_98_NA	ORF1ab	98	SRR14387387	13761	C	-G	0,0662598	2021-02-15	United States
ORF1ab_218_L	ORF1ab	218	SRR14387387	14120	C	T	0,997843	2021-02-15	United States
ORF1ab_314_L	ORF1ab	314	SRR14387387	14408	C	T	1	2021-02-15	United States
ORF1ab_514_G	ORF1ab	514	SRR14387387	15008	A	G	0,140845	2021-02-15	United States
ORF1ab_532_NA	ORF1ab	532	SRR14387387	15061	C	-A	0,0729685	2021-02-15	United States
ORF1ab_601_NA	ORF1ab	601	SRR14387387	15268	G	+A	0,0627843	2021-02-15	United States
ORF1ab_642_NA	ORF1ab	642	SRR14387387	15392	G	+T	0,0609524	2021-02-15	United States
ORF1ab_694_Y	ORF1ab	694	SRR14387387	15547	A	T	0,069356	2021-02-15	United States
ORF1ab_731_NA	ORF1ab	731	SRR14387387	15660	C	+T	0,0681568	2021-02-15	United States
ORF1ab_943_T	ORF1ab	943	SRR14387387	16295	T	C	0,0536913	2021-02-15	United States
ORF1ab_965_F	ORF1ab	965	SRR14387387	16360	G	T	0,192053	2021-02-15	United States
ORF1ab_972_NA	ORF1ab	972	SRR14387387	16381	G	+T	0,125828	2021-02-15	United States
ORF1ab_1047_I	ORF1ab	1047	SRR14387387	16607	A	T	0,0622318	2021-02-15	United States
ORF1ab_1296_L	ORF1ab	1296	SRR14387387	17353	T	C	0,0578414	2021-02-15	United States
ORF1ab_1298_NA	ORF1ab	1298	SRR14387387	17359	G	-AAATT	0,0532544	2021-02-15	United States
ORF1ab_1844_G	ORF1ab	1844	SRR14387387	18998	C	G	0,0987421	2021-02-15	United States
ORF1ab_1975_S	ORF1ab	1975	SRR14387387	19390	C	T	0,997576	2021-02-15	United States
ORF1ab_2172_NA	ORF1ab	2172	SRR14387387	19983	C	+T	0,0597878	2021-02-15	United States
ORF1ab_2276_NA	ORF1ab	2276	SRR14387387	20295	T	-A	0,0827251	2021-02-15	United States
ORF1ab_2287_NA	ORF1ab	2287	SRR14387387	20326	G	+T	0,0575916	2021-02-15	United States
ORF1ab_2616_M	ORF1ab	2616	SRR14387387	21315	A	G	0,0518449	2021-02-15	United States
ORF1ab_2641_NA	ORF1ab	2641	SRR14387387	21390	A	-T	0,071519	2021-02-15	United States
S_68_NA	S	68	SRR14387387	21764	A	-TACATG	0,999108	2021-02-15	United States
S_143_NA	S	143	SRR14387387	21990	T	-TTA	0,999119	2021-02-15	United States
S_219_NA	S	219	SRR14387387	22218	G	+T	0,0533209	2021-02-15	United States
S_341_NA	S	341	SRR14387387	22583	G	+T	0,052737	2021-02-15	United States
S_360_NA	S	360	SRR14387387	22642	C	-TG	0,0728336	2021-02-15	United States
S_414_NA	S	414	SRR14387387	22802	C	+A	0,0700738	2021-02-15	United States
S_501_Y	S	501	SRR14387387	23063	A	T	0,997098	2021-02-15	United States
S_570_D	S	570	SRR14387387	23271	C	A	0,996538	2021-02-15	United States
S_614_G	S	614	SRR14387387	23403	A	G	1	2021-02-15	United States
S_653_V	S	653	SRR14387387	23520	C	T	0,997768	2021-02-15	United States
S_681_H	S	681	SRR14387387	23604	C	A	0,997753	2021-02-15	United States
S_708_P	S	708	SRR14387387	23684	T	C	0,129545	2021-02-15	United States
S_716_I	S	716	SRR14387387	23709	C	T	0,996595	2021-02-15	United States
S_982_A	S	982	SRR14387387	24506	T	G	0,99515	2021-02-15	United States
S_1012_S	S	1012	SRR14387387	24597	T	C	0,105685	2021-02-15	United States
S_1024_NA	S	1024	SRR14387387	24632	C	-T	0,0701031	2021-02-15	United States
S_1118_H	S	1118	SRR14387387	24914	G	C	0,998356	2021-02-15	United States
S_1229_I	S	1229	SRR14387387	25249	G	T	0,99705	2021-02-15	United States
ORF8_27_*	ORF8	27	SRR14387387	27972	C	T	1	2021-02-15	United States
ORF8_52_I	ORF8	52	SRR14387387	28048	G	T	1	2021-02-15	United States
ORF8_68_*	ORF8	68	SRR14387387	28095	A	T	0,996711	2021-02-15	United States
ORF8_73_C	ORF8	73	SRR14387387	28111	A	G	0,998294	2021-02-15	United States
N_3_H	N	3	SRR14387387	28280	G	C	0,998835	2021-02-15	United States
N_3_V	N	3	SRR14387387	28281	A	T	0,998254	2021-02-15	United States
N_3_E	N	3	SRR14387387	28282	T	A	0,998644	2021-02-15	United States
N_203_K	N	203	SRR14387387	28881	G	A	0,995261	2021-02-15	United States
N_204_R	N	204	SRR14387387	28883	G	C	0,994961	2021-02-15	United States
N_235_F	N	235	SRR14387387	28977	C	T	0,995235	2021-02-15	United States
ORF1ab_55_K	ORF1ab	55	SRR14387388	428	G	A	0,99359	2021-02-15	United States
ORF1ab_265_I	ORF1ab	265	SRR14387388	1059	C	T	0,998396	2021-02-15	United States
ORF1ab_788_F	ORF1ab	788	SRR14387388	2627	C	T	0,994071	2021-02-15	United States
ORF1ab_1881_I	ORF1ab	1881	SRR14387388	5907	C	T	0,0561151	2021-02-15	United States
ORF1ab_2606_I	ORF1ab	2606	SRR14387388	8083	G	A	0,996839	2021-02-15	United States
ORF1ab_3352_F	ORF1ab	3352	SRR14387388	10319	C	T	0,994419	2021-02-15	United States
ORF1ab_314_L	ORF1ab	314	SRR14387388	14408	C	T	1	2021-02-15	United States
ORF1ab_1129_C	ORF1ab	1129	SRR14387388	16852	G	T	0,989992	2021-02-15	United States
ORF1ab_1162_I	ORF1ab	1162	SRR14387388	16952	C	T	0,989434	2021-02-15	United States
ORF1ab_1653_D	ORF1ab	1653	SRR14387388	18424	A	G	0,996386	2021-02-15	United States
ORF1ab_2613_C	ORF1ab	2613	SRR14387388	21304	C	T	0,99554	2021-02-15	United States
S_178_N	S	178	SRR14387388	22094	G	A	0,992653	2021-02-15	United States
S_614_G	S	614	SRR14387388	23403	A	G	1	2021-02-15	United States
S_677_H	S	677	SRR14387388	23593	G	T	0,992754	2021-02-15	United States
ORF3a_57_H	ORF3a	57	SRR14387388	25563	G	T	1	2021-02-15	United States
ORF3a_172_V	ORF3a	172	SRR14387388	25907	G	T	0,988245	2021-02-15	United States
ORF8_24_L	ORF8	24	SRR14387388	27964	C	T	0,998258	2021-02-15	United States
ORF8_65_V	ORF8	65	SRR14387388	28087	C	T	0,993031	2021-02-15	United States
N_67_S	N	67	SRR14387388	28472	C	T	1	2021-02-15	United States
N_199_L	N	199	SRR14387388	28869	C	T	0,995415	2021-02-15	United States
N_377_Y	N	377	SRR14387388	29402	G	T	0,998383	2021-02-15	United States
ORF1ab_1693_L	ORF1ab	1693	SRR14387389	5343	C	T	1	2021-02-15	United States
ORF1ab_1921_L	ORF1ab	1921	SRR14387389	6027	C	T	1	2021-02-15	United States
ORF1ab_314_L	ORF1ab	314	SRR14387389	14408	C	T	1	2021-02-15	United States
ORF1ab_1465_G	ORF1ab	1465	SRR14387389	17861	A	G	1	2021-02-15	United States
ORF1ab_1693_V	ORF1ab	1693	SRR14387389	18544	A	G	1	2021-02-15	United States
S_614_G	S	614	SRR14387389	23403	A	G	0,998981	2021-02-15	United States
S_1117_I	S	1117	SRR14387389	24912	C	T	0,998623	2021-02-15	United States
N_194_L	N	194	SRR14387389	28854	C	T	0,999362	2021-02-15	United States
ORF1ab_139_E	ORF1ab	139	SRR14387390	682	T	G	0,997535	2021-02-15	United States
ORF1ab_3255_I	ORF1ab	3255	SRR14387390	10029	C	T	1	2021-02-15	United States
ORF1ab_314_L	ORF1ab	314	SRR14387390	14408	C	T	1	2021-02-15	United States
ORF1ab_1848_E	ORF1ab	1848	SRR14387390	19011	C	A	0,996269	2021-02-15	United States
S_153_I	S	153	SRR14387390	22021	G	T	1	2021-02-15	United States
S_477_N	S	477	SRR14387390	22992	G	A	1	2021-02-15	United States
S_614_G	S	614	SRR14387390	23403	A	G	1	2021-02-15	United States
S_732_A	S	732	SRR14387390	23756	A	G	0,996416	2021-02-15	United States
ORF3a_174_C	ORF3a	174	SRR14387390	25912	G	T	0,996779	2021-02-15	United States
ORF8_10_V	ORF8	10	SRR14387390	27921	A	G	1	2021-02-15	United States
N_203_K	N	203	SRR14387390	28881	G	A	0,99871	2021-02-15	United States
N_204_R	N	204	SRR14387390	28883	G	C	1	2021-02-15	United States
ORF1ab_265_I	ORF1ab	265	SRR14387391	1059	C	T	0,997581	2021-02-15	United States
ORF1ab_406_Y	ORF1ab	406	SRR14387391	1482	T	A	0,99894	2021-02-15	United States
ORF1ab_2026_V	ORF1ab	2026	SRR14387391	6342	A	T	0,996432	2021-02-15	United States
ORF1ab_3244_A	ORF1ab	3244	SRR14387391	9995	T	G	1	2021-02-15	United States
ORF1ab_3352_F	ORF1ab	3352	SRR14387391	10319	C	T	1	2021-02-15	United States
ORF1ab_314_L	ORF1ab	314	SRR14387391	14408	C	T	1	2021-02-15	United States
ORF1ab_1076_I	ORF1ab	1076	SRR14387391	16694	C	T	1	2021-02-15	United States
S_614_G	S	614	SRR14387391	23403	A	G	1	2021-02-15	United States
ORF3a_57_H	ORF3a	57	SRR14387391	25563	G	T	0,997861	2021-02-15	United States
ORF7a_14_I	ORF7a	14	SRR14387391	27434	C	T	1	2021-02-15	United States
ORF8_24_L	ORF8	24	SRR14387391	27964	C	T	1	2021-02-15	United States
N_207_S	N	207	SRR14387391	28892	C	T	0,996364	2021-02-15	United States
ORF1ab_665_I	ORF1ab	665	SRR14387392	2258	G	A	1	2021-02-14	United States
ORF1ab_1720_N	ORF1ab	1720	SRR14387392	5425	G	T	1	2021-02-14	United States
ORF1ab_2059_R	ORF1ab	2059	SRR14387392	6441	A	G	1	2021-02-14	United States
ORF1ab_2836_I	ORF1ab	2836	SRR14387392	8772	C	T	0,989177	2021-02-14	United States
ORF1ab_2980_G	ORF1ab	2980	SRR14387392	9204	A	G	0,996409	2021-02-14	United States
ORF1ab_3459_M	ORF1ab	3459	SRR14387392	10641	C	T	0,996109	2021-02-14	United States
ORF1ab_4175_I	ORF1ab	4175	SRR14387392	12789	C	T	0,985481	2021-02-14	United States
ORF1ab_314_L	ORF1ab	314	SRR14387392	14408	C	T	1	2021-02-14	United States
ORF1ab_1519_S	ORF1ab	1519	SRR14387392	18023	A	G	1	2021-02-14	United States
S_614_G	S	614	SRR14387392	23403	A	G	0,998947	2021-02-14	United States
S_765_L	S	765	SRR14387392	23856	G	T	0,998214	2021-02-14	United States
N_13_L	N	13	SRR14387392	28311	C	T	1	2021-02-14	United States
N_194_L	N	194	SRR14387392	28854	C	T	1	2021-02-14	United States
N_371_Y	N	371	SRR14387392	29384	G	T	0,994334	2021-02-14	United States
N_391_I	N	391	SRR14387392	29445	C	T	0,997191	2021-02-14	United States
ORF1ab_265_I	ORF1ab	265	SRR14387393	1059	C	T	0,995536	2021-02-15	United States
ORF1ab_2196_P	ORF1ab	2196	SRR14387393	6851	A	C	0,939024	2021-02-15	United States
ORF1ab_2511_N	ORF1ab	2511	SRR14387393	7798	G	T	0,997218	2021-02-15	United States
ORF1ab_2952_I	ORF1ab	2952	SRR14387393	9120	C	T	0,995395	2021-02-15	United States
ORF1ab_3202_M	ORF1ab	3202	SRR14387393	9870	C	T	0,991098	2021-02-15	United States
ORF1ab_3580_Q	ORF1ab	3580	SRR14387393	11005	C	A	0,993209	2021-02-15	United States
ORF1ab_3632_R	ORF1ab	3632	SRR14387393	11160	A	G	0,996289	2021-02-15	United States
ORF1ab_4197_S	ORF1ab	4197	SRR14387393	12854	C	T	0,991245	2021-02-15	United States
ORF1ab_4398_L	ORF1ab	4398	SRR14387393	13458	C	T	0,990385	2021-02-15	United States
ORF1ab_314_L	ORF1ab	314	SRR14387393	14408	C	T	1	2021-02-15	United States
S_494_P	S	494	SRR14387393	23042	T	C	0,995836	2021-02-15	United States
S_501_Y	S	501	SRR14387393	23063	A	T	0,996489	2021-02-15	United States
S_614_G	S	614	SRR14387393	23403	A	G	1	2021-02-15	United States
S_681_H	S	681	SRR14387393	23604	C	A	0,99044	2021-02-15	United States
S_1111_K	S	1111	SRR14387393	24893	G	A	0,992235	2021-02-15	United States
ORF3a_57_H	ORF3a	57	SRR14387393	25563	G	T	1	2021-02-15	United States
ORF3a_147_I	ORF3a	147	SRR14387393	25831	C	A	0,992107	2021-02-15	United States
M_23_L	M	23	SRR14387393	26589	G	T	0,994966	2021-02-15	United States
ORF8_10_NA	ORF8	10	SRR14387393	27921	A	-TCACAACTGTAGCTGCATTTCACCAAGAATGTAGT	0,991497	2021-02-15	United States
N_234_I	N	234	SRR14387393	28975	G	A	0,993485	2021-02-15	United States
ORF1ab_2144_NA	ORF1ab	2144	SRR14387394	6696	C	+T	0,075067	2021-02-14	United States
ORF1ab_4087_I	ORF1ab	4087	SRR14387394	12525	C	T	1	2021-02-14	United States
ORF1ab_314_L	ORF1ab	314	SRR14387394	14408	C	T	1	2021-02-14	United States
S_27_S	S	27	SRR14387394	21641	G	T	0,998624	2021-02-14	United States
S_176_F	S	176	SRR14387394	22088	C	T	1	2021-02-14	United States
S_614_G	S	614	SRR14387394	23403	A	G	1	2021-02-14	United States
S_732_A	S	732	SRR14387394	23756	A	G	1	2021-02-14	United States
S_842_D	S	842	SRR14387394	24087	G	A	1	2021-02-14	United States
S_1078_S	S	1078	SRR14387394	24794	G	T	1	2021-02-14	United States
ORF3a_174_V	ORF3a	174	SRR14387394	25913	G	T	0,997525	2021-02-14	United States
ORF3a_254_V	ORF3a	254	SRR14387394	26153	G	T	0,992647	2021-02-14	United States
ORF3a_255_NA	ORF3a	255	SRR14387394	26157	T	-GTTA	0,985545	2021-02-14	United States
E_68_F	E	68	SRR14387394	26447	C	T	1	2021-02-14	United States
N_9_H	N	9	SRR14387394	28300	G	T	0,997932	2021-02-14	United States
N_203_K	N	203	SRR14387394	28881	G	A	0,997701	2021-02-14	United States
N_204_R	N	204	SRR14387394	28883	G	C	0,998469	2021-02-14	United States
N_234_I	N	234	SRR14387394	28975	G	T	0,999217	2021-02-14	United States
ORF10_24_L	ORF10	24	SRR14387394	29628	G	T	0,999301	2021-02-14	United States
ORF1ab_265_I	ORF1ab	265	SRR14387395	1059	C	T	0,999221	2021-02-15	United States
ORF1ab_1022_NA	ORF1ab	1022	SRR14387395	3330	C	-TATTGAAGTGAA	0,996499	2021-02-15	United States
ORF1ab_2123_V	ORF1ab	2123	SRR14387395	6633	C	T	0,998487	2021-02-15	United States
ORF1ab_3352_F	ORF1ab	3352	SRR14387395	10319	C	T	1	2021-02-15	United States
ORF1ab_3603_NA	ORF1ab	3603	SRR14387395	11074	C	+T	0,0981375	2021-02-15	United States
ORF1ab_3606_NA	ORF1ab	3606	SRR14387395	11082	T	-G	0,0654206	2021-02-15	United States
ORF1ab_3606_F	ORF1ab	3606	SRR14387395	11083	G	T	0,951197	2021-02-15	United States
ORF1ab_314_L	ORF1ab	314	SRR14387395	14408	C	T	1	2021-02-15	United States
ORF1ab_1653_D	ORF1ab	1653	SRR14387395	18424	A	G	1	2021-02-15	United States
ORF1ab_2613_C	ORF1ab	2613	SRR14387395	21304	C	T	0,999322	2021-02-15	United States
S_614_G	S	614	SRR14387395	23403	A	G	0,999414	2021-02-15	United States
ORF3a_57_H	ORF3a	57	SRR14387395	25563	G	T	1	2021-02-15	United States
ORF3a_172_V	ORF3a	172	SRR14387395	25907	G	T	0,999427	2021-02-15	United States
M_84_T	M	84	SRR14387395	26773	T	C	1	2021-02-15	United States
ORF8_24_L	ORF8	24	SRR14387395	27964	C	T	1	2021-02-15	United States
N_67_S	N	67	SRR14387395	28472	C	T	1	2021-02-15	United States
N_199_L	N	199	SRR14387395	28869	C	T	1	2021-02-15	United States
ORF1ab_6_NA	ORF1ab	6	SRR14387396	283	T	-G	0,0532151	2021-02-14	United States
ORF1ab_140_NA	ORF1ab	140	SRR14387396	685	A	-AAGTCATTT	0,987915	2021-02-14	United States
ORF1ab_192_C	ORF1ab	192	SRR14387396	839	G	T	0,0544904	2021-02-14	United States
ORF1ab_290_NA	ORF1ab	290	SRR14387396	1135	G	+A	0,0840517	2021-02-14	United States
ORF1ab_411_L	ORF1ab	411	SRR14387396	1496	T	C	0,996753	2021-02-14	United States
ORF1ab_1252_S	ORF1ab	1252	SRR14387396	4020	A	G	0,0569853	2021-02-14	United States
ORF1ab_1864_M	ORF1ab	1864	SRR14387396	5856	C	T	0,0623574	2021-02-14	United States
ORF1ab_2880_NA	ORF1ab	2880	SRR14387396	8905	C	+T	0,102273	2021-02-14	United States
ORF1ab_3087_I	ORF1ab	3087	SRR14387396	9526	G	T	0,995516	2021-02-14	United States
ORF1ab_3188_K	ORF1ab	3188	SRR14387396	9827	G	A	0,0641994	2021-02-14	United States
ORF1ab_3362_A	ORF1ab	3362	SRR14387396	10349	C	G	0,101301	2021-02-14	United States
ORF1ab_3452_NA	ORF1ab	3452	SRR14387396	10619	C	+A	0,0691057	2021-02-14	United States
ORF1ab_3885_P	ORF1ab	3885	SRR14387396	11918	T	C	0,0532688	2021-02-14	United States
ORF1ab_3911_K	ORF1ab	3911	SRR14387396	11997	T	A	0,0545455	2021-02-14	United States
ORF1ab_4190_V	ORF1ab	4190	SRR14387396	12834	A	T	0,0536105	2021-02-14	United States
ORF1ab_4262_P	ORF1ab	4262	SRR14387396	13049	G	C	0,0678128	2021-02-14	United States
ORF1ab_4398_NA	ORF1ab	4398	SRR14387396	13459	G	+T	0,0648056	2021-02-14	United States
ORF1ab_149_NA	ORF1ab	149	SRR14387396	13914	T	-A	0,12381	2021-02-14	United States
ORF1ab_314_L	ORF1ab	314	SRR14387396	14408	C	T	0,997167	2021-02-14	United States
ORF1ab_386_NA	ORF1ab	386	SRR14387396	14625	C	+T	0,0644796	2021-02-14	United States
ORF1ab_684_NA	ORF1ab	684	SRR14387396	15517	G	-T	0,0637959	2021-02-14	United States
ORF1ab_1088_P	ORF1ab	1088	SRR14387396	16730	T	C	0,13467	2021-02-14	United States
ORF1ab_1247_NA	ORF1ab	1247	SRR14387396	17207	A	+T	0,109272	2021-02-14	United States
ORF1ab_1426_D	ORF1ab	1426	SRR14387396	17743	A	G	0,128079	2021-02-14	United States
ORF1ab_1465_G	ORF1ab	1465	SRR14387396	17861	A	G	0,995305	2021-02-14	United States
ORF1ab_1526_*	ORF1ab	1526	SRR14387396	18043	G	T	0,177249	2021-02-14	United States
ORF1ab_1706_NA	ORF1ab	1706	SRR14387396	18583	G	-TATTTGTCT	0,0962733	2021-02-14	United States
ORF1ab_2379_NA	ORF1ab	2379	SRR14387396	20604	A	+T	0,0806452	2021-02-14	United States
ORF1ab_2510_S	ORF1ab	2510	SRR14387396	20995	G	A	0,0640394	2021-02-14	United States
ORF1ab_2544_*	ORF1ab	2544	SRR14387396	21097	G	T	0,118166	2021-02-14	United States
S_167_NA	S	167	SRR14387396	22062	C	+T	0,0659898	2021-02-14	United States
S_614_G	S	614	SRR14387396	23403	A	G	1	2021-02-14	United States
S_1117_I	S	1117	SRR14387396	24912	C	T	0,996772	2021-02-14	United States
M_88_L	M	88	SRR14387396	26784	G	T	0,998574	2021-02-14	United States
ORF8_64_D	ORF8	64	SRR14387396	28085	G	T	0,057377	2021-02-14	United States
ORF8_107_NA	ORF8	107	SRR14387396	28214	C	+T	0,100357	2021-02-14	United States
N_194_L	N	194	SRR14387396	28854	C	T	0,996621	2021-02-14	United States
ORF1ab_2144_NA	ORF1ab	2144	SRR14387398	6696	C	+T	0,0550898	2021-02-13	United States
ORF1ab_3468_V	ORF1ab	3468	SRR14387398	10667	T	G	0,989673	2021-02-13	United States
ORF1ab_3930_F	ORF1ab	3930	SRR14387398	12053	C	T	0,994904	2021-02-13	United States
ORF1ab_4075_S	ORF1ab	4075	SRR14387398	12488	C	T	0,997923	2021-02-13	United States
ORF1ab_314_L	ORF1ab	314	SRR14387398	14408	C	T	1	2021-02-13	United States
S_484_K	S	484	SRR14387398	23012	G	A	0,992512	2021-02-13	United States
S_565_L	S	565	SRR14387398	23255	T	C	0,996618	2021-02-13	United States
S_614_G	S	614	SRR14387398	23403	A	G	0,998887	2021-02-13	United States
S_1176_F	S	1176	SRR14387398	25088	G	T	0,993348	2021-02-13	United States
N_119_S	N	119	SRR14387398	28628	G	T	0,994755	2021-02-13	United States
N_203_K	N	203	SRR14387398	28881	G	A	1	2021-02-13	United States
N_204_R	N	204	SRR14387398	28883	G	C	0,99951	2021-02-13	United States
N_234_I	N	234	SRR14387398	28975	G	T	0,99003	2021-02-13	United States
ORF1ab_1854_I	ORF1ab	1854	SRR14387399	5826	C	T	0,129068	2021-02-14	United States
ORF1ab_2144_NA	ORF1ab	2144	SRR14387399	6696	C	+T	0,0663507	2021-02-14	United States
ORF1ab_3571_V	ORF1ab	3571	SRR14387399	10977	C	T	0,993513	2021-02-14	United States
ORF1ab_314_L	ORF1ab	314	SRR14387399	14408	C	T	1	2021-02-14	United States
ORF1ab_2213_F	ORF1ab	2213	SRR14387399	20104	C	T	0,0705996	2021-02-14	United States
S_614_G	S	614	SRR14387399	23403	A	G	1	2021-02-14	United States
S_681_H	S	681	SRR14387399	23604	C	A	0,997041	2021-02-14	United States
ORF3a_43_S	ORF3a	43	SRR14387399	25520	T	C	0,995134	2021-02-14	United States
ORF3a_256_F	ORF3a	256	SRR14387399	26158	G	T	0,997898	2021-02-14	United States
M_70_F	M	70	SRR14387399	26730	G	T	0,99865	2021-02-14	United States
ORF7a_16_D	ORF7a	16	SRR14387399	27441	G	C	0,998634	2021-02-14	United States
N_203_K	N	203	SRR14387399	28881	G	A	0,998114	2021-02-14	United States
N_204_R	N	204	SRR14387399	28883	G	C	0,997173	2021-02-14	United States
N_265_N	N	265	SRR14387399	29067	C	A	0,99749	2021-02-14	United States
ORF1ab_265_I	ORF1ab	265	SRR14387400	1059	C	T	1	2021-02-15	United States
ORF1ab_794_N	ORF1ab	794	SRR14387400	2647	A	C	0,997475	2021-02-15	United States
ORF1ab_1157_G	ORF1ab	1157	SRR14387400	3735	A	G	0,99814	2021-02-15	United States
ORF1ab_2144_NA	ORF1ab	2144	SRR14387400	6696	C	+T	0,061674	2021-02-15	United States
ORF1ab_3352_F	ORF1ab	3352	SRR14387400	10319	C	T	1	2021-02-15	United States
ORF1ab_3729_R	ORF1ab	3729	SRR14387400	11451	A	G	1	2021-02-15	United States
ORF1ab_314_L	ORF1ab	314	SRR14387400	14408	C	T	1	2021-02-15	United States
ORF1ab_1653_D	ORF1ab	1653	SRR14387400	18424	A	G	1	2021-02-15	United States
ORF1ab_2613_C	ORF1ab	2613	SRR14387400	21304	C	T	1	2021-02-15	United States
S_614_G	S	614	SRR14387400	23403	A	G	1	2021-02-15	United States
S_677_P	S	677	SRR14387400	23592	A	C	0,996753	2021-02-15	United States
ORF3a_57_H	ORF3a	57	SRR14387400	25563	G	T	1	2021-02-15	United States
ORF3a_172_V	ORF3a	172	SRR14387400	25907	G	T	1	2021-02-15	United States
ORF8_24_L	ORF8	24	SRR14387400	27964	C	T	1	2021-02-15	United States
N_67_S	N	67	SRR14387400	28472	C	T	1	2021-02-15	United States
N_199_L	N	199	SRR14387400	28869	C	T	1	2021-02-15	United States
ORF1ab_265_I	ORF1ab	265	SRR14387401	1059	C	T	1	2021-02-14	United States
ORF1ab_1229_NA	ORF1ab	1229	SRR14387401	3950	G	-ATA	0,99553	2021-02-14	United States
ORF1ab_2606_I	ORF1ab	2606	SRR14387401	8083	G	A	0,995602	2021-02-14	United States
ORF1ab_2982_K	ORF1ab	2982	SRR14387401	9209	G	A	1	2021-02-14	United States
ORF1ab_3352_F	ORF1ab	3352	SRR14387401	10319	C	T	0,993835	2021-02-14	United States
ORF1ab_314_L	ORF1ab	314	SRR14387401	14408	C	T	1	2021-02-14	United States
ORF1ab_1653_D	ORF1ab	1653	SRR14387401	18424	A	G	0,994342	2021-02-14	United States
ORF1ab_2613_C	ORF1ab	2613	SRR14387401	21304	C	T	0,997567	2021-02-14	United States
S_614_G	S	614	SRR14387401	23403	A	G	0,999248	2021-02-14	United States
S_1070_V	S	1070	SRR14387401	24771	C	T	0,994888	2021-02-14	United States
ORF3a_41_F	ORF3a	41	SRR14387401	25513	C	T	0,990789	2021-02-14	United States
ORF3a_57_H	ORF3a	57	SRR14387401	25563	G	T	1	2021-02-14	United States
ORF3a_172_V	ORF3a	172	SRR14387401	25907	G	T	1	2021-02-14	United States
ORF8_24_L	ORF8	24	SRR14387401	27964	C	T	0,99403	2021-02-14	United States
N_67_S	N	67	SRR14387401	28472	C	T	1	2021-02-14	United States
N_199_L	N	199	SRR14387401	28869	C	T	0,997152	2021-02-14	United States
ORF1ab_265_I	ORF1ab	265	SRR14387402	1059	C	T	1	2021-02-14	United States
ORF1ab_2144_NA	ORF1ab	2144	SRR14387402	6696	C	+T	0,059322	2021-02-14	United States
ORF1ab_2207_S	ORF1ab	2207	SRR14387402	6884	G	A	1	2021-02-14	United States
ORF1ab_2659_Y	ORF1ab	2659	SRR14387402	8240	C	T	1	2021-02-14	United States
ORF1ab_4205_V	ORF1ab	4205	SRR14387402	12878	A	G	1	2021-02-14	United States
ORF1ab_314_L	ORF1ab	314	SRR14387402	14408	C	T	1	2021-02-14	United States
ORF1ab_1183_Y	ORF1ab	1183	SRR14387402	17014	G	T	0,998822	2021-02-14	United States
S_13_I	S	13	SRR14387402	21600	G	T	1	2021-02-14	United States
S_152_C	S	152	SRR14387402	22018	G	T	1	2021-02-14	United States
S_452_R	S	452	SRR14387402	22917	T	G	1	2021-02-14	United States
S_614_G	S	614	SRR14387402	23403	A	G	0,999101	2021-02-14	United States
ORF3a_57_H	ORF3a	57	SRR14387402	25563	G	T	0,998756	2021-02-14	United States
ORF8_100_L	ORF8	100	SRR14387402	28191	G	T	1	2021-02-14	United States
N_205_I	N	205	SRR14387402	28887	C	T	1	2021-02-14	United States
N_234_I	N	234	SRR14387402	28975	G	T	0,998406	2021-02-14	United States
ORF1ab_265_I	ORF1ab	265	SRR14387403	1059	C	T	1	2021-02-14	United States
ORF1ab_3352_F	ORF1ab	3352	SRR14387403	10319	C	T	1	2021-02-14	United States
ORF1ab_314_L	ORF1ab	314	SRR14387403	14408	C	T	1	2021-02-14	United States
ORF1ab_596_I	ORF1ab	596	SRR14387403	15253	G	A	0,998858	2021-02-14	United States
ORF1ab_1653_D	ORF1ab	1653	SRR14387403	18424	A	G	1	2021-02-14	United States
ORF1ab_2090_Y	ORF1ab	2090	SRR14387403	19735	G	T	1	2021-02-14	United States
ORF1ab_2613_C	ORF1ab	2613	SRR14387403	21304	C	T	1	2021-02-14	United States
S_522_S	S	522	SRR14387403	23126	G	T	0,99872	2021-02-14	United States
S_614_G	S	614	SRR14387403	23403	A	G	0,996982	2021-02-14	United States
ORF3a_57_H	ORF3a	57	SRR14387403	25563	G	T	1	2021-02-14	United States
ORF3a_172_V	ORF3a	172	SRR14387403	25907	G	T	0,997275	2021-02-14	United States
E_21_V	E	21	SRR14387403	26305	C	G	0,99784	2021-02-14	United States
M_63_S	M	63	SRR14387403	26709	G	T	0,99878	2021-02-14	United States
ORF8_24_L	ORF8	24	SRR14387403	27964	C	T	1	2021-02-14	United States
N_67_S	N	67	SRR14387403	28472	C	T	0,998198	2021-02-14	United States
N_199_L	N	199	SRR14387403	28869	C	T	0,999501	2021-02-14	United States
N_378_Q	N	378	SRR14387403	29405	G	C	1	2021-02-14	United States
ORF1ab_224_I	ORF1ab	224	SRR14387404	936	C	T	1	2021-02-14	United States
ORF1ab_959_S	ORF1ab	959	SRR14387404	3140	C	T	0,998442	2021-02-14	United States
ORF1ab_3255_I	ORF1ab	3255	SRR14387404	10029	C	T	1	2021-02-14	United States
ORF1ab_3618_V	ORF1ab	3618	SRR14387404	11117	A	G	0,998467	2021-02-14	United States
ORF1ab_4175_I	ORF1ab	4175	SRR14387404	12789	C	T	1	2021-02-14	United States
ORF1ab_314_L	ORF1ab	314	SRR14387404	14408	C	T	1	2021-02-14	United States
S_3_NA	S	3	SRR14387404	21569	G	+T	0,0704441	2021-02-14	United States
S_5_F	S	5	SRR14387404	21575	C	T	1	2021-02-14	United States
S_478_K	S	478	SRR14387404	22995	C	A	0,998776	2021-02-14	United States
S_614_G	S	614	SRR14387404	23403	A	G	0,998858	2021-02-14	United States
S_681_H	S	681	SRR14387404	23604	C	A	1	2021-02-14	United States
S_732_A	S	732	SRR14387404	23756	A	G	0,996094	2021-02-14	United States
N_203_K	N	203	SRR14387404	28881	G	A	1	2021-02-14	United States
N_204_R	N	204	SRR14387404	28883	G	C	1	2021-02-14	United States
ORF1ab_139_N	ORF1ab	139	SRR14387405	680	G	A	0,998668	2021-02-15	United States
ORF1ab_265_I	ORF1ab	265	SRR14387405	1059	C	T	0,999348	2021-02-15	United States
ORF1ab_3352_F	ORF1ab	3352	SRR14387405	10319	C	T	0,998446	2021-02-15	United States
ORF1ab_314_L	ORF1ab	314	SRR14387405	14408	C	T	0,997642	2021-02-15	United States
ORF1ab_1363_I	ORF1ab	1363	SRR14387405	17555	C	T	0,9993	2021-02-15	United States
ORF1ab_1653_D	ORF1ab	1653	SRR14387405	18424	A	G	0,999099	2021-02-15	United States
ORF1ab_1856_V	ORF1ab	1856	SRR14387405	19033	A	G	1	2021-02-15	United States
ORF1ab_2613_C	ORF1ab	2613	SRR14387405	21304	C	T	1	2021-02-15	United States
S_614_G	S	614	SRR14387405	23403	A	G	0,999514	2021-02-15	United States
S_681_H	S	681	SRR14387405	23604	C	A	0,998638	2021-02-15	United States
ORF3a_57_H	ORF3a	57	SRR14387405	25563	G	T	0,998706	2021-02-15	United States
ORF3a_172_V	ORF3a	172	SRR14387405	25907	G	T	1	2021-02-15	United States
ORF8_24_L	ORF8	24	SRR14387405	27964	C	T	1	2021-02-15	United States
N_67_S	N	67	SRR14387405	28472	C	T	1	2021-02-15	United States
N_199_L	N	199	SRR14387405	28869	C	T	0,99964	2021-02-15	United States
ORF1ab_665_I	ORF1ab	665	SRR14387406	2258	G	A	1	2021-02-14	United States
ORF1ab_868_L	ORF1ab	868	SRR14387406	2867	G	T	1	2021-02-14	United States
ORF1ab_2059_R	ORF1ab	2059	SRR14387406	6441	A	G	1	2021-02-14	United States
ORF1ab_2144_NA	ORF1ab	2144	SRR14387406	6696	C	+T	0,0610687	2021-02-14	United States
ORF1ab_2980_G	ORF1ab	2980	SRR14387406	9204	A	G	0,996656	2021-02-14	United States
ORF1ab_314_L	ORF1ab	314	SRR14387406	14408	C	T	1	2021-02-14	United States
ORF1ab_2557_R	ORF1ab	2557	SRR14387406	21137	A	G	0,998937	2021-02-14	United States
S_176_F	S	176	SRR14387406	22088	C	T	1	2021-02-14	United States
S_614_G	S	614	SRR14387406	23403	A	G	1	2021-02-14	United States
ORF3a_45_L	ORF3a	45	SRR14387406	25526	G	T	1	2021-02-14	United States
ORF8_95_F	ORF8	95	SRR14387406	28178	G	T	0,998978	2021-02-14	United States
N_194_L	N	194	SRR14387406	28854	C	T	0,999561	2021-02-14	United States
N_391_I	N	391	SRR14387406	29445	C	T	0,997967	2021-02-14	United States
ORF1ab_265_I	ORF1ab	265	SRR14387407	1059	C	T	1	2021-02-15	United States
ORF1ab_989_V	ORF1ab	989	SRR14387407	3231	G	T	1	2021-02-15	United States
ORF1ab_214_L	ORF1ab	214	SRR14387407	14107	A	T	0,998469	2021-02-15	United States
ORF1ab_314_L	ORF1ab	314	SRR14387407	14408	C	T	1	2021-02-15	United States
ORF1ab_2633_S	ORF1ab	2633	SRR14387407	21364	C	T	1	2021-02-15	United States
S_501_T	S	501	SRR14387407	23064	A	C	0,995556	2021-02-15	United States
S_613_H	S	613	SRR14387407	23401	G	T	1	2021-02-15	United States
S_614_G	S	614	SRR14387407	23403	A	G	1	2021-02-15	United States
S_640_F	S	640	SRR14387407	23481	C	T	1	2021-02-15	United States
ORF3a_57_H	ORF3a	57	SRR14387407	25563	G	T	1	2021-02-15	United States
ORF3a_198_N	ORF3a	198	SRR14387407	25986	A	C	1	2021-02-15	United States
N_63_N	N	63	SRR14387407	28460	G	A	0,995671	2021-02-15	United States
N_206_F	N	206	SRR14387407	28890	C	T	0,999566	2021-02-15	United States
ORF1ab_265_I	ORF1ab	265	SRR14387408	1059	C	T	0,998071	2021-02-14	United States
ORF1ab_365_I	ORF1ab	365	SRR14387408	1358	G	A	1	2021-02-14	United States
ORF1ab_894_C	ORF1ab	894	SRR14387408	2945	G	T	0,998485	2021-02-14	United States
ORF1ab_928_E	ORF1ab	928	SRR14387408	3049	T	G	0,995536	2021-02-14	United States
ORF1ab_1202_N	ORF1ab	1202	SRR14387408	3871	G	T	1	2021-02-14	United States
ORF1ab_2606_I	ORF1ab	2606	SRR14387408	8083	G	A	1	2021-02-14	United States
ORF1ab_2617_K	ORF1ab	2617	SRR14387408	8114	G	A	1	2021-02-14	United States
ORF1ab_3352_F	ORF1ab	3352	SRR14387408	10319	C	T	0,999136	2021-02-14	United States
ORF1ab_3615_V	ORF1ab	3615	SRR14387408	11109	C	T	1	2021-02-14	United States
ORF1ab_314_L	ORF1ab	314	SRR14387408	14408	C	T	0,998599	2021-02-14	United States
ORF1ab_1094_R	ORF1ab	1094	SRR14387408	16748	A	G	1	2021-02-14	United States
ORF1ab_1653_D	ORF1ab	1653	SRR14387408	18424	A	G	0,998944	2021-02-14	United States
ORF1ab_2613_C	ORF1ab	2613	SRR14387408	21304	C	T	0,999328	2021-02-14	United States
S_614_G	S	614	SRR14387408	23403	A	G	0,998013	2021-02-14	United States
ORF3a_57_H	ORF3a	57	SRR14387408	25563	G	T	0,999214	2021-02-14	United States
ORF3a_172_V	ORF3a	172	SRR14387408	25907	G	T	0,998959	2021-02-14	United States
ORF8_24_L	ORF8	24	SRR14387408	27964	C	T	1	2021-02-14	United States
ORF8_66_V	ORF8	66	SRR14387408	28090	G	T	1	2021-02-14	United States
N_67_S	N	67	SRR14387408	28472	C	T	1	2021-02-14	United States
N_199_L	N	199	SRR14387408	28869	C	T	0,999605	2021-02-14	United States
ORF1ab_224_I	ORF1ab	224	SRR14387409	936	C	T	1	2021-02-14	United States
ORF1ab_959_S	ORF1ab	959	SRR14387409	3140	C	T	1	2021-02-14	United States
ORF1ab_3618_V	ORF1ab	3618	SRR14387409	11117	A	G	1	2021-02-14	United States
ORF1ab_4175_I	ORF1ab	4175	SRR14387409	12789	C	T	1	2021-02-14	United States
ORF1ab_314_L	ORF1ab	314	SRR14387409	14408	C	T	1	2021-02-14	United States
ORF1ab_2172_NA	ORF1ab	2172	SRR14387409	19983	C	+T	0,0588235	2021-02-14	United States
S_3_NA	S	3	SRR14387409	21569	G	+T	0,0915033	2021-02-14	United States
S_5_F	S	5	SRR14387409	21575	C	T	1	2021-02-14	United States
S_478_K	S	478	SRR14387409	22995	C	A	1	2021-02-14	United States
S_614_G	S	614	SRR14387409	23403	A	G	0,998008	2021-02-14	United States
S_681_H	S	681	SRR14387409	23604	C	A	1	2021-02-14	United States
S_732_A	S	732	SRR14387409	23756	A	G	1	2021-02-14	United States
ORF7a_69_E	ORF7a	69	SRR14387409	27600	C	A	0,547264	2021-02-14	United States
N_203_K	N	203	SRR14387409	28881	G	A	1	2021-02-14	United States
N_204_R	N	204	SRR14387409	28883	G	C	1	2021-02-14	United States
ORF10_5_S	ORF10	5	SRR14387409	29571	A	G	0,318505	2021-02-14	United States
ORF1ab_265_I	ORF1ab	265	SRR14387410	1059	C	T	0,997808	2021-02-14	United States
ORF1ab_1432_V	ORF1ab	1432	SRR14387410	4560	C	T	0,995402	2021-02-14	United States
ORF1ab_1679_V	ORF1ab	1679	SRR14387410	5301	C	T	0,0566038	2021-02-14	United States
ORF1ab_2144_NA	ORF1ab	2144	SRR14387410	6696	C	+T	0,11215	2021-02-14	United States
ORF1ab_2952_I	ORF1ab	2952	SRR14387410	9120	C	T	0,993438	2021-02-14	United States
ORF1ab_3202_M	ORF1ab	3202	SRR14387410	9870	C	T	0,99446	2021-02-14	United States
ORF1ab_3580_Q	ORF1ab	3580	SRR14387410	11005	C	A	0,992864	2021-02-14	United States
ORF1ab_4197_S	ORF1ab	4197	SRR14387410	12854	C	T	0,995711	2021-02-14	United States
ORF1ab_4398_L	ORF1ab	4398	SRR14387410	13458	C	T	0,992819	2021-02-14	United States
ORF1ab_314_L	ORF1ab	314	SRR14387410	14408	C	T	1	2021-02-14	United States
ORF1ab_1099_F	ORF1ab	1099	SRR14387410	16762	C	T	1	2021-02-14	United States
S_494_P	S	494	SRR14387410	23042	T	C	0,993168	2021-02-14	United States
S_501_Y	S	501	SRR14387410	23063	A	T	0,993691	2021-02-14	United States
S_614_G	S	614	SRR14387410	23403	A	G	0,998133	2021-02-14	United States
S_681_H	S	681	SRR14387410	23604	C	A	0,998559	2021-02-14	United States
S_1111_K	S	1111	SRR14387410	24893	G	A	0,993754	2021-02-14	United States
ORF3a_57_H	ORF3a	57	SRR14387410	25563	G	T	1	2021-02-14	United States
ORF3a_128_L	ORF3a	128	SRR14387410	25775	G	T	0,997571	2021-02-14	United States
ORF8_10_NA	ORF8	10	SRR14387410	27921	A	-TCACAACTGTAGCTGCATTTCACCAAGAATGTAGT	0,994709	2021-02-14	United States
N_234_I	N	234	SRR14387410	28975	G	A	0,994218	2021-02-14	United States
ORF1ab_265_I	ORF1ab	265	SRR14387411	1059	C	T	1	2021-02-14	United States
ORF1ab_941_L	ORF1ab	941	SRR14387411	3086	T	C	1	2021-02-14	United States
ORF1ab_2365_I	ORF1ab	2365	SRR14387411	7360	G	T	1	2021-02-14	United States
ORF1ab_3352_F	ORF1ab	3352	SRR14387411	10319	C	T	1	2021-02-14	United States
ORF1ab_3729_R	ORF1ab	3729	SRR14387411	11451	A	G	0,997396	2021-02-14	United States
ORF1ab_314_L	ORF1ab	314	SRR14387411	14408	C	T	1	2021-02-14	United States
ORF1ab_1173_I	ORF1ab	1173	SRR14387411	16985	C	T	0,995475	2021-02-14	United States
ORF1ab_1653_D	ORF1ab	1653	SRR14387411	18424	A	G	1	2021-02-14	United States
ORF1ab_2613_C	ORF1ab	2613	SRR14387411	21304	C	T	0,994737	2021-02-14	United States
S_614_G	S	614	SRR14387411	23403	A	G	1	2021-02-14	United States
S_1195_Q	S	1195	SRR14387411	25145	G	C	1	2021-02-14	United States
ORF3a_57_H	ORF3a	57	SRR14387411	25563	G	T	1	2021-02-14	United States
ORF3a_172_V	ORF3a	172	SRR14387411	25907	G	T	1	2021-02-14	United States
ORF8_24_L	ORF8	24	SRR14387411	27964	C	T	1	2021-02-14	United States
N_67_S	N	67	SRR14387411	28472	C	T	1	2021-02-14	United States
N_199_L	N	199	SRR14387411	28869	C	T	0,999459	2021-02-14	United States
ORF1ab_265_I	ORF1ab	265	SRR14387412	1059	C	T	0,999028	2021-02-14	United States
ORF1ab_892_S	ORF1ab	892	SRR14387412	2939	C	T	1	2021-02-14	United States
ORF1ab_1822_I	ORF1ab	1822	SRR14387412	5730	C	T	0,998894	2021-02-14	United States
ORF1ab_3255_I	ORF1ab	3255	SRR14387412	10029	C	T	0,99569	2021-02-14	United States
ORF1ab_3750_I	ORF1ab	3750	SRR14387412	11514	C	T	0,998427	2021-02-14	United States
ORF1ab_314_L	ORF1ab	314	SRR14387412	14408	C	T	1	2021-02-14	United States
ORF1ab_970_S	ORF1ab	970	SRR14387412	16375	C	T	1	2021-02-14	United States
ORF1ab_2180_V	ORF1ab	2180	SRR14387412	20006	G	T	0,997965	2021-02-14	United States
S_494_P	S	494	SRR14387412	23042	T	C	0,998225	2021-02-14	United States
S_614_G	S	614	SRR14387412	23403	A	G	1	2021-02-14	United States
S_681_H	S	681	SRR14387412	23604	C	A	1	2021-02-14	United States
S_716_I	S	716	SRR14387412	23709	C	T	0,997899	2021-02-14	United States
S_1084_A	S	1084	SRR14387412	24813	A	C	0,998026	2021-02-14	United States
ORF3a_35_T	ORF3a	35	SRR14387412	25496	T	C	1	2021-02-14	United States
ORF3a_57_H	ORF3a	57	SRR14387412	25563	G	T	1	2021-02-14	United States
M_82_T	M	82	SRR14387412	26767	T	C	1	2021-02-14	United States
ORF7a_107_T	ORF7a	107	SRR14387412	27713	T	C	1	2021-02-14	United States
N_205_I	N	205	SRR14387412	28887	C	T	0,999478	2021-02-14	United States
ORF1ab_265_I	ORF1ab	265	SRR14387413	1059	C	T	1	2021-02-11	United States
ORF1ab_2144_NA	ORF1ab	2144	SRR14387413	6696	C	+T	0,0557276	2021-02-11	United States
ORF1ab_3459_M	ORF1ab	3459	SRR14387413	10641	C	T	0,995902	2021-02-11	United States
ORF1ab_4030_H	ORF1ab	4030	SRR14387413	12355	G	T	0,106529	2021-02-11	United States
ORF1ab_4205_V	ORF1ab	4205	SRR14387413	12878	A	G	1	2021-02-11	United States
ORF1ab_314_L	ORF1ab	314	SRR14387413	14408	C	T	0,997992	2021-02-11	United States
ORF1ab_1183_Y	ORF1ab	1183	SRR14387413	17014	G	T	0,996695	2021-02-11	United States
S_13_I	S	13	SRR14387413	21600	G	T	0,991394	2021-02-11	United States
S_152_C	S	152	SRR14387413	22018	G	T	0,996337	2021-02-11	United States
S_452_R	S	452	SRR14387413	22917	T	G	0,997771	2021-02-11	United States
S_614_G	S	614	SRR14387413	23403	A	G	1	2021-02-11	United States
S_658_D	S	658	SRR14387413	23534	A	G	0,994495	2021-02-11	United States
ORF3a_57_H	ORF3a	57	SRR14387413	25563	G	T	0,999429	2021-02-11	United States
N_205_I	N	205	SRR14387413	28887	C	T	0,995494	2021-02-11	United States
ORF1ab_24_C	ORF1ab	24	SRR14387414	335	C	T	0,996058	2021-02-12	United States
ORF1ab_2144_NA	ORF1ab	2144	SRR14387414	6696	C	+T	0,0515371	2021-02-12	United States
ORF1ab_314_L	ORF1ab	314	SRR14387414	14408	C	T	1	2021-02-12	United States
S_614_G	S	614	SRR14387414	23403	A	G	1	2021-02-12	United States
ORF3a_179_T	ORF3a	179	SRR14387414	25928	T	C	0,999628	2021-02-12	United States
N_194_L	N	194	SRR14387414	28854	C	T	0,995722	2021-02-12	United States
ORF1ab_139_E	ORF1ab	139	SRR14387415	682	T	G	0,99916	2021-02-12	United States
ORF1ab_3255_I	ORF1ab	3255	SRR14387415	10029	C	T	1	2021-02-12	United States
ORF1ab_314_L	ORF1ab	314	SRR14387415	14408	C	T	1	2021-02-12	United States
ORF1ab_1848_E	ORF1ab	1848	SRR14387415	19011	C	A	1	2021-02-12	United States
S_153_I	S	153	SRR14387415	22021	G	T	0,999237	2021-02-12	United States
S_614_G	S	614	SRR14387415	23403	A	G	0,999377	2021-02-12	United States
S_732_A	S	732	SRR14387415	23756	A	G	1	2021-02-12	United States
ORF3a_174_C	ORF3a	174	SRR14387415	25912	G	T	0,994652	2021-02-12	United States
ORF8_10_V	ORF8	10	SRR14387415	27921	A	G	0,998192	2021-02-12	United States
N_203_K	N	203	SRR14387415	28881	G	A	0,999554	2021-02-12	United States
N_204_R	N	204	SRR14387415	28883	G	C	1	2021-02-12	United States
ORF1ab_24_C	ORF1ab	24	SRR14387416	335	C	T	1	2021-02-14	United States
ORF1ab_3603_NA	ORF1ab	3603	SRR14387416	11074	C	-T	0,0575139	2021-02-14	United States
ORF1ab_314_L	ORF1ab	314	SRR14387416	14408	C	T	1	2021-02-14	United States
S_614_G	S	614	SRR14387416	23403	A	G	1	2021-02-14	United States
ORF3a_179_T	ORF3a	179	SRR14387416	25928	T	C	0,998669	2021-02-14	United States
N_194_L	N	194	SRR14387416	28854	C	T	1	2021-02-14	United States
ORF1ab_265_I	ORF1ab	265	SRR14387417	1059	C	T	1	2021-02-09	United States
ORF1ab_376_L	ORF1ab	376	SRR14387417	1392	C	T	0,997756	2021-02-09	United States
ORF1ab_2361_K	ORF1ab	2361	SRR14387417	7348	T	A	0,998986	2021-02-09	United States
ORF1ab_2606_I	ORF1ab	2606	SRR14387417	8083	G	A	0,999068	2021-02-09	United States
ORF1ab_3352_F	ORF1ab	3352	SRR14387417	10319	C	T	1	2021-02-09	United States
ORF1ab_4285_V	ORF1ab	4285	SRR14387417	13119	C	T	0,996269	2021-02-09	United States
ORF1ab_314_L	ORF1ab	314	SRR14387417	14408	C	T	1	2021-02-09	United States
ORF1ab_1555_I	ORF1ab	1555	SRR14387417	18131	C	T	0,999	2021-02-09	United States
ORF1ab_1653_D	ORF1ab	1653	SRR14387417	18424	A	G	1	2021-02-09	United States
ORF1ab_2579_R	ORF1ab	2579	SRR14387417	21203	A	G	0,999246	2021-02-09	United States
ORF1ab_2613_C	ORF1ab	2613	SRR14387417	21304	C	T	0,997114	2021-02-09	United States
S_614_G	S	614	SRR14387417	23403	A	G	1	2021-02-09	United States
ORF3a_41_F	ORF3a	41	SRR14387417	25513	C	T	0,996392	2021-02-09	United States
ORF3a_57_H	ORF3a	57	SRR14387417	25563	G	T	0,997763	2021-02-09	United States
ORF8_24_L	ORF8	24	SRR14387417	27964	C	T	1	2021-02-09	United States
N_67_S	N	67	SRR14387417	28472	C	T	1	2021-02-09	United States
N_199_L	N	199	SRR14387417	28869	C	T	0,998208	2021-02-09	United States
N_244_H	N	244	SRR14387417	29005	A	C	0,996979	2021-02-09	United States
ORF1ab_78_I	ORF1ab	78	SRR14387418	498	C	T	1	2021-02-14	United States
ORF1ab_265_I	ORF1ab	265	SRR14387418	1059	C	T	1	2021-02-14	United States
ORF1ab_2606_I	ORF1ab	2606	SRR14387418	8083	G	A	1	2021-02-14	United States
ORF1ab_3352_F	ORF1ab	3352	SRR14387418	10319	C	T	1	2021-02-14	United States
ORF1ab_3598_I	ORF1ab	3598	SRR14387418	11058	C	T	1	2021-02-14	United States
ORF1ab_314_L	ORF1ab	314	SRR14387418	14408	C	T	1	2021-02-14	United States
ORF1ab_833_NA	ORF1ab	833	SRR14387418	15965	G	+T	0,0507109	2021-02-14	United States
ORF1ab_1653_D	ORF1ab	1653	SRR14387418	18424	A	G	1	2021-02-14	United States
ORF1ab_2089_F	ORF1ab	2089	SRR14387418	19732	G	T	1	2021-02-14	United States
ORF1ab_2613_C	ORF1ab	2613	SRR14387418	21304	C	T	0,99895	2021-02-14	United States
S_111_N	S	111	SRR14387418	21893	G	A	1	2021-02-14	United States
S_614_G	S	614	SRR14387418	23403	A	G	1	2021-02-14	United States
ORF3a_57_H	ORF3a	57	SRR14387418	25563	G	T	1	2021-02-14	United States
ORF3a_172_V	ORF3a	172	SRR14387418	25907	G	T	0,997494	2021-02-14	United States
ORF8_24_L	ORF8	24	SRR14387418	27964	C	T	1	2021-02-14	United States
N_67_S	N	67	SRR14387418	28472	C	T	1	2021-02-14	United States
N_168_S	N	168	SRR14387418	28775	C	T	0,999043	2021-02-14	United States
N_199_L	N	199	SRR14387418	28869	C	T	1	2021-02-14	United States
N_377_Y	N	377	SRR14387418	29402	G	T	1	2021-02-14	United States
ORF1ab_24_C	ORF1ab	24	SRR14387419	335	C	T	0,998483	2021-02-13	United States
ORF1ab_519_S	ORF1ab	519	SRR14387419	1820	G	A	0,993617	2021-02-13	United States
ORF1ab_665_I	ORF1ab	665	SRR14387419	2258	G	A	1	2021-02-13	United States
ORF1ab_2059_R	ORF1ab	2059	SRR14387419	6441	A	G	0,999158	2021-02-13	United States
ORF1ab_2144_NA	ORF1ab	2144	SRR14387419	6696	C	+T	0,0590842	2021-02-13	United States
ORF1ab_2980_G	ORF1ab	2980	SRR14387419	9204	A	G	1	2021-02-13	United States
ORF1ab_314_L	ORF1ab	314	SRR14387419	14408	C	T	1	2021-02-13	United States
ORF1ab_2633_L	ORF1ab	2633	SRR14387419	21365	C	T	0,998913	2021-02-13	United States
S_152_R	S	152	SRR14387419	22016	T	C	0,998987	2021-02-13	United States
S_614_G	S	614	SRR14387419	23403	A	G	1	2021-02-13	United States
S_646_H	S	646	SRR14387419	23499	G	A	0,999159	2021-02-13	United States
N_194_L	N	194	SRR14387419	28854	C	T	1	2021-02-13	United States
N_371_Y	N	371	SRR14387419	29384	G	T	1	2021-02-13	United States
N_391_I	N	391	SRR14387419	29445	C	T	0,997432	2021-02-13	United States
ORF1ab_265_I	ORF1ab	265	SRR14387420	1059	C	T	0,993092	2021-02-11	United States
ORF1ab_2144_NA	ORF1ab	2144	SRR14387420	6696	C	+T	0,0869565	2021-02-11	United States
ORF1ab_3459_M	ORF1ab	3459	SRR14387420	10641	C	T	1	2021-02-11	United States
ORF1ab_4205_V	ORF1ab	4205	SRR14387420	12878	A	G	0,991295	2021-02-11	United States
ORF1ab_314_L	ORF1ab	314	SRR14387420	14408	C	T	1	2021-02-11	United States
ORF1ab_1183_Y	ORF1ab	1183	SRR14387420	17014	G	T	0,998548	2021-02-11	United States
ORF1ab_2545_NA	ORF1ab	2545	SRR14387420	21101	G	+T	0,0511247	2021-02-11	United States
S_13_I	S	13	SRR14387420	21600	G	T	0,997297	2021-02-11	United States
S_152_C	S	152	SRR14387420	22018	G	T	0,999225	2021-02-11	United States
S_452_R	S	452	SRR14387420	22917	T	G	0,999289	2021-02-11	United States
S_614_G	S	614	SRR14387420	23403	A	G	0,999354	2021-02-11	United States
S_658_D	S	658	SRR14387420	23534	A	G	0,992278	2021-02-11	United States
ORF3a_57_H	ORF3a	57	SRR14387420	25563	G	T	0,994229	2021-02-11	United States
N_205_I	N	205	SRR14387420	28887	C	T	0,991573	2021-02-11	United States
ORF1ab_959_S	ORF1ab	959	SRR14387421	3140	C	T	1	2021-02-15	United States
ORF1ab_1029_N	ORF1ab	1029	SRR14387421	3351	G	A	0,997481	2021-02-15	United States
ORF1ab_2144_NA	ORF1ab	2144	SRR14387421	6696	C	+T	0,0643127	2021-02-15	United States
ORF1ab_3255_I	ORF1ab	3255	SRR14387421	10029	C	T	0,996633	2021-02-15	United States
ORF1ab_3618_V	ORF1ab	3618	SRR14387421	11117	A	G	0,998336	2021-02-15	United States
ORF1ab_4175_I	ORF1ab	4175	SRR14387421	12789	C	T	1	2021-02-15	United States
ORF1ab_314_L	ORF1ab	314	SRR14387421	14408	C	T	1	2021-02-15	United States
S_478_K	S	478	SRR14387421	22995	C	A	0,998873	2021-02-15	United States
S_614_G	S	614	SRR14387421	23403	A	G	0,998584	2021-02-15	United States
S_681_H	S	681	SRR14387421	23604	C	A	1	2021-02-15	United States
S_732_A	S	732	SRR14387421	23756	A	G	1	2021-02-15	United States
N_203_K	N	203	SRR14387421	28881	G	A	0,997932	2021-02-15	United States
N_204_R	N	204	SRR14387421	28883	G	C	0,99794	2021-02-15	United States
N_418_H	N	418	SRR14387421	29527	G	T	0,998756	2021-02-15	United States
ORF1ab_265_I	ORF1ab	265	SRR14387422	1059	C	T	1	2021-02-14	United States
ORF1ab_1062_S	ORF1ab	1062	SRR14387422	3450	A	G	1	2021-02-14	United States
ORF1ab_3352_F	ORF1ab	3352	SRR14387422	10319	C	T	1	2021-02-14	United States
ORF1ab_314_L	ORF1ab	314	SRR14387422	14408	C	T	0,998314	2021-02-14	United States
ORF1ab_767_L	ORF1ab	767	SRR14387422	15766	G	T	0,998498	2021-02-14	United States
ORF1ab_1653_D	ORF1ab	1653	SRR14387422	18424	A	G	1	2021-02-14	United States
ORF1ab_1691_L	ORF1ab	1691	SRR14387422	18538	G	T	1	2021-02-14	United States
ORF1ab_2613_C	ORF1ab	2613	SRR14387422	21304	C	T	1	2021-02-14	United States
S_614_G	S	614	SRR14387422	23403	A	G	0,998241	2021-02-14	United States
ORF3a_57_H	ORF3a	57	SRR14387422	25563	G	T	1	2021-02-14	United States
ORF3a_88_L	ORF3a	88	SRR14387422	25654	G	T	1	2021-02-14	United States
ORF3a_172_V	ORF3a	172	SRR14387422	25907	G	T	0,999033	2021-02-14	United States
ORF3a_180_P	ORF3a	180	SRR14387422	25930	T	C	0,999428	2021-02-14	United States
ORF8_24_L	ORF8	24	SRR14387422	27964	C	T	1	2021-02-14	United States
N_67_S	N	67	SRR14387422	28472	C	T	1	2021-02-14	United States
N_199_L	N	199	SRR14387422	28869	C	T	1	2021-02-14	United States
N_389_L	N	389	SRR14387422	29439	A	T	0,998131	2021-02-14	United States
ORF1ab_265_I	ORF1ab	265	SRR14387423	1059	C	T	1	2021-02-12	United States
ORF1ab_1541_S	ORF1ab	1541	SRR14387423	4886	C	T	0,685907	2021-02-12	United States
ORF1ab_1918_K	ORF1ab	1918	SRR14387423	6017	C	A	0,998575	2021-02-12	United States
ORF1ab_2285_F	ORF1ab	2285	SRR14387423	7119	C	T	1	2021-02-12	United States
ORF1ab_2606_I	ORF1ab	2606	SRR14387423	8083	G	A	0,99782	2021-02-12	United States
ORF1ab_3352_F	ORF1ab	3352	SRR14387423	10319	C	T	0,999288	2021-02-12	United States
ORF1ab_67_I	ORF1ab	67	SRR14387423	13667	C	T	0,99252	2021-02-12	United States
ORF1ab_314_L	ORF1ab	314	SRR14387423	14408	C	T	1	2021-02-12	United States
ORF1ab_1653_D	ORF1ab	1653	SRR14387423	18424	A	G	0,99916	2021-02-12	United States
ORF1ab_2613_C	ORF1ab	2613	SRR14387423	21304	C	T	1	2021-02-12	United States
S_213_L	S	213	SRR14387423	22199	G	T	0,998402	2021-02-12	United States
S_614_G	S	614	SRR14387423	23403	A	G	0,99957	2021-02-12	United States
ORF3a_57_H	ORF3a	57	SRR14387423	25563	G	T	0,999455	2021-02-12	United States
ORF3a_172_V	ORF3a	172	SRR14387423	25907	G	T	1	2021-02-12	United States
ORF8_24_L	ORF8	24	SRR14387423	27964	C	T	0,998688	2021-02-12	United States
N_67_S	N	67	SRR14387423	28472	C	T	1	2021-02-12	United States
N_199_L	N	199	SRR14387423	28869	C	T	0,99948	2021-02-12	United States
N_260_NA	N	260	SRR14387423	29051	C	+A	0,0657976	2021-02-12	United States
N_377_Y	N	377	SRR14387423	29402	G	T	0,997959	2021-02-12	United States
ORF1ab_265_I	ORF1ab	265	SRR14387424	1059	C	T	0,999147	2021-02-15	United States
ORF1ab_301_Q	ORF1ab	301	SRR14387424	1167	G	A	0,99834	2021-02-15	United States
ORF1ab_3221_I	ORF1ab	3221	SRR14387424	9928	G	T	1	2021-02-15	United States
ORF1ab_3352_F	ORF1ab	3352	SRR14387424	10319	C	T	1	2021-02-15	United States
ORF1ab_314_L	ORF1ab	314	SRR14387424	14408	C	T	1	2021-02-15	United States
ORF1ab_794_I	ORF1ab	794	SRR14387424	15848	C	T	0,998759	2021-02-15	United States
ORF1ab_1653_D	ORF1ab	1653	SRR14387424	18424	A	G	1	2021-02-15	United States
ORF1ab_2613_C	ORF1ab	2613	SRR14387424	21304	C	T	1	2021-02-15	United States
S_614_G	S	614	SRR14387424	23403	A	G	1	2021-02-15	United States
ORF3a_13_L	ORF3a	13	SRR14387424	25429	G	C	0,999088	2021-02-15	United States
ORF3a_57_H	ORF3a	57	SRR14387424	25563	G	T	1	2021-02-15	United States
ORF8_24_L	ORF8	24	SRR14387424	27964	C	T	1	2021-02-15	United States
N_67_S	N	67	SRR14387424	28472	C	T	0,998473	2021-02-15	United States
N_199_L	N	199	SRR14387424	28869	C	T	0,998884	2021-02-15	United States
ORF1ab_1158_L	ORF1ab	1158	SRR14387425	3738	C	T	1	2021-02-15	United States
ORF1ab_1854_I	ORF1ab	1854	SRR14387425	5826	C	T	0,997709	2021-02-15	United States
ORF1ab_314_L	ORF1ab	314	SRR14387425	14408	C	T	1	2021-02-15	United States
ORF1ab_2614_G	ORF1ab	2614	SRR14387425	21308	A	G	0,0637417	2021-02-15	United States
S_95_A	S	95	SRR14387425	21845	A	G	0,998532	2021-02-15	United States
S_614_G	S	614	SRR14387425	23403	A	G	1	2021-02-15	United States
S_681_R	S	681	SRR14387425	23604	C	G	1	2021-02-15	United States
M_128_V	M	128	SRR14387425	26904	A	G	0,999498	2021-02-15	United States
ORF8_106_*	ORF8	106	SRR14387425	28209	G	T	1	2021-02-15	United States
N_119_S	N	119	SRR14387425	28628	G	T	1	2021-02-15	United States
N_194_L	N	194	SRR14387425	28854	C	T	0,999344	2021-02-15	United States
ORF1ab_265_I	ORF1ab	265	SRR14387426	1059	C	T	0,999068	2021-02-10	United States
ORF1ab_3352_F	ORF1ab	3352	SRR14387426	10319	C	T	0,998965	2021-02-10	United States
ORF1ab_314_L	ORF1ab	314	SRR14387426	14408	C	T	1	2021-02-10	United States
ORF1ab_596_I	ORF1ab	596	SRR14387426	15253	G	A	0,994364	2021-02-10	United States
ORF1ab_1653_D	ORF1ab	1653	SRR14387426	18424	A	G	0,997207	2021-02-10	United States
ORF1ab_2090_Y	ORF1ab	2090	SRR14387426	19735	G	T	0,994465	2021-02-10	United States
ORF1ab_2191_S	ORF1ab	2191	SRR14387426	20038	G	A	0,998145	2021-02-10	United States
ORF1ab_2613_C	ORF1ab	2613	SRR14387426	21304	C	T	1	2021-02-10	United States
S_522_S	S	522	SRR14387426	23126	G	T	0,995714	2021-02-10	United States
S_614_G	S	614	SRR14387426	23403	A	G	0,998421	2021-02-10	United States
ORF3a_57_H	ORF3a	57	SRR14387426	25563	G	T	1	2021-02-10	United States
ORF3a_172_V	ORF3a	172	SRR14387426	25907	G	T	0,998446	2021-02-10	United States
E_21_V	E	21	SRR14387426	26305	C	G	0,990234	2021-02-10	United States
M_63_S	M	63	SRR14387426	26709	G	T	0,994877	2021-02-10	United States
ORF8_24_L	ORF8	24	SRR14387426	27964	C	T	1	2021-02-10	United States
N_67_S	N	67	SRR14387426	28472	C	T	1	2021-02-10	United States
N_199_L	N	199	SRR14387426	28869	C	T	1	2021-02-10	United States
N_348_H	N	348	SRR14387426	29315	G	C	0,994749	2021-02-10	United States
N_378_Q	N	378	SRR14387426	29405	G	C	0,996867	2021-02-10	United States
ORF1ab_139_N	ORF1ab	139	SRR14387427	680	G	A	0,997856	2021-02-14	United States
ORF1ab_265_I	ORF1ab	265	SRR14387427	1059	C	T	1	2021-02-14	United States
ORF1ab_2144_NA	ORF1ab	2144	SRR14387427	6696	C	+T	0,0643087	2021-02-14	United States
ORF1ab_3352_F	ORF1ab	3352	SRR14387427	10319	C	T	1	2021-02-14	United States
ORF1ab_833_NA	ORF1ab	833	SRR14387427	15965	G	+T	0,0572172	2021-02-14	United States
ORF1ab_1363_I	ORF1ab	1363	SRR14387427	17555	C	T	1	2021-02-14	United States
ORF1ab_1653_D	ORF1ab	1653	SRR14387427	18424	A	G	1	2021-02-14	United States
ORF1ab_2613_C	ORF1ab	2613	SRR14387427	21304	C	T	0,998752	2021-02-14	United States
S_614_G	S	614	SRR14387427	23403	A	G	1	2021-02-14	United States
S_681_H	S	681	SRR14387427	23604	C	A	0,993506	2021-02-14	United States
S_701_V	S	701	SRR14387427	23664	C	T	1	2021-02-14	United States
ORF3a_57_H	ORF3a	57	SRR14387427	25563	G	T	1	2021-02-14	United States
ORF3a_172_V	ORF3a	172	SRR14387427	25907	G	T	0,99918	2021-02-14	United States
ORF8_24_L	ORF8	24	SRR14387427	27964	C	T	1	2021-02-14	United States
N_67_S	N	67	SRR14387427	28472	C	T	1	2021-02-14	United States
N_199_L	N	199	SRR14387427	28869	C	T	1	2021-02-14	United States
ORF1ab_265_I	ORF1ab	265	SRR14387428	1059	C	T	0,997879	2021-02-11	United States
ORF1ab_1640_L	ORF1ab	1640	SRR14387428	5184	C	T	0,0612245	2021-02-11	United States
ORF1ab_2144_NA	ORF1ab	2144	SRR14387428	6696	C	+T	0,0688468	2021-02-11	United States
ORF1ab_3459_M	ORF1ab	3459	SRR14387428	10641	C	T	0,996753	2021-02-11	United States
ORF1ab_4205_V	ORF1ab	4205	SRR14387428	12878	A	G	0,992051	2021-02-11	United States
ORF1ab_314_L	ORF1ab	314	SRR14387428	14408	C	T	1	2021-02-11	United States
ORF1ab_1183_Y	ORF1ab	1183	SRR14387428	17014	G	T	0,999135	2021-02-11	United States
S_13_I	S	13	SRR14387428	21600	G	T	0,985714	2021-02-11	United States
S_152_C	S	152	SRR14387428	22018	G	T	0,99728	2021-02-11	United States
S_452_R	S	452	SRR14387428	22917	T	G	0,991416	2021-02-11	United States
S_614_G	S	614	SRR14387428	23403	A	G	1	2021-02-11	United States
S_658_D	S	658	SRR14387428	23534	A	G	1	2021-02-11	United States
ORF3a_57_H	ORF3a	57	SRR14387428	25563	G	T	0,998742	2021-02-11	United States
N_205_I	N	205	SRR14387428	28887	C	T	0,997612	2021-02-11	United States
ORF1ab_265_I	ORF1ab	265	SRR14387429	1059	C	T	1	2021-02-15	United States
ORF1ab_309_S	ORF1ab	309	SRR14387429	1190	C	T	1	2021-02-15	United States
ORF1ab_659_M	ORF1ab	659	SRR14387429	2242	T	G	0,999089	2021-02-15	United States
ORF1ab_1194_T	ORF1ab	1194	SRR14387429	3846	A	C	1	2021-02-15	United States
ORF1ab_2144_NA	ORF1ab	2144	SRR14387429	6696	C	+T	0,0664384	2021-02-15	United States
ORF1ab_2361_K	ORF1ab	2361	SRR14387429	7348	T	A	0,998095	2021-02-15	United States
ORF1ab_2606_I	ORF1ab	2606	SRR14387429	8083	G	A	1	2021-02-15	United States
ORF1ab_2994_V	ORF1ab	2994	SRR14387429	9246	C	T	1	2021-02-15	United States
ORF1ab_3352_F	ORF1ab	3352	SRR14387429	10319	C	T	1	2021-02-15	United States
ORF1ab_132_I	ORF1ab	132	SRR14387429	13862	C	T	1	2021-02-15	United States
ORF1ab_314_L	ORF1ab	314	SRR14387429	14408	C	T	1	2021-02-15	United States
ORF1ab_833_NA	ORF1ab	833	SRR14387429	15965	G	+T	0,0593068	2021-02-15	United States
ORF1ab_1555_I	ORF1ab	1555	SRR14387429	18131	C	T	0,998866	2021-02-15	United States
ORF1ab_1653_D	ORF1ab	1653	SRR14387429	18424	A	G	0,999004	2021-02-15	United States
ORF1ab_2613_C	ORF1ab	2613	SRR14387429	21304	C	T	1	2021-02-15	United States
S_614_G	S	614	SRR14387429	23403	A	G	0,999453	2021-02-15	United States
S_653_V	S	653	SRR14387429	23520	C	T	1	2021-02-15	United States
ORF3a_57_H	ORF3a	57	SRR14387429	25563	G	T	0,998333	2021-02-15	United States
ORF3a_128_L	ORF3a	128	SRR14387429	25775	G	T	0,999065	2021-02-15	United States
ORF3a_172_V	ORF3a	172	SRR14387429	25907	G	T	0,999527	2021-02-15	United States
ORF3a_202_L	ORF3a	202	SRR14387429	25996	G	T	0,998631	2021-02-15	United States
ORF8_24_L	ORF8	24	SRR14387429	27964	C	T	1	2021-02-15	United States
N_67_S	N	67	SRR14387429	28472	C	T	1	2021-02-15	United States
N_199_L	N	199	SRR14387429	28869	C	T	0,999142	2021-02-15	United States
ORF1ab_959_S	ORF1ab	959	SRR14387430	3140	C	T	1	2021-02-15	United States
ORF1ab_1029_N	ORF1ab	1029	SRR14387430	3351	G	A	1	2021-02-15	United States
ORF1ab_2144_NA	ORF1ab	2144	SRR14387430	6696	C	+T	0,0529101	2021-02-15	United States
ORF1ab_3255_I	ORF1ab	3255	SRR14387430	10029	C	T	1	2021-02-15	United States
ORF1ab_3603_NA	ORF1ab	3603	SRR14387430	11074	C	+T	0,142857	2021-02-15	United States
ORF1ab_3606_NA	ORF1ab	3606	SRR14387430	11082	T	-G	0,0952381	2021-02-15	United States
ORF1ab_3606_F	ORF1ab	3606	SRR14387430	11083	G	T	1	2021-02-15	United States
ORF1ab_3618_V	ORF1ab	3618	SRR14387430	11117	A	G	1	2021-02-15	United States
ORF1ab_4175_I	ORF1ab	4175	SRR14387430	12789	C	T	1	2021-02-15	United States
ORF1ab_314_L	ORF1ab	314	SRR14387430	14408	C	T	1	2021-02-15	United States
S_478_K	S	478	SRR14387430	22995	C	A	1	2021-02-15	United States
S_614_G	S	614	SRR14387430	23403	A	G	0,998715	2021-02-15	United States
S_681_H	S	681	SRR14387430	23604	C	A	1	2021-02-15	United States
S_732_A	S	732	SRR14387430	23756	A	G	1	2021-02-15	United States
N_203_K	N	203	SRR14387430	28881	G	A	1	2021-02-15	United States
N_204_R	N	204	SRR14387430	28883	G	C	0,999186	2021-02-15	United States
N_418_H	N	418	SRR14387430	29527	G	T	0,994828	2021-02-15	United States
ORF1ab_265_I	ORF1ab	265	SRR14387431	1059	C	T	1	2021-02-11	United States
ORF1ab_1561_C	ORF1ab	1561	SRR14387431	4947	C	G	1	2021-02-11	United States
ORF1ab_1562_S	ORF1ab	1562	SRR14387431	4950	T	C	1	2021-02-11	United States
ORF1ab_2144_NA	ORF1ab	2144	SRR14387431	6696	C	+T	0,0510753	2021-02-11	United States
ORF1ab_3308_I	ORF1ab	3308	SRR14387431	10188	C	T	0,99828	2021-02-11	United States
ORF1ab_3603_NA	ORF1ab	3603	SRR14387431	11074	C	+T	0,0905245	2021-02-11	United States
ORF1ab_3606_NA	ORF1ab	3606	SRR14387431	11082	T	-G	0,0881356	2021-02-11	United States
ORF1ab_3606_F	ORF1ab	3606	SRR14387431	11083	G	T	0,998929	2021-02-11	United States
ORF1ab_3615_V	ORF1ab	3615	SRR14387431	11109	C	T	1	2021-02-11	United States
ORF1ab_3952_S	ORF1ab	3952	SRR14387431	12119	C	T	0,999471	2021-02-11	United States
ORF1ab_314_L	ORF1ab	314	SRR14387431	14408	C	T	1	2021-02-11	United States
S_614_G	S	614	SRR14387431	23403	A	G	1	2021-02-11	United States
ORF3a_57_H	ORF3a	57	SRR14387431	25563	G	T	1	2021-02-11	United States
ORF7b_12_NA	ORF7b	12	SRR14387431	27791	C	-TT	0,998857	2021-02-11	United States
N_155_V	N	155	SRR14387431	28737	C	T	0,097394	2021-02-11	United States
N_190_R	N	190	SRR14387431	28843	T	G	0,997959	2021-02-11	United States
ORF1ab_265_I	ORF1ab	265	SRR14387432	1059	C	T	1	2021-02-15	United States
ORF1ab_669_N	ORF1ab	669	SRR14387432	2272	G	T	1	2021-02-15	United States
ORF1ab_1480_L	ORF1ab	1480	SRR14387432	4704	C	T	1	2021-02-15	United States
ORF1ab_2144_NA	ORF1ab	2144	SRR14387432	6696	C	+T	0,0653595	2021-02-15	United States
ORF1ab_2667_C	ORF1ab	2667	SRR14387432	8264	G	T	0,998853	2021-02-15	United States
ORF1ab_3352_F	ORF1ab	3352	SRR14387432	10319	C	T	0,997636	2021-02-15	United States
ORF1ab_314_L	ORF1ab	314	SRR14387432	14408	C	T	1	2021-02-15	United States
ORF1ab_1653_D	ORF1ab	1653	SRR14387432	18424	A	G	1	2021-02-15	United States
ORF1ab_2613_C	ORF1ab	2613	SRR14387432	21304	C	T	1	2021-02-15	United States
S_614_G	S	614	SRR14387432	23403	A	G	0,998423	2021-02-15	United States
ORF3a_57_H	ORF3a	57	SRR14387432	25563	G	T	1	2021-02-15	United States
ORF3a_172_V	ORF3a	172	SRR14387432	25907	G	T	1	2021-02-15	United States
ORF3a_223_I	ORF3a	223	SRR14387432	26060	C	T	0,998654	2021-02-15	United States
ORF8_24_L	ORF8	24	SRR14387432	27964	C	T	1	2021-02-15	United States
N_67_S	N	67	SRR14387432	28472	C	T	0,994652	2021-02-15	United States
N_199_L	N	199	SRR14387432	28869	C	T	0,998948	2021-02-15	United States
ORF1ab_265_I	ORF1ab	265	SRR14387433	1059	C	T	0,99932	2021-02-10	United States
ORF1ab_2131_NA	ORF1ab	2131	SRR14387433	6656	A	-ATAGTGTCCCTTGGGATACTATAGCTAATT	0,0635475	2021-02-10	United States
ORF1ab_2183_I	ORF1ab	2183	SRR14387433	6813	C	T	0,999536	2021-02-10	United States
ORF1ab_3120_F	ORF1ab	3120	SRR14387433	9623	G	T	0,999376	2021-02-10	United States
ORF1ab_3352_F	ORF1ab	3352	SRR14387433	10319	C	T	0,998357	2021-02-10	United States
ORF1ab_3885_F	ORF1ab	3885	SRR14387433	11919	C	T	0,999225	2021-02-10	United States
ORF1ab_4158_A	ORF1ab	4158	SRR14387433	12737	A	G	1	2021-02-10	United States
ORF1ab_314_L	ORF1ab	314	SRR14387433	14408	C	T	1	2021-02-10	United States
ORF1ab_1653_D	ORF1ab	1653	SRR14387433	18424	A	G	0,999027	2021-02-10	United States
ORF1ab_2545_NA	ORF1ab	2545	SRR14387433	21101	G	+T	0,0711744	2021-02-10	United States
ORF1ab_2613_C	ORF1ab	2613	SRR14387433	21304	C	T	0,999136	2021-02-10	United States
S_614_G	S	614	SRR14387433	23403	A	G	1	2021-02-10	United States
ORF3a_57_H	ORF3a	57	SRR14387433	25563	G	T	1	2021-02-10	United States
ORF3a_77_F	ORF3a	77	SRR14387433	25621	G	T	0,114173	2021-02-10	United States
ORF7b_39_*	ORF7b	39	SRR14387433	27870	G	T	1	2021-02-10	United States
ORF8_24_L	ORF8	24	SRR14387433	27964	C	T	1	2021-02-10	United States
N_67_S	N	67	SRR14387433	28472	C	T	1	2021-02-10	United States
N_199_L	N	199	SRR14387433	28869	C	T	0,999323	2021-02-10	United States
ORF1ab_265_I	ORF1ab	265	SRR14387434	1059	C	T	1	2021-02-10	United States
ORF1ab_1561_C	ORF1ab	1561	SRR14387434	4947	C	G	0,999291	2021-02-10	United States
ORF1ab_1562_S	ORF1ab	1562	SRR14387434	4950	T	C	0,999288	2021-02-10	United States
ORF1ab_2186_I	ORF1ab	2186	SRR14387434	6822	C	T	0,999539	2021-02-10	United States
ORF1ab_3017_NA	ORF1ab	3017	SRR14387434	9314	G	+T	0,0822695	2021-02-10	United States
ORF1ab_3308_I	ORF1ab	3308	SRR14387434	10188	C	T	1	2021-02-10	United States
ORF1ab_3615_V	ORF1ab	3615	SRR14387434	11109	C	T	1	2021-02-10	United States
ORF1ab_3952_S	ORF1ab	3952	SRR14387434	12119	C	T	0,999491	2021-02-10	United States
ORF1ab_314_L	ORF1ab	314	SRR14387434	14408	C	T	1	2021-02-10	United States
ORF1ab_1223_L	ORF1ab	1223	SRR14387434	17135	C	T	1	2021-02-10	United States
ORF1ab_2634_T	ORF1ab	2634	SRR14387434	21368	T	C	0,998747	2021-02-10	United States
S_143_NA	S	143	SRR14387434	21990	T	-TTA	1	2021-02-10	United States
S_614_G	S	614	SRR14387434	23403	A	G	0,999065	2021-02-10	United States
ORF3a_54_S	ORF3a	54	SRR14387434	25552	G	T	0,811839	2021-02-10	United States
ORF3a_57_H	ORF3a	57	SRR14387434	25563	G	T	0,999302	2021-02-10	United States
ORF7b_12_NA	ORF7b	12	SRR14387434	27791	C	-TT	0,998874	2021-02-10	United States
N_190_R	N	190	SRR14387434	28843	T	G	0,999021	2021-02-10	United States
N_332_I	N	332	SRR14387434	29268	C	T	0,998532	2021-02-10	United States
ORF1ab_265_I	ORF1ab	265	SRR14387435	1059	C	T	1	2021-02-13	United States
ORF1ab_971_S	ORF1ab	971	SRR14387435	3176	C	T	0,998723	2021-02-13	United States
ORF1ab_2144_NA	ORF1ab	2144	SRR14387435	6696	C	+T	0,0603175	2021-02-13	United States
ORF1ab_3353_R	ORF1ab	3353	SRR14387435	10323	A	G	1	2021-02-13	United States
ORF1ab_3603_NA	ORF1ab	3603	SRR14387435	11074	C	-T	0,058156	2021-02-13	United States
ORF1ab_4064_I	ORF1ab	4064	SRR14387435	12455	C	A	0,998866	2021-02-13	United States
ORF1ab_314_L	ORF1ab	314	SRR14387435	14408	C	T	1	2021-02-13	United States
ORF1ab_1339_I	ORF1ab	1339	SRR14387435	17483	C	T	1	2021-02-13	United States
ORF1ab_2141_S	ORF1ab	2141	SRR14387435	19890	A	T	0,999029	2021-02-13	United States
S_561_S	S	561	SRR14387435	23243	C	T	1	2021-02-13	United States
S_614_G	S	614	SRR14387435	23403	A	G	1	2021-02-13	United States
ORF3a_57_H	ORF3a	57	SRR14387435	25563	G	T	0,995381	2021-02-13	United States
ORF3a_174_D	ORF3a	174	SRR14387435	25913	G	A	1	2021-02-13	United States
ORF8_8_V	ORF8	8	SRR14387435	27916	G	T	1	2021-02-13	United States
N_190_I	N	190	SRR14387435	28842	G	T	0,997297	2021-02-13	United States
ORF1ab_37_D	ORF1ab	37	SRR14387437	376	G	T	0,998638	2021-02-14	United States
ORF1ab_265_I	ORF1ab	265	SRR14387437	1059	C	T	0,999182	2021-02-14	United States
ORF1ab_2618_S	ORF1ab	2618	SRR14387437	8117	G	T	0,0678914	2021-02-14	United States
ORF1ab_2929_S	ORF1ab	2929	SRR14387437	9050	C	T	0,998479	2021-02-14	United States
ORF1ab_3352_F	ORF1ab	3352	SRR14387437	10319	C	T	0,998952	2021-02-14	United States
ORF1ab_314_L	ORF1ab	314	SRR14387437	14408	C	T	1	2021-02-14	United States
ORF1ab_1653_D	ORF1ab	1653	SRR14387437	18424	A	G	1	2021-02-14	United States
ORF1ab_1701_F	ORF1ab	1701	SRR14387437	18568	C	T	0,0635081	2021-02-14	United States
ORF1ab_2613_C	ORF1ab	2613	SRR14387437	21304	C	T	0,999015	2021-02-14	United States
S_614_G	S	614	SRR14387437	23403	A	G	0,998861	2021-02-14	United States
ORF3a_57_H	ORF3a	57	SRR14387437	25563	G	T	1	2021-02-14	United States
ORF3a_172_V	ORF3a	172	SRR14387437	25907	G	T	0,999119	2021-02-14	United States
ORF8_24_L	ORF8	24	SRR14387437	27964	C	T	1	2021-02-14	United States
N_67_S	N	67	SRR14387437	28472	C	T	0,996226	2021-02-14	United States
N_199_L	N	199	SRR14387437	28869	C	T	0,99958	2021-02-14	United States
ORF1ab_959_S	ORF1ab	959	SRR14387438	3140	C	T	1	2021-02-14	United States
ORF1ab_1029_N	ORF1ab	1029	SRR14387438	3351	G	A	1	2021-02-14	United States
ORF1ab_3255_I	ORF1ab	3255	SRR14387438	10029	C	T	0,99689	2021-02-14	United States
ORF1ab_3618_V	ORF1ab	3618	SRR14387438	11117	A	G	0,999222	2021-02-14	United States
ORF1ab_4175_I	ORF1ab	4175	SRR14387438	12789	C	T	0,999304	2021-02-14	United States
ORF1ab_314_L	ORF1ab	314	SRR14387438	14408	C	T	0,997506	2021-02-14	United States
S_478_K	S	478	SRR14387438	22995	C	A	0,999471	2021-02-14	United States
S_614_G	S	614	SRR14387438	23403	A	G	0,999108	2021-02-14	United States
S_681_H	S	681	SRR14387438	23604	C	A	1	2021-02-14	United States
S_732_A	S	732	SRR14387438	23756	A	G	1	2021-02-14	United States
N_203_K	N	203	SRR14387438	28881	G	A	0,99902	2021-02-14	United States
N_204_R	N	204	SRR14387438	28883	G	C	0,999023	2021-02-14	United States
N_418_H	N	418	SRR14387438	29527	G	T	0,998753	2021-02-14	United States
ORF1ab_265_I	ORF1ab	265	SRR14387439	1059	C	T	1	2021-02-14	United States
ORF1ab_1022_NA	ORF1ab	1022	SRR14387439	3330	C	-TATTGAAGTGAA	0,998826	2021-02-14	United States
ORF1ab_2123_V	ORF1ab	2123	SRR14387439	6633	C	T	1	2021-02-14	United States
ORF1ab_3352_F	ORF1ab	3352	SRR14387439	10319	C	T	0,998012	2021-02-14	United States
ORF1ab_314_L	ORF1ab	314	SRR14387439	14408	C	T	1	2021-02-14	United States
ORF1ab_1653_D	ORF1ab	1653	SRR14387439	18424	A	G	0,998681	2021-02-14	United States
ORF1ab_2613_C	ORF1ab	2613	SRR14387439	21304	C	T	1	2021-02-14	United States
S_3_NA	S	3	SRR14387439	21569	G	+T	0,0810167	2021-02-14	United States
S_5_F	S	5	SRR14387439	21575	C	T	1	2021-02-14	United States
S_614_G	S	614	SRR14387439	23403	A	G	1	2021-02-14	United States
ORF3a_57_H	ORF3a	57	SRR14387439	25563	G	T	1	2021-02-14	United States
ORF3a_172_V	ORF3a	172	SRR14387439	25907	G	T	0,993921	2021-02-14	United States
M_84_T	M	84	SRR14387439	26773	T	C	1	2021-02-14	United States
ORF8_24_L	ORF8	24	SRR14387439	27964	C	T	1	2021-02-14	United States
N_67_S	N	67	SRR14387439	28472	C	T	1	2021-02-14	United States
N_199_L	N	199	SRR14387439	28869	C	T	0,998013	2021-02-14	United States
ORF1ab_265_I	ORF1ab	265	SRR14387440	1059	C	T	1	2021-02-15	United States
ORF1ab_2144_NA	ORF1ab	2144	SRR14387440	6696	C	+T	0,0754717	2021-02-15	United States
ORF1ab_2336_NA	ORF1ab	2336	SRR14387440	7273	G	+T	0,0670103	2021-02-15	United States
ORF1ab_3352_F	ORF1ab	3352	SRR14387440	10319	C	T	0,998534	2021-02-15	United States
ORF1ab_3603_NA	ORF1ab	3603	SRR14387440	11074	C	+T	0,0502392	2021-02-15	United States
ORF1ab_3615_V	ORF1ab	3615	SRR14387440	11109	C	T	1	2021-02-15	United States
ORF1ab_4277_S	ORF1ab	4277	SRR14387440	13094	G	T	1	2021-02-15	United States
ORF1ab_314_L	ORF1ab	314	SRR14387440	14408	C	T	0,997403	2021-02-15	United States
ORF1ab_1653_D	ORF1ab	1653	SRR14387440	18424	A	G	1	2021-02-15	United States
ORF1ab_2613_C	ORF1ab	2613	SRR14387440	21304	C	T	0,997015	2021-02-15	United States
S_614_G	S	614	SRR14387440	23403	A	G	0,998921	2021-02-15	United States
S_681_H	S	681	SRR14387440	23604	C	A	1	2021-02-15	United States
S_1132_V	S	1132	SRR14387440	24956	A	G	1	2021-02-15	United States
ORF3a_57_H	ORF3a	57	SRR14387440	25563	G	T	1	2021-02-15	United States
ORF3a_172_V	ORF3a	172	SRR14387440	25907	G	T	1	2021-02-15	United States
ORF8_24_L	ORF8	24	SRR14387440	27964	C	T	1	2021-02-15	United States
N_67_S	N	67	SRR14387440	28472	C	T	0,99768	2021-02-15	United States
N_199_L	N	199	SRR14387440	28869	C	T	0,998837	2021-02-15	United States
N_364_S	N	364	SRR14387440	29363	C	T	1	2021-02-15	United States
ORF1ab_139_N	ORF1ab	139	SRR14387441	680	G	A	0,994256	2021-02-10	United States
ORF1ab_140_NA	ORF1ab	140	SRR14387441	685	A	-AAGTCATTT	0,987047	2021-02-10	United States
ORF1ab_265_I	ORF1ab	265	SRR14387441	1059	C	T	1	2021-02-10	United States
ORF1ab_3056_I	ORF1ab	3056	SRR14387441	9431	G	A	0,99093	2021-02-10	United States
ORF1ab_3352_F	ORF1ab	3352	SRR14387441	10319	C	T	0,993243	2021-02-10	United States
ORF1ab_3603_NA	ORF1ab	3603	SRR14387441	11074	C	+T	0,0968028	2021-02-10	United States
ORF1ab_3606_NA	ORF1ab	3606	SRR14387441	11082	T	-G	0,0692718	2021-02-10	United States
ORF1ab_3606_F	ORF1ab	3606	SRR14387441	11083	G	T	0,987682	2021-02-10	United States
ORF1ab_314_L	ORF1ab	314	SRR14387441	14408	C	T	1	2021-02-10	United States
ORF1ab_1336_I	ORF1ab	1336	SRR14387441	17474	C	T	0,991379	2021-02-10	United States
ORF1ab_1363_I	ORF1ab	1363	SRR14387441	17555	C	T	0,990476	2021-02-10	United States
ORF1ab_1653_D	ORF1ab	1653	SRR14387441	18424	A	G	0,990476	2021-02-10	United States
ORF1ab_2213_F	ORF1ab	2213	SRR14387441	20104	C	T	0,996368	2021-02-10	United States
ORF1ab_2613_C	ORF1ab	2613	SRR14387441	21304	C	T	0,995452	2021-02-10	United States
S_614_G	S	614	SRR14387441	23403	A	G	1	2021-02-10	United States
S_681_H	S	681	SRR14387441	23604	C	A	0,99763	2021-02-10	United States
ORF3a_57_H	ORF3a	57	SRR14387441	25563	G	T	1	2021-02-10	United States
ORF3a_172_V	ORF3a	172	SRR14387441	25907	G	T	0,995932	2021-02-10	United States
ORF8_24_L	ORF8	24	SRR14387441	27964	C	T	0,998496	2021-02-10	United States
N_67_S	N	67	SRR14387441	28472	C	T	0,994326	2021-02-10	United States
N_199_L	N	199	SRR14387441	28869	C	T	0,997889	2021-02-10	United States
ORF1ab_1001_I	ORF1ab	1001	SRR14387443	3267	C	T	0,917903	2021-02-10	United States
ORF1ab_1708_D	ORF1ab	1708	SRR14387443	5388	C	A	0,988506	2021-02-10	United States
ORF1ab_2230_T	ORF1ab	2230	SRR14387443	6954	T	C	0,941071	2021-02-10	United States
ORF1ab_2259_I	ORF1ab	2259	SRR14387443	7042	G	T	0,939476	2021-02-10	United States
ORF1ab_3352_F	ORF1ab	3352	SRR14387443	10319	C	T	0,0798611	2021-02-10	United States
ORF1ab_3674_NA	ORF1ab	3674	SRR14387443	11287	G	-TCTGGTTTT	0,92341	2021-02-10	United States
ORF1ab_218_L	ORF1ab	218	SRR14387443	14120	C	T	0,976179	2021-02-10	United States
ORF1ab_314_L	ORF1ab	314	SRR14387443	14408	C	T	1	2021-02-10	United States
S_68_NA	S	68	SRR14387443	21764	A	-TACATG	0,964206	2021-02-10	United States
S_143_NA	S	143	SRR14387443	21990	T	-TTA	0,967286	2021-02-10	United States
S_501_Y	S	501	SRR14387443	23063	A	T	0,946873	2021-02-10	United States
S_570_D	S	570	SRR14387443	23271	C	A	0,965761	2021-02-10	United States
S_614_G	S	614	SRR14387443	23403	A	G	0,999464	2021-02-10	United States
S_681_H	S	681	SRR14387443	23604	C	A	0,965882	2021-02-10	United States
S_716_I	S	716	SRR14387443	23709	C	T	0,967431	2021-02-10	United States
S_982_A	S	982	SRR14387443	24506	T	G	0,943466	2021-02-10	United States
S_1118_H	S	1118	SRR14387443	24914	G	C	0,969239	2021-02-10	United States
ORF3a_176_S	ORF3a	176	SRR14387443	25918	A	T	0,122093	2021-02-10	United States
ORF8_27_*	ORF8	27	SRR14387443	27972	C	T	0,981443	2021-02-10	United States
ORF8_52_I	ORF8	52	SRR14387443	28048	G	T	0,981443	2021-02-10	United States
ORF8_61_F	ORF8	61	SRR14387443	28075	G	T	0,979592	2021-02-10	United States
ORF8_68_*	ORF8	68	SRR14387443	28095	A	T	0,979592	2021-02-10	United States
ORF8_73_C	ORF8	73	SRR14387443	28111	A	G	0,955097	2021-02-10	United States
N_3_H	N	3	SRR14387443	28280	G	C	0,948613	2021-02-10	United States
N_3_V	N	3	SRR14387443	28281	A	T	0,947656	2021-02-10	United States
N_3_E	N	3	SRR14387443	28282	T	A	0,948229	2021-02-10	United States
N_203_K	N	203	SRR14387443	28881	G	A	0,962698	2021-02-10	United States
N_204_R	N	204	SRR14387443	28883	G	C	0,963081	2021-02-10	United States
N_235_F	N	235	SRR14387443	28977	C	T	0,964069	2021-02-10	United States
ORF1ab_265_I	ORF1ab	265	SRR14387444	1059	C	T	1	2021-02-15	United States
ORF1ab_1104_A	ORF1ab	1104	SRR14387444	3576	T	C	0,641304	2021-02-15	United States
ORF1ab_2144_NA	ORF1ab	2144	SRR14387444	6696	C	+T	0,0588776	2021-02-15	United States
ORF1ab_3352_F	ORF1ab	3352	SRR14387444	10319	C	T	1	2021-02-15	United States
ORF1ab_314_L	ORF1ab	314	SRR14387444	14408	C	T	1	2021-02-15	United States
ORF1ab_767_L	ORF1ab	767	SRR14387444	15766	G	T	0,998557	2021-02-15	United States
ORF1ab_833_NA	ORF1ab	833	SRR14387444	15965	G	+T	0,0651982	2021-02-15	United States
ORF1ab_1653_D	ORF1ab	1653	SRR14387444	18424	A	G	0,997988	2021-02-15	United States
ORF1ab_1691_L	ORF1ab	1691	SRR14387444	18538	G	T	1	2021-02-15	United States
ORF1ab_2613_C	ORF1ab	2613	SRR14387444	21304	C	T	1	2021-02-15	United States
S_520_S	S	520	SRR14387444	23120	G	T	0,999069	2021-02-15	United States
S_614_G	S	614	SRR14387444	23403	A	G	1	2021-02-15	United States
ORF3a_57_H	ORF3a	57	SRR14387444	25563	G	T	1	2021-02-15	United States
ORF3a_172_V	ORF3a	172	SRR14387444	25907	G	T	1	2021-02-15	United States
ORF3a_180_P	ORF3a	180	SRR14387444	25930	T	C	0,998361	2021-02-15	United States
ORF8_24_L	ORF8	24	SRR14387444	27964	C	T	1	2021-02-15	United States
N_67_S	N	67	SRR14387444	28472	C	T	0,995434	2021-02-15	United States
N_199_L	N	199	SRR14387444	28869	C	T	1	2021-02-15	United States
N_389_L	N	389	SRR14387444	29439	A	T	1	2021-02-15	United States
ORF1ab_265_I	ORF1ab	265	SRR14387445	1059	C	T	1	2021-02-14	United States
ORF1ab_2207_S	ORF1ab	2207	SRR14387445	6884	G	A	1	2021-02-14	United States
ORF1ab_2659_Y	ORF1ab	2659	SRR14387445	8240	C	T	0,997854	2021-02-14	United States
ORF1ab_4205_V	ORF1ab	4205	SRR14387445	12878	A	G	1	2021-02-14	United States
ORF1ab_314_L	ORF1ab	314	SRR14387445	14408	C	T	1	2021-02-14	United States
ORF1ab_833_NA	ORF1ab	833	SRR14387445	15965	G	+T	0,062645	2021-02-14	United States
ORF1ab_1183_Y	ORF1ab	1183	SRR14387445	17014	G	T	0,997587	2021-02-14	United States
S_13_I	S	13	SRR14387445	21600	G	T	0,991071	2021-02-14	United States
S_152_C	S	152	SRR14387445	22018	G	T	0,999079	2021-02-14	United States
S_452_R	S	452	SRR14387445	22917	T	G	0,998611	2021-02-14	United States
S_614_G	S	614	SRR14387445	23403	A	G	0,998488	2021-02-14	United States
ORF3a_57_H	ORF3a	57	SRR14387445	25563	G	T	1	2021-02-14	United States
ORF8_100_L	ORF8	100	SRR14387445	28191	G	T	1	2021-02-14	United States
N_205_I	N	205	SRR14387445	28887	C	T	1	2021-02-14	United States
N_234_I	N	234	SRR14387445	28975	G	T	1	2021-02-14	United States
ORF1ab_959_S	ORF1ab	959	SRR14387446	3140	C	T	0,998549	2021-02-11	United States
ORF1ab_1022_I	ORF1ab	1022	SRR14387446	3330	C	T	0,992678	2021-02-11	United States
ORF1ab_2144_NA	ORF1ab	2144	SRR14387446	6696	C	+T	0,0679669	2021-02-11	United States
ORF1ab_3255_I	ORF1ab	3255	SRR14387446	10029	C	T	1	2021-02-11	United States
ORF1ab_3618_V	ORF1ab	3618	SRR14387446	11117	A	G	0,999147	2021-02-11	United States
ORF1ab_3718_F	ORF1ab	3718	SRR14387446	11417	G	T	0,997171	2021-02-11	United States
ORF1ab_4175_I	ORF1ab	4175	SRR14387446	12789	C	T	1	2021-02-11	United States
ORF1ab_314_L	ORF1ab	314	SRR14387446	14408	C	T	0,999237	2021-02-11	United States
S_478_K	S	478	SRR14387446	22995	C	A	1	2021-02-11	United States
S_614_G	S	614	SRR14387446	23403	A	G	1	2021-02-11	United States
S_681_H	S	681	SRR14387446	23604	C	A	1	2021-02-11	United States
S_732_A	S	732	SRR14387446	23756	A	G	0,998561	2021-02-11	United States
ORF3a_38_L	ORF3a	38	SRR14387446	25505	A	T	0,998224	2021-02-11	United States
ORF7b_31_L	ORF7b	31	SRR14387446	27847	C	T	0,998897	2021-02-11	United States
N_203_K	N	203	SRR14387446	28881	G	A	0,998152	2021-02-11	United States
N_204_R	N	204	SRR14387446	28883	G	C	0,998154	2021-02-11	United States
N_362_A	N	362	SRR14387446	29357	A	G	0,993521	2021-02-11	United States
ORF1ab_265_I	ORF1ab	265	SRR14387447	1059	C	T	1	2021-02-15	United States
ORF1ab_556_K	ORF1ab	556	SRR14387447	1931	C	A	0,42147	2021-02-15	United States
ORF1ab_2046_L	ORF1ab	2046	SRR14387447	6402	C	T	1	2021-02-15	United States
ORF1ab_2144_NA	ORF1ab	2144	SRR14387447	6696	C	+T	0,059062	2021-02-15	United States
ORF1ab_2606_I	ORF1ab	2606	SRR14387447	8083	G	A	0,998486	2021-02-15	United States
ORF1ab_3352_F	ORF1ab	3352	SRR14387447	10319	C	T	1	2021-02-15	United States
ORF1ab_3379_V	ORF1ab	3379	SRR14387447	10401	C	T	0,569317	2021-02-15	United States
ORF1ab_314_L	ORF1ab	314	SRR14387447	14408	C	T	1	2021-02-15	United States
ORF1ab_1653_D	ORF1ab	1653	SRR14387447	18424	A	G	1	2021-02-15	United States
ORF1ab_2613_C	ORF1ab	2613	SRR14387447	21304	C	T	0,997388	2021-02-15	United States
S_614_G	S	614	SRR14387447	23403	A	G	1	2021-02-15	United States
ORF3a_57_H	ORF3a	57	SRR14387447	25563	G	T	1	2021-02-15	United States
ORF3a_104_NA	ORF3a	104	SRR14387447	25703	C	+T	0,0767142	2021-02-15	United States
ORF3a_106_F	ORF3a	106	SRR14387447	25708	C	T	0,998484	2021-02-15	United States
ORF3a_172_V	ORF3a	172	SRR14387447	25907	G	T	1	2021-02-15	United States
ORF8_24_L	ORF8	24	SRR14387447	27964	C	T	1	2021-02-15	United States
ORF8_65_V	ORF8	65	SRR14387447	28087	C	T	0,998175	2021-02-15	United States
N_67_S	N	67	SRR14387447	28472	C	T	1	2021-02-15	United States
N_199_L	N	199	SRR14387447	28869	C	T	0,999394	2021-02-15	United States
N_377_Y	N	377	SRR14387447	29402	G	T	0,998319	2021-02-15	United States
ORF1ab_265_I	ORF1ab	265	SRR14387448	1059	C	T	0,998476	2021-02-14	United States
ORF1ab_2106_I	ORF1ab	2106	SRR14387448	6582	C	T	1	2021-02-14	United States
ORF1ab_3352_F	ORF1ab	3352	SRR14387448	10319	C	T	0,99928	2021-02-14	United States
ORF1ab_4277_S	ORF1ab	4277	SRR14387448	13094	G	T	0,998727	2021-02-14	United States
ORF1ab_314_L	ORF1ab	314	SRR14387448	14408	C	T	0,999118	2021-02-14	United States
ORF1ab_1555_I	ORF1ab	1555	SRR14387448	18131	C	T	1	2021-02-14	United States
ORF1ab_1653_D	ORF1ab	1653	SRR14387448	18424	A	G	1	2021-02-14	United States
ORF1ab_2302_M	ORF1ab	2302	SRR14387448	20371	C	A	1	2021-02-14	United States
ORF1ab_2613_C	ORF1ab	2613	SRR14387448	21304	C	T	1	2021-02-14	United States
S_222_V	S	222	SRR14387448	22227	C	T	1	2021-02-14	United States
S_614_G	S	614	SRR14387448	23403	A	G	0,999496	2021-02-14	United States
ORF3a_57_H	ORF3a	57	SRR14387448	25563	G	T	0,998598	2021-02-14	United States
ORF3a_172_V	ORF3a	172	SRR14387448	25907	G	T	1	2021-02-14	United States
ORF8_24_L	ORF8	24	SRR14387448	27964	C	T	1	2021-02-14	United States
N_67_S	N	67	SRR14387448	28472	C	T	0,998862	2021-02-14	United States
N_199_L	N	199	SRR14387448	28869	C	T	0,999604	2021-02-14	United States
N_364_S	N	364	SRR14387448	29363	C	T	0,999621	2021-02-14	United States
ORF1ab_265_I	ORF1ab	265	SRR14387449	1059	C	T	0,998201	2021-02-14	United States
ORF1ab_1352_V	ORF1ab	1352	SRR14387449	4320	C	T	0,992658	2021-02-14	United States
ORF1ab_1862_L	ORF1ab	1862	SRR14387449	5850	C	T	0,286214	2021-02-14	United States
ORF1ab_1923_T	ORF1ab	1923	SRR14387449	6032	G	A	0,998336	2021-02-14	United States
ORF1ab_2144_NA	ORF1ab	2144	SRR14387449	6696	C	+T	0,0599747	2021-02-14	United States
ORF1ab_3352_F	ORF1ab	3352	SRR14387449	10319	C	T	0,998377	2021-02-14	United States
ORF1ab_314_L	ORF1ab	314	SRR14387449	14408	C	T	1	2021-02-14	United States
ORF1ab_1653_D	ORF1ab	1653	SRR14387449	18424	A	G	0,994505	2021-02-14	United States
ORF1ab_2613_C	ORF1ab	2613	SRR14387449	21304	C	T	0,996906	2021-02-14	United States
S_614_G	S	614	SRR14387449	23403	A	G	1	2021-02-14	United States
ORF3a_57_H	ORF3a	57	SRR14387449	25563	G	T	1	2021-02-14	United States
ORF3a_172_V	ORF3a	172	SRR14387449	25907	G	T	0,99537	2021-02-14	United States
ORF8_24_L	ORF8	24	SRR14387449	27964	C	T	0,987421	2021-02-14	United States
N_67_S	N	67	SRR14387449	28472	C	T	0,986885	2021-02-14	United States
N_199_L	N	199	SRR14387449	28869	C	T	0,99505	2021-02-14	United States
ORF1ab_265_I	ORF1ab	265	SRR14387450	1059	C	T	1	2021-02-15	United States
ORF1ab_2147_S	ORF1ab	2147	SRR14387450	6705	A	G	1	2021-02-15	United States
ORF1ab_3352_F	ORF1ab	3352	SRR14387450	10319	C	T	1	2021-02-15	United States
ORF1ab_314_L	ORF1ab	314	SRR14387450	14408	C	T	1	2021-02-15	United States
ORF1ab_861_A	ORF1ab	861	SRR14387450	16048	A	G	0,999089	2021-02-15	United States
ORF1ab_1653_D	ORF1ab	1653	SRR14387450	18424	A	G	1	2021-02-15	United States
ORF1ab_2613_C	ORF1ab	2613	SRR14387450	21304	C	T	1	2021-02-15	United States
S_614_G	S	614	SRR14387450	23403	A	G	0,99949	2021-02-15	United States
S_681_H	S	681	SRR14387450	23604	C	A	0,998492	2021-02-15	United States
ORF3a_57_H	ORF3a	57	SRR14387450	25563	G	T	1	2021-02-15	United States
ORF3a_74_F	ORF3a	74	SRR14387450	25613	C	T	1	2021-02-15	United States
ORF3a_172_V	ORF3a	172	SRR14387450	25907	G	T	1	2021-02-15	United States
ORF3a_227_R	ORF3a	227	SRR14387450	26072	A	G	0,998967	2021-02-15	United States
ORF8_24_L	ORF8	24	SRR14387450	27964	C	T	0,998339	2021-02-15	United States
N_67_S	N	67	SRR14387450	28472	C	T	1	2021-02-15	United States
N_199_L	N	199	SRR14387450	28869	C	T	0,998904	2021-02-15	United States
ORF1ab_265_I	ORF1ab	265	SRR14387451	1059	C	T	1	2021-02-15	United States
ORF1ab_1077_R	ORF1ab	1077	SRR14387451	3495	A	G	0,998921	2021-02-15	United States
ORF1ab_2606_I	ORF1ab	2606	SRR14387451	8083	G	A	0,996656	2021-02-15	United States
ORF1ab_3352_F	ORF1ab	3352	SRR14387451	10319	C	T	1	2021-02-15	United States
ORF1ab_3779_V	ORF1ab	3779	SRR14387451	11600	A	G	0,998709	2021-02-15	United States
ORF1ab_4285_V	ORF1ab	4285	SRR14387451	13119	C	T	0,999032	2021-02-15	United States
ORF1ab_314_L	ORF1ab	314	SRR14387451	14408	C	T	1	2021-02-15	United States
ORF1ab_1653_D	ORF1ab	1653	SRR14387451	18424	A	G	1	2021-02-15	United States
ORF1ab_2613_C	ORF1ab	2613	SRR14387451	21304	C	T	1	2021-02-15	United States
S_614_G	S	614	SRR14387451	23403	A	G	0,999213	2021-02-15	United States
ORF3a_57_H	ORF3a	57	SRR14387451	25563	G	T	0,998596	2021-02-15	United States
ORF3a_172_V	ORF3a	172	SRR14387451	25907	G	T	0,999007	2021-02-15	United States
ORF8_24_L	ORF8	24	SRR14387451	27964	C	T	1	2021-02-15	United States
N_67_S	N	67	SRR14387451	28472	C	T	1	2021-02-15	United States
N_199_L	N	199	SRR14387451	28869	C	T	0,999479	2021-02-15	United States
N_377_Y	N	377	SRR14387451	29402	G	T	0,997967	2021-02-15	United States
ORF1ab_265_I	ORF1ab	265	SRR14387452	1059	C	T	1	2021-02-15	United States
ORF1ab_1316_V	ORF1ab	1316	SRR14387452	4212	C	T	1	2021-02-15	United States
ORF1ab_1340_D	ORF1ab	1340	SRR14387452	4285	G	T	1	2021-02-15	United States
ORF1ab_2361_K	ORF1ab	2361	SRR14387452	7348	T	A	0,999445	2021-02-15	United States
ORF1ab_2606_I	ORF1ab	2606	SRR14387452	8083	G	A	1	2021-02-15	United States
ORF1ab_2836_I	ORF1ab	2836	SRR14387452	8772	C	T	0,999365	2021-02-15	United States
ORF1ab_3061_V	ORF1ab	3061	SRR14387452	9447	C	T	1	2021-02-15	United States
ORF1ab_3352_F	ORF1ab	3352	SRR14387452	10319	C	T	1	2021-02-15	United States
ORF1ab_3509_Y	ORF1ab	3509	SRR14387452	10790	C	T	0,0551044	2021-02-15	United States
ORF1ab_4285_V	ORF1ab	4285	SRR14387452	13119	C	T	0,998985	2021-02-15	United States
ORF1ab_314_L	ORF1ab	314	SRR14387452	14408	C	T	1	2021-02-15	United States
ORF1ab_1555_I	ORF1ab	1555	SRR14387452	18131	C	T	1	2021-02-15	United States
ORF1ab_1653_D	ORF1ab	1653	SRR14387452	18424	A	G	0,998062	2021-02-15	United States
ORF1ab_2613_C	ORF1ab	2613	SRR14387452	21304	C	T	1	2021-02-15	United States
S_614_G	S	614	SRR14387452	23403	A	G	0,998544	2021-02-15	United States
ORF3a_57_H	ORF3a	57	SRR14387452	25563	G	T	1	2021-02-15	United States
ORF3a_172_V	ORF3a	172	SRR14387452	25907	G	T	0,99779	2021-02-15	United States
M_82_T	M	82	SRR14387452	26767	T	C	0,998527	2021-02-15	United States
ORF7b_42_Y	ORF7b	42	SRR14387452	27879	C	T	1	2021-02-15	United States
ORF8_24_L	ORF8	24	SRR14387452	27964	C	T	1	2021-02-15	United States
N_67_S	N	67	SRR14387452	28472	C	T	1	2021-02-15	United States
N_199_L	N	199	SRR14387452	28869	C	T	0,99928	2021-02-15	United States
ORF1ab_265_I	ORF1ab	265	SRR14387453	1059	C	T	0,995289	2021-02-14	United States
ORF1ab_621_C	ORF1ab	621	SRR14387453	2127	A	G	0,998538	2021-02-14	United States
ORF1ab_1788_M	ORF1ab	1788	SRR14387453	5628	C	T	0,0741206	2021-02-14	United States
ORF1ab_3930_F	ORF1ab	3930	SRR14387453	12053	C	T	0,997745	2021-02-14	United States
ORF1ab_4205_V	ORF1ab	4205	SRR14387453	12878	A	G	0,997126	2021-02-14	United States
ORF1ab_314_L	ORF1ab	314	SRR14387453	14408	C	T	1	2021-02-14	United States
ORF1ab_634_I	ORF1ab	634	SRR14387453	15368	C	T	1	2021-02-14	United States
ORF1ab_1183_Y	ORF1ab	1183	SRR14387453	17014	G	T	0,998965	2021-02-14	United States
S_13_I	S	13	SRR14387453	21600	G	T	1	2021-02-14	United States
S_152_C	S	152	SRR14387453	22018	G	T	1	2021-02-14	United States
S_452_R	S	452	SRR14387453	22917	T	G	0,998017	2021-02-14	United States
S_614_G	S	614	SRR14387453	23403	A	G	1	2021-02-14	United States
S_1260_Y	S	1260	SRR14387453	25340	G	T	0,35567	2021-02-14	United States
ORF3a_57_H	ORF3a	57	SRR14387453	25563	G	T	1	2021-02-14	United States
ORF8_100_L	ORF8	100	SRR14387453	28191	G	T	0,998908	2021-02-14	United States
N_168_S	N	168	SRR14387453	28775	C	T	0,0511674	2021-02-14	United States
N_205_I	N	205	SRR14387453	28887	C	T	0,994597	2021-02-14	United States
N_234_I	N	234	SRR14387453	28975	G	T	0,99504	2021-02-14	United States
ORF1ab_265_I	ORF1ab	265	SRR14387454	1059	C	T	1	2021-02-15	United States
ORF1ab_398_C	ORF1ab	398	SRR14387454	1457	C	T	0,996647	2021-02-15	United States
ORF1ab_2144_NA	ORF1ab	2144	SRR14387454	6696	C	+T	0,0753564	2021-02-15	United States
ORF1ab_2877_I	ORF1ab	2877	SRR14387454	8895	C	T	0,999655	2021-02-15	United States
ORF1ab_3158_T	ORF1ab	3158	SRR14387454	9738	G	C	0,996689	2021-02-15	United States
ORF1ab_314_L	ORF1ab	314	SRR14387454	14408	C	T	1	2021-02-15	United States
ORF1ab_976_L	ORF1ab	976	SRR14387454	16394	C	T	1	2021-02-15	United States
ORF1ab_1183_Y	ORF1ab	1183	SRR14387454	17014	G	T	0,996521	2021-02-15	United States
ORF1ab_2306_V	ORF1ab	2306	SRR14387454	20384	C	T	1	2021-02-15	United States
S_13_I	S	13	SRR14387454	21600	G	T	0,997978	2021-02-15	United States
S_152_C	S	152	SRR14387454	22018	G	T	0,993289	2021-02-15	United States
S_258_L	S	258	SRR14387454	22335	G	T	0,994427	2021-02-15	United States
S_452_R	S	452	SRR14387454	22917	T	G	0,998509	2021-02-15	United States
S_614_G	S	614	SRR14387454	23403	A	G	1	2021-02-15	United States
ORF3a_57_H	ORF3a	57	SRR14387454	25563	G	T	1	2021-02-15	United States
ORF7a_23_F	ORF7a	23	SRR14387454	27461	G	T	0,993631	2021-02-15	United States
ORF8_65_V	ORF8	65	SRR14387454	28087	C	T	1	2021-02-15	United States
N_205_I	N	205	SRR14387454	28887	C	T	0,993639	2021-02-15	United States
N_260_NA	N	260	SRR14387454	29051	C	+A	0,0600343	2021-02-15	United States
ORF1ab_54_I	ORF1ab	54	SRR14387455	425	G	A	0,998756	2021-02-15	United States
ORF1ab_959_S	ORF1ab	959	SRR14387455	3140	C	T	0,99596	2021-02-15	United States
ORF1ab_2144_NA	ORF1ab	2144	SRR14387455	6696	C	+T	0,0517399	2021-02-15	United States
ORF1ab_3255_I	ORF1ab	3255	SRR14387455	10029	C	T	0,995643	2021-02-15	United States
ORF1ab_3618_V	ORF1ab	3618	SRR14387455	11117	A	G	0,999266	2021-02-15	United States
ORF1ab_4175_I	ORF1ab	4175	SRR14387455	12789	C	T	1	2021-02-15	United States
ORF1ab_314_L	ORF1ab	314	SRR14387455	14408	C	T	1	2021-02-15	United States
S_478_K	S	478	SRR14387455	22995	C	A	1	2021-02-15	United States
S_614_G	S	614	SRR14387455	23403	A	G	0,997726	2021-02-15	United States
S_681_H	S	681	SRR14387455	23604	C	A	1	2021-02-15	United States
S_732_A	S	732	SRR14387455	23756	A	G	0,997669	2021-02-15	United States
N_203_K	N	203	SRR14387455	28881	G	A	0,999284	2021-02-15	United States
N_204_R	N	204	SRR14387455	28883	G	C	0,997854	2021-02-15	United States
ORF1ab_265_I	ORF1ab	265	SRR14387457	1059	C	T	1	2021-02-14	United States
ORF1ab_1109_S	ORF1ab	1109	SRR14387457	3591	A	G	1	2021-02-14	United States
ORF1ab_2136_N	ORF1ab	2136	SRR14387457	6671	G	A	1	2021-02-14	United States
ORF1ab_2144_NA	ORF1ab	2144	SRR14387457	6696	C	+T	0,0694006	2021-02-14	United States
ORF1ab_2147_S	ORF1ab	2147	SRR14387457	6705	A	G	1	2021-02-14	United States
ORF1ab_3352_F	ORF1ab	3352	SRR14387457	10319	C	T	1	2021-02-14	United States
ORF1ab_314_L	ORF1ab	314	SRR14387457	14408	C	T	0,998641	2021-02-14	United States
ORF1ab_833_NA	ORF1ab	833	SRR14387457	15965	G	+T	0,0567097	2021-02-14	United States
ORF1ab_1383_R	ORF1ab	1383	SRR14387457	17615	A	G	0,996925	2021-02-14	United States
ORF1ab_1653_D	ORF1ab	1653	SRR14387457	18424	A	G	1	2021-02-14	United States
ORF1ab_2613_C	ORF1ab	2613	SRR14387457	21304	C	T	0,999493	2021-02-14	United States
S_614_G	S	614	SRR14387457	23403	A	G	0,998711	2021-02-14	United States
S_681_H	S	681	SRR14387457	23604	C	A	1	2021-02-14	United States
ORF3a_57_H	ORF3a	57	SRR14387457	25563	G	T	1	2021-02-14	United States
ORF3a_172_V	ORF3a	172	SRR14387457	25907	G	T	0,99907	2021-02-14	United States
ORF8_24_L	ORF8	24	SRR14387457	27964	C	T	0,998611	2021-02-14	United States
N_67_S	N	67	SRR14387457	28472	C	T	1	2021-02-14	United States
N_199_L	N	199	SRR14387457	28869	C	T	0,999524	2021-02-14	United States
ORF1ab_265_I	ORF1ab	265	SRR14387458	1059	C	T	0,997706	2021-02-15	United States
ORF1ab_1497_H	ORF1ab	1497	SRR14387458	4755	C	A	0,982036	2021-02-15	United States
ORF1ab_1785_T	ORF1ab	1785	SRR14387458	5619	T	C	0,792715	2021-02-15	United States
ORF1ab_1863_V	ORF1ab	1863	SRR14387458	5852	A	G	0,992416	2021-02-15	United States
ORF1ab_3352_F	ORF1ab	3352	SRR14387458	10319	C	T	1	2021-02-15	United States
ORF1ab_4148_V	ORF1ab	4148	SRR14387458	12708	C	T	0,983425	2021-02-15	United States
ORF1ab_4202_I	ORF1ab	4202	SRR14387458	12870	C	T	0,989583	2021-02-15	United States
ORF1ab_314_L	ORF1ab	314	SRR14387458	14408	C	T	1	2021-02-15	United States
ORF1ab_514_N	ORF1ab	514	SRR14387458	15007	G	A	0,995516	2021-02-15	United States
ORF1ab_1087_Y	ORF1ab	1087	SRR14387458	16726	C	T	0,981013	2021-02-15	United States
ORF1ab_1653_D	ORF1ab	1653	SRR14387458	18424	A	G	1	2021-02-15	United States
ORF1ab_1905_L	ORF1ab	1905	SRR14387458	19180	G	T	0,995062	2021-02-15	United States
S_614_G	S	614	SRR14387458	23403	A	G	0,997957	2021-02-15	United States
S_1228_L	S	1228	SRR14387458	25244	G	T	1	2021-02-15	United States
ORF3a_57_H	ORF3a	57	SRR14387458	25563	G	T	0,997616	2021-02-15	United States
ORF3a_172_V	ORF3a	172	SRR14387458	25907	G	T	1	2021-02-15	United States
ORF8_24_L	ORF8	24	SRR14387458	27964	C	T	1	2021-02-15	United States
N_67_S	N	67	SRR14387458	28472	C	T	1	2021-02-15	United States
N_199_L	N	199	SRR14387458	28869	C	T	1	2021-02-15	United States
ORF1ab_265_I	ORF1ab	265	SRR14387460	1059	C	T	1	2021-02-14	United States
ORF1ab_1921_L	ORF1ab	1921	SRR14387460	6027	C	T	1	2021-02-14	United States
ORF1ab_2144_NA	ORF1ab	2144	SRR14387460	6696	C	+T	0,0751043	2021-02-14	United States
ORF1ab_2361_K	ORF1ab	2361	SRR14387460	7348	T	A	1	2021-02-14	United States
ORF1ab_2606_I	ORF1ab	2606	SRR14387460	8083	G	A	0,998853	2021-02-14	United States
ORF1ab_3086_F	ORF1ab	3086	SRR14387460	9521	C	T	1	2021-02-14	United States
ORF1ab_3352_F	ORF1ab	3352	SRR14387460	10319	C	T	0,997006	2021-02-14	United States
ORF1ab_3497_V	ORF1ab	3497	SRR14387460	10755	C	T	0,998575	2021-02-14	United States
ORF1ab_314_L	ORF1ab	314	SRR14387460	14408	C	T	1	2021-02-14	United States
ORF1ab_1555_I	ORF1ab	1555	SRR14387460	18131	C	T	1	2021-02-14	United States
ORF1ab_1653_D	ORF1ab	1653	SRR14387460	18424	A	G	0,998507	2021-02-14	United States
ORF1ab_2613_C	ORF1ab	2613	SRR14387460	21304	C	T	0,998318	2021-02-14	United States
S_614_G	S	614	SRR14387460	23403	A	G	0,999029	2021-02-14	United States
S_677_H	S	677	SRR14387460	23593	G	T	1	2021-02-14	United States
ORF3a_57_H	ORF3a	57	SRR14387460	25563	G	T	1	2021-02-14	United States
ORF3a_172_V	ORF3a	172	SRR14387460	25907	G	T	0,998811	2021-02-14	United States
ORF8_24_L	ORF8	24	SRR14387460	27964	C	T	1	2021-02-14	United States
N_67_S	N	67	SRR14387460	28472	C	T	1	2021-02-14	United States
N_199_L	N	199	SRR14387460	28869	C	T	0,998938	2021-02-14	United States
ORF1ab_265_I	ORF1ab	265	SRR14387461	1059	C	T	1	2021-02-14	United States
ORF1ab_2606_I	ORF1ab	2606	SRR14387461	8083	G	A	1	2021-02-14	United States
ORF1ab_3352_F	ORF1ab	3352	SRR14387461	10319	C	T	1	2021-02-14	United States
ORF1ab_3689_I	ORF1ab	3689	SRR14387461	11330	G	A	0,999307	2021-02-14	United States
ORF1ab_132_I	ORF1ab	132	SRR14387461	13862	C	T	0,997199	2021-02-14	United States
ORF1ab_314_L	ORF1ab	314	SRR14387461	14408	C	T	1	2021-02-14	United States
ORF1ab_638_I	ORF1ab	638	SRR14387461	15380	G	T	0,993555	2021-02-14	United States
ORF1ab_1653_D	ORF1ab	1653	SRR14387461	18424	A	G	1	2021-02-14	United States
ORF1ab_2613_C	ORF1ab	2613	SRR14387461	21304	C	T	0,99919	2021-02-14	United States
S_614_G	S	614	SRR14387461	23403	A	G	0,999241	2021-02-14	United States
ORF3a_57_H	ORF3a	57	SRR14387461	25563	G	T	1	2021-02-14	United States
ORF3a_172_V	ORF3a	172	SRR14387461	25907	G	T	1	2021-02-14	United States
ORF8_24_L	ORF8	24	SRR14387461	27964	C	T	0,997238	2021-02-14	United States
N_67_S	N	67	SRR14387461	28472	C	T	1	2021-02-14	United States
N_199_L	N	199	SRR14387461	28869	C	T	1	2021-02-14	United States
N_377_Y	N	377	SRR14387461	29402	G	T	1	2021-02-14	United States
ORF1ab_122_F	ORF1ab	122	SRR14387462	629	C	T	1	2021-02-14	United States
ORF1ab_140_NA	ORF1ab	140	SRR14387462	685	A	-AAGTCATTT	0,999471	2021-02-14	United States
ORF1ab_265_I	ORF1ab	265	SRR14387462	1059	C	T	1	2021-02-14	United States
ORF1ab_1291_I	ORF1ab	1291	SRR14387462	4136	G	A	0,107143	2021-02-14	United States
ORF1ab_2092_Y	ORF1ab	2092	SRR14387462	6539	C	T	0,998851	2021-02-14	United States
ORF1ab_2144_NA	ORF1ab	2144	SRR14387462	6696	C	+T	0,0532688	2021-02-14	United States
ORF1ab_3352_F	ORF1ab	3352	SRR14387462	10319	C	T	0,997575	2021-02-14	United States
ORF1ab_314_L	ORF1ab	314	SRR14387462	14408	C	T	1	2021-02-14	United States
ORF1ab_977_C	ORF1ab	977	SRR14387462	16396	G	T	1	2021-02-14	United States
ORF1ab_1653_D	ORF1ab	1653	SRR14387462	18424	A	G	1	2021-02-14	United States
ORF1ab_2613_C	ORF1ab	2613	SRR14387462	21304	C	T	1	2021-02-14	United States
S_614_G	S	614	SRR14387462	23403	A	G	1	2021-02-14	United States
S_771_S	S	771	SRR14387462	23873	G	T	1	2021-02-14	United States
ORF3a_57_H	ORF3a	57	SRR14387462	25563	G	T	1	2021-02-14	United States
ORF3a_172_V	ORF3a	172	SRR14387462	25907	G	T	0,997887	2021-02-14	United States
ORF8_24_L	ORF8	24	SRR14387462	27964	C	T	0,998523	2021-02-14	United States
N_67_S	N	67	SRR14387462	28472	C	T	1	2021-02-14	United States
N_199_L	N	199	SRR14387462	28869	C	T	0,997992	2021-02-14	United States
ORF1ab_265_I	ORF1ab	265	SRR14387463	1059	C	T	1	2021-02-15	United States
ORF1ab_2144_NA	ORF1ab	2144	SRR14387463	6696	C	+T	0,0791121	2021-02-15	United States
ORF1ab_2361_K	ORF1ab	2361	SRR14387463	7348	T	A	0,998503	2021-02-15	United States
ORF1ab_2606_I	ORF1ab	2606	SRR14387463	8083	G	A	1	2021-02-15	United States
ORF1ab_3352_F	ORF1ab	3352	SRR14387463	10319	C	T	0,995455	2021-02-15	United States
ORF1ab_4285_V	ORF1ab	4285	SRR14387463	13119	C	T	0,997019	2021-02-15	United States
ORF1ab_314_L	ORF1ab	314	SRR14387463	14408	C	T	1	2021-02-15	United States
ORF1ab_1555_I	ORF1ab	1555	SRR14387463	18131	C	T	0,997712	2021-02-15	United States
ORF1ab_1653_D	ORF1ab	1653	SRR14387463	18424	A	G	0,998459	2021-02-15	United States
ORF1ab_2579_R	ORF1ab	2579	SRR14387463	21203	A	G	0,998535	2021-02-15	United States
ORF1ab_2613_C	ORF1ab	2613	SRR14387463	21304	C	T	0,999284	2021-02-15	United States
S_614_G	S	614	SRR14387463	23403	A	G	1	2021-02-15	United States
ORF3a_57_H	ORF3a	57	SRR14387463	25563	G	T	1	2021-02-15	United States
ORF3a_104_S	ORF3a	104	SRR14387463	25702	C	T	0,999439	2021-02-15	United States
ORF3a_172_V	ORF3a	172	SRR14387463	25907	G	T	0,999431	2021-02-15	United States
ORF8_24_L	ORF8	24	SRR14387463	27964	C	T	0,996564	2021-02-15	United States
N_67_S	N	67	SRR14387463	28472	C	T	0,97786	2021-02-15	United States
N_199_L	N	199	SRR14387463	28869	C	T	0,984887	2021-02-15	United States
ORF1ab_139_E	ORF1ab	139	SRR14387464	682	T	G	0,99947	2021-02-15	United States
ORF1ab_3255_I	ORF1ab	3255	SRR14387464	10029	C	T	1	2021-02-15	United States
ORF1ab_314_L	ORF1ab	314	SRR14387464	14408	C	T	1	2021-02-15	United States
ORF1ab_1848_E	ORF1ab	1848	SRR14387464	19011	C	A	0,998847	2021-02-15	United States
S_153_I	S	153	SRR14387464	22021	G	T	1	2021-02-15	United States
S_477_N	S	477	SRR14387464	22992	G	A	0,999365	2021-02-15	United States
S_614_G	S	614	SRR14387464	23403	A	G	0,998608	2021-02-15	United States
S_732_A	S	732	SRR14387464	23756	A	G	1	2021-02-15	United States
ORF3a_131_L	ORF3a	131	SRR14387464	25784	G	T	0,181159	2021-02-15	United States
ORF3a_174_C	ORF3a	174	SRR14387464	25912	G	T	0,999338	2021-02-15	United States
ORF8_10_V	ORF8	10	SRR14387464	27921	A	G	1	2021-02-15	United States
N_203_K	N	203	SRR14387464	28881	G	A	1	2021-02-15	United States
N_204_R	N	204	SRR14387464	28883	G	C	1	2021-02-15	United States
ORF1ab_265_I	ORF1ab	265	SRR14387465	1059	C	T	1	2021-02-15	United States
ORF1ab_2606_I	ORF1ab	2606	SRR14387465	8083	G	A	0,999177	2021-02-15	United States
ORF1ab_2796_I	ORF1ab	2796	SRR14387465	8653	G	T	0,996221	2021-02-15	United States
ORF1ab_3224_I	ORF1ab	3224	SRR14387465	9936	C	T	1	2021-02-15	United States
ORF1ab_3352_F	ORF1ab	3352	SRR14387465	10319	C	T	1	2021-02-15	United States
ORF1ab_3661_L	ORF1ab	3661	SRR14387465	11246	A	T	0,997063	2021-02-15	United States
ORF1ab_4083_M	ORF1ab	4083	SRR14387465	12513	C	T	0,99183	2021-02-15	United States
ORF1ab_17_I	ORF1ab	17	SRR14387465	13517	C	T	0,998227	2021-02-15	United States
ORF1ab_314_L	ORF1ab	314	SRR14387465	14408	C	T	1	2021-02-15	United States
ORF1ab_1653_D	ORF1ab	1653	SRR14387465	18424	A	G	1	2021-02-15	United States
ORF1ab_2613_C	ORF1ab	2613	SRR14387465	21304	C	T	0,998778	2021-02-15	United States
S_614_G	S	614	SRR14387465	23403	A	G	0,998409	2021-02-15	United States
ORF3a_57_H	ORF3a	57	SRR14387465	25563	G	T	1	2021-02-15	United States
ORF3a_172_V	ORF3a	172	SRR14387465	25907	G	T	1	2021-02-15	United States
ORF8_24_L	ORF8	24	SRR14387465	27964	C	T	0,997253	2021-02-15	United States
N_67_S	N	67	SRR14387465	28472	C	T	1	2021-02-15	United States
N_199_L	N	199	SRR14387465	28869	C	T	1	2021-02-15	United States
N_377_Y	N	377	SRR14387465	29402	G	T	0,998886	2021-02-15	United States
ORF1ab_150_C	ORF1ab	150	SRR14387466	713	G	T	0,999543	2021-02-13	United States
ORF1ab_176_D	ORF1ab	176	SRR14387466	793	G	T	1	2021-02-13	United States
ORF1ab_265_I	ORF1ab	265	SRR14387466	1059	C	T	1	2021-02-13	United States
ORF1ab_2345_V	ORF1ab	2345	SRR14387466	7299	C	T	1	2021-02-13	United States
ORF1ab_2361_K	ORF1ab	2361	SRR14387466	7348	T	A	1	2021-02-13	United States
ORF1ab_2606_I	ORF1ab	2606	SRR14387466	8083	G	A	1	2021-02-13	United States
ORF1ab_2921_F	ORF1ab	2921	SRR14387466	9026	A	T	0,0552239	2021-02-13	United States
ORF1ab_3076_Y	ORF1ab	3076	SRR14387466	9491	C	T	1	2021-02-13	United States
ORF1ab_3352_F	ORF1ab	3352	SRR14387466	10319	C	T	1	2021-02-13	United States
ORF1ab_3603_NA	ORF1ab	3603	SRR14387466	11074	C	-T	0,0888031	2021-02-13	United States
ORF1ab_4285_V	ORF1ab	4285	SRR14387466	13119	C	T	0,999468	2021-02-13	United States
ORF1ab_314_L	ORF1ab	314	SRR14387466	14408	C	T	1	2021-02-13	United States
ORF1ab_326_F	ORF1ab	326	SRR14387466	14443	G	T	1	2021-02-13	United States
ORF1ab_1555_I	ORF1ab	1555	SRR14387466	18131	C	T	1	2021-02-13	United States
ORF1ab_1634_NA	ORF1ab	1634	SRR14387466	18368	G	+T	0,0552251	2021-02-13	United States
ORF1ab_1653_D	ORF1ab	1653	SRR14387466	18424	A	G	1	2021-02-13	United States
ORF1ab_2545_NA	ORF1ab	2545	SRR14387466	21101	G	+T	0,0661041	2021-02-13	United States
ORF1ab_2579_R	ORF1ab	2579	SRR14387466	21203	A	G	0,999469	2021-02-13	United States
ORF1ab_2613_C	ORF1ab	2613	SRR14387466	21304	C	T	0,998978	2021-02-13	United States
S_1_I	S	1	SRR14387466	21565	G	T	0,0680191	2021-02-13	United States
S_31_F	S	31	SRR14387466	21654	C	T	0,0567633	2021-02-13	United States
S_614_G	S	614	SRR14387466	23403	A	G	0,999568	2021-02-13	United States
ORF3a_57_H	ORF3a	57	SRR14387466	25563	G	T	0,99955	2021-02-13	United States
ORF8_24_L	ORF8	24	SRR14387466	27964	C	T	1	2021-02-13	United States
N_67_S	N	67	SRR14387466	28472	C	T	1	2021-02-13	United States
N_199_L	N	199	SRR14387466	28869	C	T	0,999016	2021-02-13	United States
ORF1ab_265_I	ORF1ab	265	SRR14387467	1059	C	T	1	2021-02-14	United States
ORF1ab_2221_S	ORF1ab	2221	SRR14387467	6926	C	T	1	2021-02-14	United States
ORF1ab_2606_I	ORF1ab	2606	SRR14387467	8083	G	A	1	2021-02-14	United States
ORF1ab_3352_F	ORF1ab	3352	SRR14387467	10319	C	T	0,995485	2021-02-14	United States
ORF1ab_314_L	ORF1ab	314	SRR14387467	14408	C	T	1	2021-02-14	United States
ORF1ab_1170_F	ORF1ab	1170	SRR14387467	16975	G	T	1	2021-02-14	United States
ORF1ab_1653_D	ORF1ab	1653	SRR14387467	18424	A	G	1	2021-02-14	United States
ORF1ab_2613_C	ORF1ab	2613	SRR14387467	21304	C	T	1	2021-02-14	United States
S_614_G	S	614	SRR14387467	23403	A	G	1	2021-02-14	United States
ORF3a_57_H	ORF3a	57	SRR14387467	25563	G	T	1	2021-02-14	United States
ORF3a_172_V	ORF3a	172	SRR14387467	25907	G	T	0,997423	2021-02-14	United States
ORF8_24_L	ORF8	24	SRR14387467	27964	C	T	1	2021-02-14	United States
N_67_S	N	67	SRR14387467	28472	C	T	0,994366	2021-02-14	United States
N_199_L	N	199	SRR14387467	28869	C	T	0,99338	2021-02-14	United States
N_377_Y	N	377	SRR14387467	29402	G	T	1	2021-02-14	United States
ORF1ab_265_I	ORF1ab	265	SRR14387469	1059	C	T	1	2021-02-13	United States
ORF1ab_2144_NA	ORF1ab	2144	SRR14387469	6696	C	+T	0,0535714	2021-02-13	United States
ORF1ab_4205_V	ORF1ab	4205	SRR14387469	12878	A	G	0,998848	2021-02-13	United States
ORF1ab_314_L	ORF1ab	314	SRR14387469	14408	C	T	1	2021-02-13	United States
ORF1ab_1183_Y	ORF1ab	1183	SRR14387469	17014	G	T	0,998819	2021-02-13	United States
ORF1ab_2172_NA	ORF1ab	2172	SRR14387469	19983	C	+T	0,053701	2021-02-13	United States
S_13_I	S	13	SRR14387469	21600	G	T	1	2021-02-13	United States
S_26_S	S	26	SRR14387469	21638	C	T	1	2021-02-13	United States
S_152_C	S	152	SRR14387469	22018	G	T	1	2021-02-13	United States
S_452_R	S	452	SRR14387469	22917	T	G	0,998731	2021-02-13	United States
S_614_G	S	614	SRR14387469	23403	A	G	1	2021-02-13	United States
ORF3a_57_H	ORF3a	57	SRR14387469	25563	G	T	1	2021-02-13	United States
N_205_I	N	205	SRR14387469	28887	C	T	0,998478	2021-02-13	United States
ORF1ab_139_N	ORF1ab	139	SRR14387470	680	G	A	0,99408	2021-02-14	United States
ORF1ab_265_I	ORF1ab	265	SRR14387470	1059	C	T	0,998897	2021-02-14	United States
ORF1ab_1160_Y	ORF1ab	1160	SRR14387470	3743	C	T	0,996512	2021-02-14	United States
ORF1ab_1312_I	ORF1ab	1312	SRR14387470	4201	G	T	0,98951	2021-02-14	United States
ORF1ab_3352_F	ORF1ab	3352	SRR14387470	10319	C	T	1	2021-02-14	United States
ORF1ab_3711_F	ORF1ab	3711	SRR14387470	11396	C	T	0,996853	2021-02-14	United States
ORF1ab_314_L	ORF1ab	314	SRR14387470	14408	C	T	1	2021-02-14	United States
ORF1ab_1260_C	ORF1ab	1260	SRR14387470	17245	C	T	0,996528	2021-02-14	United States
ORF1ab_1363_I	ORF1ab	1363	SRR14387470	17555	C	T	0,993778	2021-02-14	United States
ORF1ab_1653_D	ORF1ab	1653	SRR14387470	18424	A	G	1	2021-02-14	United States
ORF1ab_2613_C	ORF1ab	2613	SRR14387470	21304	C	T	0,999129	2021-02-14	United States
S_614_G	S	614	SRR14387470	23403	A	G	0,999332	2021-02-14	United States
S_681_H	S	681	SRR14387470	23604	C	A	0,997908	2021-02-14	United States
ORF3a_57_H	ORF3a	57	SRR14387470	25563	G	T	1	2021-02-14	United States
ORF3a_172_V	ORF3a	172	SRR14387470	25907	G	T	1	2021-02-14	United States
ORF8_24_L	ORF8	24	SRR14387470	27964	C	T	1	2021-02-14	United States
N_67_S	N	67	SRR14387470	28472	C	T	1	2021-02-14	United States
N_199_L	N	199	SRR14387470	28869	C	T	1	2021-02-14	United States
ORF10_5_S	ORF10	5	SRR14387470	29571	A	G	0,99279	2021-02-14	United States
ORF1ab_265_I	ORF1ab	265	SRR14387471	1059	C	T	0,992556	2021-02-15	United States
ORF1ab_999_I	ORF1ab	999	SRR14387471	3261	C	T	0,987952	2021-02-15	United States
ORF1ab_1074_V	ORF1ab	1074	SRR14387471	3486	C	T	0,997283	2021-02-15	United States
ORF1ab_1311_G	ORF1ab	1311	SRR14387471	4197	A	G	0,991098	2021-02-15	United States
ORF1ab_2822_A	ORF1ab	2822	SRR14387471	8729	T	G	0,990526	2021-02-15	United States
ORF1ab_3352_F	ORF1ab	3352	SRR14387471	10319	C	T	0,980583	2021-02-15	United States
ORF1ab_1653_D	ORF1ab	1653	SRR14387471	18424	A	G	0,989831	2021-02-15	United States
ORF1ab_2548_I	ORF1ab	2548	SRR14387471	21110	C	T	0,998252	2021-02-15	United States
ORF1ab_2613_C	ORF1ab	2613	SRR14387471	21304	C	T	1	2021-02-15	United States
S_501_Y	S	501	SRR14387471	23063	A	T	0,995277	2021-02-15	United States
S_614_G	S	614	SRR14387471	23403	A	G	0,998605	2021-02-15	United States
ORF3a_57_H	ORF3a	57	SRR14387471	25563	G	T	0,987988	2021-02-15	United States
ORF3a_172_V	ORF3a	172	SRR14387471	25907	G	T	0,994413	2021-02-15	United States
ORF7a_120_I	ORF7a	120	SRR14387471	27752	C	T	1	2021-02-15	United States
ORF8_24_L	ORF8	24	SRR14387471	27964	C	T	0,986755	2021-02-15	United States
N_33_G	N	33	SRR14387471	28370	A	G	0,994992	2021-02-15	United States
N_67_S	N	67	SRR14387471	28472	C	T	0,994709	2021-02-15	United States
N_199_L	N	199	SRR14387471	28869	C	T	0,995413	2021-02-15	United States
ORF1ab_265_I	ORF1ab	265	SRR14387472	1059	C	T	1	2021-02-15	United States
ORF1ab_444_K	ORF1ab	444	SRR14387472	1595	G	A	1	2021-02-15	United States
ORF1ab_885_L	ORF1ab	885	SRR14387472	2919	C	T	1	2021-02-15	United States
ORF1ab_999_I	ORF1ab	999	SRR14387472	3261	C	T	0,998946	2021-02-15	United States
ORF1ab_1074_V	ORF1ab	1074	SRR14387472	3486	C	T	0,999425	2021-02-15	United States
ORF1ab_3352_F	ORF1ab	3352	SRR14387472	10319	C	T	0,999101	2021-02-15	United States
ORF1ab_314_L	ORF1ab	314	SRR14387472	14408	C	T	1	2021-02-15	United States
ORF1ab_1653_D	ORF1ab	1653	SRR14387472	18424	A	G	1	2021-02-15	United States
ORF1ab_2613_C	ORF1ab	2613	SRR14387472	21304	C	T	0,999447	2021-02-15	United States
S_501_Y	S	501	SRR14387472	23063	A	T	0,999443	2021-02-15	United States
S_614_G	S	614	SRR14387472	23403	A	G	0,99942	2021-02-15	United States
ORF3a_57_H	ORF3a	57	SRR14387472	25563	G	T	0,999019	2021-02-15	United States
ORF3a_172_V	ORF3a	172	SRR14387472	25907	G	T	1	2021-02-15	United States
ORF7a_120_I	ORF7a	120	SRR14387472	27752	C	T	1	2021-02-15	United States
ORF8_24_L	ORF8	24	SRR14387472	27964	C	T	0,998276	2021-02-15	United States
N_67_S	N	67	SRR14387472	28472	C	T	1	2021-02-15	United States
N_199_L	N	199	SRR14387472	28869	C	T	0,998999	2021-02-15	United States
ORF1ab_959_S	ORF1ab	959	SRR14387473	3140	C	T	0,995316	2021-02-14	United States
ORF1ab_2717_A	ORF1ab	2717	SRR14387473	8415	A	C	0,999143	2021-02-14	United States
ORF1ab_3255_I	ORF1ab	3255	SRR14387473	10029	C	T	0,995825	2021-02-14	United States
ORF1ab_3618_V	ORF1ab	3618	SRR14387473	11117	A	G	1	2021-02-14	United States
ORF1ab_4175_I	ORF1ab	4175	SRR14387473	12789	C	T	0,998615	2021-02-14	United States
ORF1ab_314_L	ORF1ab	314	SRR14387473	14408	C	T	0,997191	2021-02-14	United States
S_219_V	S	219	SRR14387473	22218	G	T	0,999256	2021-02-14	United States
S_478_K	S	478	SRR14387473	22995	C	A	1	2021-02-14	United States
S_614_G	S	614	SRR14387473	23403	A	G	1	2021-02-14	United States
S_681_H	S	681	SRR14387473	23604	C	A	0,997525	2021-02-14	United States
S_732_A	S	732	SRR14387473	23756	A	G	1	2021-02-14	United States
ORF8_4_P	ORF8	4	SRR14387473	27904	T	C	0,996923	2021-02-14	United States
N_203_K	N	203	SRR14387473	28881	G	A	1	2021-02-14	United States
N_204_R	N	204	SRR14387473	28883	G	C	1	2021-02-14	United States
ORF1ab_139_N	ORF1ab	139	SRR14387474	680	G	A	0,998377	2021-02-14	United States
ORF1ab_265_I	ORF1ab	265	SRR14387474	1059	C	T	1	2021-02-14	United States
ORF1ab_2144_NA	ORF1ab	2144	SRR14387474	6696	C	+T	0,0639594	2021-02-14	United States
ORF1ab_3352_F	ORF1ab	3352	SRR14387474	10319	C	T	1	2021-02-14	United States
ORF1ab_1363_I	ORF1ab	1363	SRR14387474	17555	C	T	1	2021-02-14	United States
ORF1ab_1653_D	ORF1ab	1653	SRR14387474	18424	A	G	1	2021-02-14	United States
ORF1ab_2613_C	ORF1ab	2613	SRR14387474	21304	C	T	1	2021-02-14	United States
S_614_G	S	614	SRR14387474	23403	A	G	0,997506	2021-02-14	United States
S_681_H	S	681	SRR14387474	23604	C	A	1	2021-02-14	United States
S_701_V	S	701	SRR14387474	23664	C	T	1	2021-02-14	United States
ORF3a_57_H	ORF3a	57	SRR14387474	25563	G	T	1	2021-02-14	United States
ORF3a_172_V	ORF3a	172	SRR14387474	25907	G	T	1	2021-02-14	United States
ORF8_24_L	ORF8	24	SRR14387474	27964	C	T	1	2021-02-14	United States
N_67_S	N	67	SRR14387474	28472	C	T	1	2021-02-14	United States
N_199_L	N	199	SRR14387474	28869	C	T	1	2021-02-14	United States
ORF1ab_139_E	ORF1ab	139	SRR14387475	682	T	G	0,999315	2021-02-15	United States
ORF1ab_142_L	ORF1ab	142	SRR14387475	690	C	T	0,361707	2021-02-15	United States
ORF1ab_2144_NA	ORF1ab	2144	SRR14387475	6696	C	+T	0,0651558	2021-02-15	United States
ORF1ab_3255_I	ORF1ab	3255	SRR14387475	10029	C	T	1	2021-02-15	United States
ORF1ab_314_L	ORF1ab	314	SRR14387475	14408	C	T	0,998815	2021-02-15	United States
ORF1ab_1848_E	ORF1ab	1848	SRR14387475	19011	C	A	1	2021-02-15	United States
S_153_I	S	153	SRR14387475	22021	G	T	1	2021-02-15	United States
S_477_N	S	477	SRR14387475	22992	G	A	0,999106	2021-02-15	United States
S_614_G	S	614	SRR14387475	23403	A	G	0,998144	2021-02-15	United States
S_732_A	S	732	SRR14387475	23756	A	G	0,99635	2021-02-15	United States
ORF3a_174_C	ORF3a	174	SRR14387475	25912	G	T	1	2021-02-15	United States
ORF8_10_V	ORF8	10	SRR14387475	27921	A	G	1	2021-02-15	United States
N_203_K	N	203	SRR14387475	28881	G	A	0,998698	2021-02-15	United States
N_204_R	N	204	SRR14387475	28883	G	C	0,998699	2021-02-15	United States
N_260_NA	N	260	SRR14387475	29051	C	+A	0,0505556	2021-02-15	United States
ORF1ab_265_I	ORF1ab	265	SRR14387476	1059	C	T	0,996894	2021-02-15	United States
ORF1ab_609_I	ORF1ab	609	SRR14387476	2091	C	T	1	2021-02-15	United States
ORF1ab_1185_R	ORF1ab	1185	SRR14387476	3819	A	G	0,999402	2021-02-15	United States
ORF1ab_2144_NA	ORF1ab	2144	SRR14387476	6696	C	+T	0,0525152	2021-02-15	United States
ORF1ab_3352_F	ORF1ab	3352	SRR14387476	10319	C	T	1	2021-02-15	United States
ORF1ab_173_I	ORF1ab	173	SRR14387476	13984	G	A	1	2021-02-15	United States
ORF1ab_314_L	ORF1ab	314	SRR14387476	14408	C	T	1	2021-02-15	United States
ORF1ab_1653_D	ORF1ab	1653	SRR14387476	18424	A	G	0,998948	2021-02-15	United States
ORF1ab_2613_C	ORF1ab	2613	SRR14387476	21304	C	T	0,999429	2021-02-15	United States
S_522_S	S	522	SRR14387476	23126	G	T	0,998938	2021-02-15	United States
S_614_G	S	614	SRR14387476	23403	A	G	0,999138	2021-02-15	United States
S_622_F	S	622	SRR14387476	23426	G	T	0,999145	2021-02-15	United States
S_831_V	S	831	SRR14387476	24054	C	T	1	2021-02-15	United States
ORF3a_57_H	ORF3a	57	SRR14387476	25563	G	T	1	2021-02-15	United States
ORF3a_172_V	ORF3a	172	SRR14387476	25907	G	T	0,998066	2021-02-15	United States
E_24_M	E	24	SRR14387476	26314	G	A	0,0957004	2021-02-15	United States
ORF8_24_L	ORF8	24	SRR14387476	27964	C	T	0,996357	2021-02-15	United States
N_67_S	N	67	SRR14387476	28472	C	T	1	2021-02-15	United States
N_199_L	N	199	SRR14387476	28869	C	T	0,999527	2021-02-15	United States
ORF1ab_265_I	ORF1ab	265	SRR14387477	1059	C	T	1	2021-02-15	United States
ORF1ab_3352_F	ORF1ab	3352	SRR14387477	10319	C	T	1	2021-02-15	United States
ORF1ab_314_L	ORF1ab	314	SRR14387477	14408	C	T	1	2021-02-15	United States
ORF1ab_596_I	ORF1ab	596	SRR14387477	15253	G	A	0,997537	2021-02-15	United States
ORF1ab_1653_D	ORF1ab	1653	SRR14387477	18424	A	G	0,997449	2021-02-15	United States
ORF1ab_2090_Y	ORF1ab	2090	SRR14387477	19735	G	T	1	2021-02-15	United States
ORF1ab_2613_C	ORF1ab	2613	SRR14387477	21304	C	T	1	2021-02-15	United States
S_522_S	S	522	SRR14387477	23126	G	T	0,999074	2021-02-15	United States
S_614_G	S	614	SRR14387477	23403	A	G	0,998294	2021-02-15	United States
ORF3a_57_H	ORF3a	57	SRR14387477	25563	G	T	1	2021-02-15	United States
ORF3a_172_V	ORF3a	172	SRR14387477	25907	G	T	1	2021-02-15	United States
E_21_V	E	21	SRR14387477	26305	C	G	1	2021-02-15	United States
M_63_S	M	63	SRR14387477	26709	G	T	1	2021-02-15	United States
ORF8_24_L	ORF8	24	SRR14387477	27964	C	T	0,994475	2021-02-15	United States
N_67_S	N	67	SRR14387477	28472	C	T	1	2021-02-15	United States
N_199_L	N	199	SRR14387477	28869	C	T	1	2021-02-15	United States
N_378_Q	N	378	SRR14387477	29405	G	C	1	2021-02-15	United States
ORF1ab_121_I	ORF1ab	121	SRR14387478	626	G	A	0,999391	2021-02-15	United States
ORF1ab_265_I	ORF1ab	265	SRR14387478	1059	C	T	0,999228	2021-02-15	United States
ORF1ab_1049_V	ORF1ab	1049	SRR14387478	3411	C	T	1	2021-02-15	United States
ORF1ab_1921_S	ORF1ab	1921	SRR14387478	6026	C	T	1	2021-02-15	United States
ORF1ab_3352_F	ORF1ab	3352	SRR14387478	10319	C	T	0,999174	2021-02-15	United States
ORF1ab_314_L	ORF1ab	314	SRR14387478	14408	C	T	1	2021-02-15	United States
S_614_G	S	614	SRR14387478	23403	A	G	0,999414	2021-02-15	United States
ORF3a_57_H	ORF3a	57	SRR14387478	25563	G	T	1	2021-02-15	United States
ORF8_24_L	ORF8	24	SRR14387478	27964	C	T	1	2021-02-15	United States
N_205_I	N	205	SRR14387478	28887	C	T	1	2021-02-15	United States
ORF1ab_903_V	ORF1ab	903	SRR14387479	2973	C	T	1	2021-02-15	United States
ORF1ab_1246_I	ORF1ab	1246	SRR14387479	4002	C	T	0,996441	2021-02-15	United States
ORF1ab_2144_NA	ORF1ab	2144	SRR14387479	6696	C	+T	0,0662196	2021-02-15	United States
ORF1ab_3278_S	ORF1ab	3278	SRR14387479	10097	G	A	1	2021-02-15	United States
ORF1ab_833_NA	ORF1ab	833	SRR14387479	15965	G	+T	0,0636042	2021-02-15	United States
ORF1ab_1315_C	ORF1ab	1315	SRR14387479	17410	C	T	0,998783	2021-02-15	United States
S_177_I	S	177	SRR14387479	22093	G	T	0,997555	2021-02-15	United States
S_614_G	S	614	SRR14387479	23403	A	G	1	2021-02-15	United States
S_1225_F	S	1225	SRR14387479	25235	A	T	0,990476	2021-02-15	United States
ORF3a_223_A	ORF3a	223	SRR14387479	26059	A	G	1	2021-02-15	United States
N_144_H	N	144	SRR14387479	28703	G	C	0,998946	2021-02-15	United States
N_203_K	N	203	SRR14387479	28881	G	A	1	2021-02-15	United States
N_204_R	N	204	SRR14387479	28883	G	C	1	2021-02-15	United States
ORF1ab_265_I	ORF1ab	265	SRR14387480	1059	C	T	0,998182	2021-02-15	United States
ORF1ab_1022_NA	ORF1ab	1022	SRR14387480	3330	C	-TATTGAAGTGAA	0,997549	2021-02-15	United States
ORF1ab_2123_V	ORF1ab	2123	SRR14387480	6633	C	T	1	2021-02-15	United States
ORF1ab_2144_NA	ORF1ab	2144	SRR14387480	6696	C	+T	0,056266	2021-02-15	United States
ORF1ab_3352_F	ORF1ab	3352	SRR14387480	10319	C	T	1	2021-02-15	United States
ORF1ab_3603_NA	ORF1ab	3603	SRR14387480	11074	C	-T	0,08867	2021-02-15	United States
ORF1ab_314_L	ORF1ab	314	SRR14387480	14408	C	T	1	2021-02-15	United States
ORF1ab_1653_D	ORF1ab	1653	SRR14387480	18424	A	G	1	2021-02-15	United States
ORF1ab_2613_C	ORF1ab	2613	SRR14387480	21304	C	T	0,999115	2021-02-15	United States
S_614_G	S	614	SRR14387480	23403	A	G	1	2021-02-15	United States
S_621_L	S	621	SRR14387480	23424	C	T	0,0539054	2021-02-15	United States
ORF3a_57_H	ORF3a	57	SRR14387480	25563	G	T	1	2021-02-15	United States
ORF3a_172_V	ORF3a	172	SRR14387480	25907	G	T	1	2021-02-15	United States
M_84_T	M	84	SRR14387480	26773	T	C	1	2021-02-15	United States
ORF8_24_L	ORF8	24	SRR14387480	27964	C	T	1	2021-02-15	United States
ORF8_107_NA	ORF8	107	SRR14387480	28214	C	+T	0,0637019	2021-02-15	United States
N_67_S	N	67	SRR14387480	28472	C	T	0,996914	2021-02-15	United States
N_199_L	N	199	SRR14387480	28869	C	T	1	2021-02-15	United States
ORF1ab_265_I	ORF1ab	265	SRR14387481	1059	C	T	1	2021-02-14	United States
ORF1ab_2024_L	ORF1ab	2024	SRR14387481	6336	C	T	1	2021-02-14	United States
ORF1ab_2147_S	ORF1ab	2147	SRR14387481	6705	A	G	1	2021-02-14	United States
ORF1ab_3352_F	ORF1ab	3352	SRR14387481	10319	C	T	1	2021-02-14	United States
ORF1ab_314_L	ORF1ab	314	SRR14387481	14408	C	T	1	2021-02-14	United States
ORF1ab_1653_D	ORF1ab	1653	SRR14387481	18424	A	G	0,999123	2021-02-14	United States
ORF1ab_2613_C	ORF1ab	2613	SRR14387481	21304	C	T	0,999491	2021-02-14	United States
S_614_G	S	614	SRR14387481	23403	A	G	0,996103	2021-02-14	United States
S_681_H	S	681	SRR14387481	23604	C	A	0,997139	2021-02-14	United States
S_1063_F	S	1063	SRR14387481	24751	G	T	0,999459	2021-02-14	United States
ORF3a_37_T	ORF3a	37	SRR14387481	25502	T	C	1	2021-02-14	United States
ORF3a_57_H	ORF3a	57	SRR14387481	25563	G	T	1	2021-02-14	United States
ORF8_24_L	ORF8	24	SRR14387481	27964	C	T	1	2021-02-14	United States
N_67_S	N	67	SRR14387481	28472	C	T	1	2021-02-14	United States
N_199_L	N	199	SRR14387481	28869	C	T	1	2021-02-14	United States
ORF1ab_265_I	ORF1ab	265	SRR14387482	1059	C	T	1	2021-02-14	United States
ORF1ab_2144_NA	ORF1ab	2144	SRR14387482	6696	C	+T	0,073645	2021-02-14	United States
ORF1ab_2147_S	ORF1ab	2147	SRR14387482	6705	A	G	0,999206	2021-02-14	United States
ORF1ab_2410_I	ORF1ab	2410	SRR14387482	7495	G	T	0,999195	2021-02-14	United States
ORF1ab_3352_F	ORF1ab	3352	SRR14387482	10319	C	T	0,997877	2021-02-14	United States
ORF1ab_3488_I	ORF1ab	3488	SRR14387482	10728	C	T	0,0557058	2021-02-14	United States
ORF1ab_314_L	ORF1ab	314	SRR14387482	14408	C	T	0,997859	2021-02-14	United States
ORF1ab_1653_D	ORF1ab	1653	SRR14387482	18424	A	G	0,998944	2021-02-14	United States
ORF1ab_2613_C	ORF1ab	2613	SRR14387482	21304	C	T	1	2021-02-14	United States
S_614_G	S	614	SRR14387482	23403	A	G	0,998632	2021-02-14	United States
S_681_H	S	681	SRR14387482	23604	C	A	0,997436	2021-02-14	United States
ORF3a_57_H	ORF3a	57	SRR14387482	25563	G	T	1	2021-02-14	United States
ORF3a_172_V	ORF3a	172	SRR14387482	25907	G	T	0,998028	2021-02-14	United States
ORF8_24_L	ORF8	24	SRR14387482	27964	C	T	0,996303	2021-02-14	United States
N_67_S	N	67	SRR14387482	28472	C	T	1	2021-02-14	United States
N_199_L	N	199	SRR14387482	28869	C	T	0,998206	2021-02-14	United States
ORF1ab_150_C	ORF1ab	150	SRR14387484	713	G	T	0,998756	2021-02-13	United States
ORF1ab_265_I	ORF1ab	265	SRR14387484	1059	C	T	1	2021-02-13	United States
ORF1ab_2144_NA	ORF1ab	2144	SRR14387484	6696	C	+T	0,0586146	2021-02-13	United States
ORF1ab_2345_V	ORF1ab	2345	SRR14387484	7299	C	T	1	2021-02-13	United States
ORF1ab_2361_K	ORF1ab	2361	SRR14387484	7348	T	A	1	2021-02-13	United States
ORF1ab_2606_I	ORF1ab	2606	SRR14387484	8083	G	A	0,996466	2021-02-13	United States
ORF1ab_3352_F	ORF1ab	3352	SRR14387484	10319	C	T	1	2021-02-13	United States
ORF1ab_3447_L	ORF1ab	3447	SRR14387484	10605	C	T	1	2021-02-13	United States
ORF1ab_4285_V	ORF1ab	4285	SRR14387484	13119	C	T	1	2021-02-13	United States
ORF1ab_314_L	ORF1ab	314	SRR14387484	14408	C	T	1	2021-02-13	United States
ORF1ab_326_F	ORF1ab	326	SRR14387484	14443	G	T	1	2021-02-13	United States
ORF1ab_1555_I	ORF1ab	1555	SRR14387484	18131	C	T	0,997283	2021-02-13	United States
ORF1ab_1653_D	ORF1ab	1653	SRR14387484	18424	A	G	1	2021-02-13	United States
ORF1ab_2579_R	ORF1ab	2579	SRR14387484	21203	A	G	1	2021-02-13	United States
ORF1ab_2613_C	ORF1ab	2613	SRR14387484	21304	C	T	0,998273	2021-02-13	United States
S_614_G	S	614	SRR14387484	23403	A	G	1	2021-02-13	United States
ORF3a_57_H	ORF3a	57	SRR14387484	25563	G	T	1	2021-02-13	United States
ORF3a_172_V	ORF3a	172	SRR14387484	25907	G	T	1	2021-02-13	United States
ORF8_24_L	ORF8	24	SRR14387484	27964	C	T	1	2021-02-13	United States
N_67_S	N	67	SRR14387484	28472	C	T	1	2021-02-13	United States
N_199_L	N	199	SRR14387484	28869	C	T	1	2021-02-13	United States
ORF1ab_265_I	ORF1ab	265	SRR14387485	1059	C	T	1	2021-02-14	United States
ORF1ab_2144_NA	ORF1ab	2144	SRR14387485	6696	C	+T	0,0781938	2021-02-14	United States
ORF1ab_4205_V	ORF1ab	4205	SRR14387485	12878	A	G	1	2021-02-14	United States
ORF1ab_314_L	ORF1ab	314	SRR14387485	14408	C	T	1	2021-02-14	United States
ORF1ab_1183_Y	ORF1ab	1183	SRR14387485	17014	G	T	1	2021-02-14	United States
S_13_I	S	13	SRR14387485	21600	G	T	0,999197	2021-02-14	United States
S_152_C	S	152	SRR14387485	22018	G	T	0,99661	2021-02-14	United States
S_452_R	S	452	SRR14387485	22917	T	G	1	2021-02-14	United States
S_614_G	S	614	SRR14387485	23403	A	G	1	2021-02-14	United States
S_854_N	S	854	SRR14387485	24124	G	T	0,0849582	2021-02-14	United States
S_859_I	S	859	SRR14387485	24138	C	T	0,999048	2021-02-14	United States
ORF3a_15_M	ORF3a	15	SRR14387485	25435	T	A	0,998316	2021-02-14	United States
ORF3a_57_H	ORF3a	57	SRR14387485	25563	G	T	0,998283	2021-02-14	United States
N_205_I	N	205	SRR14387485	28887	C	T	0,999541	2021-02-14	United States
ORF1ab_271_S	ORF1ab	271	SRR14387487	1076	C	T	0,124294	2021-02-15	United States
ORF1ab_314_L	ORF1ab	314	SRR14387487	14408	C	T	1	2021-02-15	United States
ORF1ab_2025_I	ORF1ab	2025	SRR14387487	19542	G	T	1	2021-02-15	United States
S_614_G	S	614	SRR14387487	23403	A	G	0,999016	2021-02-15	United States
S_681_H	S	681	SRR14387487	23604	C	A	1	2021-02-15	United States
S_1071_L	S	1071	SRR14387487	24774	A	T	1	2021-02-15	United States
E_53_R	E	53	SRR14387487	26402	A	G	0,252492	2021-02-15	United States
N_194_L	N	194	SRR14387487	28854	C	T	0,997428	2021-02-15	United States
ORF1ab_333_M	ORF1ab	333	SRR14387489	1263	C	T	1	2021-02-15	United States
ORF1ab_665_I	ORF1ab	665	SRR14387489	2258	G	A	1	2021-02-15	United States
ORF1ab_2059_R	ORF1ab	2059	SRR14387489	6441	A	G	1	2021-02-15	United States
ORF1ab_2080_NA	ORF1ab	2080	SRR14387489	6505	A	-AAT	0,992558	2021-02-15	United States
ORF1ab_2144_NA	ORF1ab	2144	SRR14387489	6696	C	+T	0,0660702	2021-02-15	United States
ORF1ab_2980_G	ORF1ab	2980	SRR14387489	9204	A	G	1	2021-02-15	United States
ORF1ab_314_L	ORF1ab	314	SRR14387489	14408	C	T	1	2021-02-15	United States
ORF1ab_2048_I	ORF1ab	2048	SRR14387489	19610	C	T	1	2021-02-15	United States
S_142_S	S	142	SRR14387489	21986	G	A	1	2021-02-15	United States
S_180_V	S	180	SRR14387489	22101	A	T	0,998691	2021-02-15	United States
S_614_G	S	614	SRR14387489	23403	A	G	1	2021-02-15	United States
S_677_H	S	677	SRR14387489	23593	G	T	1	2021-02-15	United States
N_194_L	N	194	SRR14387489	28854	C	T	1	2021-02-15	United States
N_391_I	N	391	SRR14387489	29445	C	T	0,999533	2021-02-15	United States
ORF1ab_1001_I	ORF1ab	1001	SRR14387490	3267	C	T	1	2021-02-13	United States
ORF1ab_1708_D	ORF1ab	1708	SRR14387490	5388	C	A	1	2021-02-13	United States
ORF1ab_2144_NA	ORF1ab	2144	SRR14387490	6696	C	+T	0,0522766	2021-02-13	United States
ORF1ab_2230_T	ORF1ab	2230	SRR14387490	6954	T	C	1	2021-02-13	United States
ORF1ab_3674_NA	ORF1ab	3674	SRR14387490	11287	G	-TCTGGTTTT	0,988105	2021-02-13	United States
ORF1ab_218_L	ORF1ab	218	SRR14387490	14120	C	T	1	2021-02-13	United States
ORF1ab_314_L	ORF1ab	314	SRR14387490	14408	C	T	1	2021-02-13	United States
ORF1ab_1975_S	ORF1ab	1975	SRR14387490	19390	C	T	1	2021-02-13	United States
S_68_NA	S	68	SRR14387490	21764	A	-TACATG	0,998941	2021-02-13	United States
S_143_NA	S	143	SRR14387490	21990	T	-TTA	0,988223	2021-02-13	United States
S_501_Y	S	501	SRR14387490	23063	A	T	1	2021-02-13	United States
S_570_D	S	570	SRR14387490	23271	C	A	0,999258	2021-02-13	United States
S_614_G	S	614	SRR14387490	23403	A	G	1	2021-02-13	United States
S_681_H	S	681	SRR14387490	23604	C	A	0,997899	2021-02-13	United States
S_716_I	S	716	SRR14387490	23709	C	T	1	2021-02-13	United States
S_982_A	S	982	SRR14387490	24506	T	G	1	2021-02-13	United States
S_1118_H	S	1118	SRR14387490	24914	G	C	1	2021-02-13	United States
ORF8_27_*	ORF8	27	SRR14387490	27972	C	T	1	2021-02-13	United States
ORF8_52_I	ORF8	52	SRR14387490	28048	G	T	1	2021-02-13	United States
ORF8_68_*	ORF8	68	SRR14387490	28095	A	T	0,997696	2021-02-13	United States
ORF8_73_C	ORF8	73	SRR14387490	28111	A	G	1	2021-02-13	United States
N_3_H	N	3	SRR14387490	28280	G	C	0,999275	2021-02-13	United States
N_3_V	N	3	SRR14387490	28281	A	T	0,999276	2021-02-13	United States
N_3_E	N	3	SRR14387490	28282	T	A	0,999277	2021-02-13	United States
N_203_K	N	203	SRR14387490	28881	G	A	0,999396	2021-02-13	United States
N_204_R	N	204	SRR14387490	28883	G	C	1	2021-02-13	United States
N_235_F	N	235	SRR14387490	28977	C	T	1	2021-02-13	United States
ORF1ab_265_I	ORF1ab	265	SRR14387491	1059	C	T	0,999147	2021-02-13	United States
ORF1ab_2144_NA	ORF1ab	2144	SRR14387491	6696	C	+T	0,0576172	2021-02-13	United States
ORF1ab_3352_F	ORF1ab	3352	SRR14387491	10319	C	T	1	2021-02-13	United States
ORF1ab_314_L	ORF1ab	314	SRR14387491	14408	C	T	0,995751	2021-02-13	United States
ORF1ab_596_I	ORF1ab	596	SRR14387491	15253	G	A	0,998277	2021-02-13	United States
ORF1ab_1653_D	ORF1ab	1653	SRR14387491	18424	A	G	1	2021-02-13	United States
ORF1ab_2090_Y	ORF1ab	2090	SRR14387491	19735	G	T	1	2021-02-13	United States
ORF1ab_2613_C	ORF1ab	2613	SRR14387491	21304	C	T	0,999083	2021-02-13	United States
S_522_S	S	522	SRR14387491	23126	G	T	0,997828	2021-02-13	United States
S_614_G	S	614	SRR14387491	23403	A	G	0,999292	2021-02-13	United States
ORF3a_57_H	ORF3a	57	SRR14387491	25563	G	T	1	2021-02-13	United States
ORF3a_172_V	ORF3a	172	SRR14387491	25907	G	T	0,997555	2021-02-13	United States
E_21_V	E	21	SRR14387491	26305	C	G	0,998789	2021-02-13	United States
M_63_S	M	63	SRR14387491	26709	G	T	0,999201	2021-02-13	United States
ORF8_24_L	ORF8	24	SRR14387491	27964	C	T	1	2021-02-13	United States
N_67_S	N	67	SRR14387491	28472	C	T	0,998418	2021-02-13	United States
N_199_L	N	199	SRR14387491	28869	C	T	0,999508	2021-02-13	United States
N_378_Q	N	378	SRR14387491	29405	G	C	0,99825	2021-02-13	United States
ORF1ab_265_I	ORF1ab	265	SRR14387492	1059	C	T	1	2021-02-15	United States
ORF1ab_1213_L	ORF1ab	1213	SRR14387492	3903	C	T	1	2021-02-15	United States
ORF1ab_4205_V	ORF1ab	4205	SRR14387492	12878	A	G	0,998004	2021-02-15	United States
ORF1ab_314_L	ORF1ab	314	SRR14387492	14408	C	T	1	2021-02-15	United States
ORF1ab_1183_Y	ORF1ab	1183	SRR14387492	17014	G	T	1	2021-02-15	United States
S_13_I	S	13	SRR14387492	21600	G	T	0,999396	2021-02-15	United States
S_152_C	S	152	SRR14387492	22018	G	T	1	2021-02-15	United States
S_452_R	S	452	SRR14387492	22917	T	G	0,998809	2021-02-15	United States
S_558_N	S	558	SRR14387492	23236	G	T	0,999337	2021-02-15	United States
S_614_G	S	614	SRR14387492	23403	A	G	0,999341	2021-02-15	United States
ORF3a_57_H	ORF3a	57	SRR14387492	25563	G	T	0,998999	2021-02-15	United States
N_205_I	N	205	SRR14387492	28887	C	T	0,998473	2021-02-15	United States
ORF1ab_265_I	ORF1ab	265	SRR14387493	1059	C	T	1	2021-02-14	United States
ORF1ab_1397_V	ORF1ab	1397	SRR14387493	4455	C	T	1	2021-02-14	United States
ORF1ab_2144_NA	ORF1ab	2144	SRR14387493	6696	C	+T	0,0538058	2021-02-14	United States
ORF1ab_2821_T	ORF1ab	2821	SRR14387493	8726	G	A	1	2021-02-14	United States
ORF1ab_3086_F	ORF1ab	3086	SRR14387493	9521	C	T	0,996301	2021-02-14	United States
ORF1ab_3352_F	ORF1ab	3352	SRR14387493	10319	C	T	1	2021-02-14	United States
ORF1ab_314_L	ORF1ab	314	SRR14387493	14408	C	T	1	2021-02-14	United States
ORF1ab_883_Y	ORF1ab	883	SRR14387493	16114	C	T	1	2021-02-14	United States
ORF1ab_1653_D	ORF1ab	1653	SRR14387493	18424	A	G	1	2021-02-14	United States
ORF1ab_2613_C	ORF1ab	2613	SRR14387493	21304	C	T	0,99859	2021-02-14	United States
S_614_G	S	614	SRR14387493	23403	A	G	0,998878	2021-02-14	United States
S_681_H	S	681	SRR14387493	23604	C	A	1	2021-02-14	United States
ORF3a_57_H	ORF3a	57	SRR14387493	25563	G	T	1	2021-02-14	United States
ORF3a_172_V	ORF3a	172	SRR14387493	25907	G	T	0,998529	2021-02-14	United States
ORF3a_240_L	ORF3a	240	SRR14387493	26111	C	T	1	2021-02-14	United States
ORF8_24_L	ORF8	24	SRR14387493	27964	C	T	1	2021-02-14	United States
N_67_S	N	67	SRR14387493	28472	C	T	0,996255	2021-02-14	United States
N_199_L	N	199	SRR14387493	28869	C	T	0,999205	2021-02-14	United States
ORF1ab_265_I	ORF1ab	265	SRR14387494	1059	C	T	1	2021-02-14	United States
ORF1ab_4205_V	ORF1ab	4205	SRR14387494	12878	A	G	1	2021-02-14	United States
ORF1ab_314_L	ORF1ab	314	SRR14387494	14408	C	T	1	2021-02-14	United States
ORF1ab_1183_Y	ORF1ab	1183	SRR14387494	17014	G	T	1	2021-02-14	United States
S_13_I	S	13	SRR14387494	21600	G	T	1	2021-02-14	United States
S_152_C	S	152	SRR14387494	22018	G	T	0,995633	2021-02-14	United States
S_452_R	S	452	SRR14387494	22917	T	G	1	2021-02-14	United States
S_614_G	S	614	SRR14387494	23403	A	G	1	2021-02-14	United States
ORF3a_57_H	ORF3a	57	SRR14387494	25563	G	T	1	2021-02-14	United States
ORF7b_42_Y	ORF7b	42	SRR14387494	27879	C	T	1	2021-02-14	United States
ORF8_37_F	ORF8	37	SRR14387494	28003	G	T	0,145	2021-02-14	United States
N_205_I	N	205	SRR14387494	28887	C	T	1	2021-02-14	United States
ORF1ab_265_I	ORF1ab	265	SRR14387495	1059	C	T	1	2021-02-14	United States
ORF1ab_789_I	ORF1ab	789	SRR14387495	2632	G	T	1	2021-02-14	United States
ORF1ab_2144_NA	ORF1ab	2144	SRR14387495	6696	C	+T	0,0515464	2021-02-14	United States
ORF1ab_2361_K	ORF1ab	2361	SRR14387495	7348	T	A	0,999102	2021-02-14	United States
ORF1ab_2606_I	ORF1ab	2606	SRR14387495	8083	G	A	1	2021-02-14	United States
ORF1ab_3352_F	ORF1ab	3352	SRR14387495	10319	C	T	1	2021-02-14	United States
ORF1ab_4285_V	ORF1ab	4285	SRR14387495	13119	C	T	0,996235	2021-02-14	United States
ORF1ab_314_L	ORF1ab	314	SRR14387495	14408	C	T	1	2021-02-14	United States
ORF1ab_1555_I	ORF1ab	1555	SRR14387495	18131	C	T	1	2021-02-14	United States
ORF1ab_1653_D	ORF1ab	1653	SRR14387495	18424	A	G	1	2021-02-14	United States
ORF1ab_2579_R	ORF1ab	2579	SRR14387495	21203	A	G	1	2021-02-14	United States
ORF1ab_2613_C	ORF1ab	2613	SRR14387495	21304	C	T	1	2021-02-14	United States
S_614_G	S	614	SRR14387495	23403	A	G	0,998584	2021-02-14	United States
S_677_H	S	677	SRR14387495	23593	G	T	1	2021-02-14	United States
ORF3a_37_T	ORF3a	37	SRR14387495	25502	T	C	1	2021-02-14	United States
ORF3a_57_H	ORF3a	57	SRR14387495	25563	G	T	1	2021-02-14	United States
ORF3a_172_V	ORF3a	172	SRR14387495	25907	G	T	0,999213	2021-02-14	United States
ORF8_24_L	ORF8	24	SRR14387495	27964	C	T	1	2021-02-14	United States
ORF8_67_F	ORF8	67	SRR14387495	28093	C	T	1	2021-02-14	United States
N_67_S	N	67	SRR14387495	28472	C	T	1	2021-02-14	United States
N_199_L	N	199	SRR14387495	28869	C	T	1	2021-02-14	United States
ORF1ab_265_I	ORF1ab	265	SRR14387497	1059	C	T	1	2021-02-14	United States
ORF1ab_2028_NA	ORF1ab	2028	SRR14387497	6348	T	-GAAGTC	0,998888	2021-02-14	United States
ORF1ab_2144_NA	ORF1ab	2144	SRR14387497	6696	C	+T	0,0905797	2021-02-14	United States
ORF1ab_4205_V	ORF1ab	4205	SRR14387497	12878	A	G	1	2021-02-14	United States
ORF1ab_314_L	ORF1ab	314	SRR14387497	14408	C	T	1	2021-02-14	United States
ORF1ab_833_NA	ORF1ab	833	SRR14387497	15965	G	+T	0,0702218	2021-02-14	United States
ORF1ab_1183_Y	ORF1ab	1183	SRR14387497	17014	G	T	0,993174	2021-02-14	United States
S_13_I	S	13	SRR14387497	21600	G	T	1	2021-02-14	United States
S_152_C	S	152	SRR14387497	22018	G	T	1	2021-02-14	United States
S_452_R	S	452	SRR14387497	22917	T	G	1	2021-02-14	United States
S_614_G	S	614	SRR14387497	23403	A	G	0,9988	2021-02-14	United States
S_859_I	S	859	SRR14387497	24138	C	T	1	2021-02-14	United States
ORF3a_15_M	ORF3a	15	SRR14387497	25435	T	A	1	2021-02-14	United States
ORF3a_57_H	ORF3a	57	SRR14387497	25563	G	T	1	2021-02-14	United States
M_29_F	M	29	SRR14387497	26607	C	T	0,0644007	2021-02-14	United States
N_205_I	N	205	SRR14387497	28887	C	T	0,998479	2021-02-14	United States
N_260_NA	N	260	SRR14387497	29051	C	+A	0,0602241	2021-02-14	United States
ORF1ab_903_V	ORF1ab	903	SRR14387498	2973	C	T	1	2021-02-15	United States
ORF1ab_1246_I	ORF1ab	1246	SRR14387498	4002	C	T	0,99705	2021-02-15	United States
ORF1ab_2144_NA	ORF1ab	2144	SRR14387498	6696	C	+T	0,107914	2021-02-15	United States
ORF1ab_2503_F	ORF1ab	2503	SRR14387498	7772	C	T	0,995495	2021-02-15	United States
ORF1ab_3278_S	ORF1ab	3278	SRR14387498	10097	G	A	1	2021-02-15	United States
ORF1ab_3603_NA	ORF1ab	3603	SRR14387498	11074	C	-T	0,0584795	2021-02-15	United States
ORF1ab_314_L	ORF1ab	314	SRR14387498	14408	C	T	1	2021-02-15	United States
ORF1ab_1315_C	ORF1ab	1315	SRR14387498	17410	C	T	1	2021-02-15	United States
S_177_I	S	177	SRR14387498	22093	G	T	1	2021-02-15	United States
S_614_G	S	614	SRR14387498	23403	A	G	0,998674	2021-02-15	United States
S_1225_F	S	1225	SRR14387498	25235	A	T	0,996875	2021-02-15	United States
ORF3a_223_A	ORF3a	223	SRR14387498	26059	A	G	1	2021-02-15	United States
N_144_H	N	144	SRR14387498	28703	G	C	0,999315	2021-02-15	United States
N_192_Y	N	192	SRR14387498	28847	A	T	0,255912	2021-02-15	United States
N_203_K	N	203	SRR14387498	28881	G	A	0,99915	2021-02-15	United States
N_204_R	N	204	SRR14387498	28883	G	C	1	2021-02-15	United States
ORF1ab_265_I	ORF1ab	265	SRR14387499	1059	C	T	0,999346	2021-02-14	United States
ORF1ab_2207_S	ORF1ab	2207	SRR14387499	6884	G	A	0,998509	2021-02-14	United States
ORF1ab_2554_V	ORF1ab	2554	SRR14387499	7926	C	T	0,0967742	2021-02-14	United States
ORF1ab_2659_Y	ORF1ab	2659	SRR14387499	8240	C	T	0,998553	2021-02-14	United States
ORF1ab_4205_V	ORF1ab	4205	SRR14387499	12878	A	G	1	2021-02-14	United States
ORF1ab_314_L	ORF1ab	314	SRR14387499	14408	C	T	1	2021-02-14	United States
ORF1ab_1183_Y	ORF1ab	1183	SRR14387499	17014	G	T	0,998501	2021-02-14	United States
S_13_I	S	13	SRR14387499	21600	G	T	1	2021-02-14	United States
S_152_C	S	152	SRR14387499	22018	G	T	1	2021-02-14	United States
S_452_R	S	452	SRR14387499	22917	T	G	0,999376	2021-02-14	United States
S_614_G	S	614	SRR14387499	23403	A	G	1	2021-02-14	United States
ORF3a_57_H	ORF3a	57	SRR14387499	25563	G	T	1	2021-02-14	United States
ORF8_100_L	ORF8	100	SRR14387499	28191	G	T	1	2021-02-14	United States
N_205_I	N	205	SRR14387499	28887	C	T	0,999152	2021-02-14	United States
N_234_I	N	234	SRR14387499	28975	G	T	0,998273	2021-02-14	United States
ORF1ab_265_I	ORF1ab	265	SRR14387500	1059	C	T	0,997561	2021-02-13	United States
ORF1ab_445_C	ORF1ab	445	SRR14387500	1598	G	T	1	2021-02-13	United States
ORF1ab_2144_NA	ORF1ab	2144	SRR14387500	6696	C	+T	0,0696798	2021-02-13	United States
ORF1ab_2361_K	ORF1ab	2361	SRR14387500	7348	T	A	0,997886	2021-02-13	United States
ORF1ab_2606_I	ORF1ab	2606	SRR14387500	8083	G	A	1	2021-02-13	United States
ORF1ab_3107_I	ORF1ab	3107	SRR14387500	9584	G	A	0,998264	2021-02-13	United States
ORF1ab_3352_F	ORF1ab	3352	SRR14387500	10319	C	T	1	2021-02-13	United States
ORF1ab_4285_V	ORF1ab	4285	SRR14387500	13119	C	T	1	2021-02-13	United States
ORF1ab_314_L	ORF1ab	314	SRR14387500	14408	C	T	1	2021-02-13	United States
ORF1ab_1555_I	ORF1ab	1555	SRR14387500	18131	C	T	1	2021-02-13	United States
ORF1ab_1653_D	ORF1ab	1653	SRR14387500	18424	A	G	0,995444	2021-02-13	United States
ORF1ab_2613_C	ORF1ab	2613	SRR14387500	21304	C	T	1	2021-02-13	United States
S_614_G	S	614	SRR14387500	23403	A	G	1	2021-02-13	United States
ORF3a_57_H	ORF3a	57	SRR14387500	25563	G	T	1	2021-02-13	United States
ORF3a_172_V	ORF3a	172	SRR14387500	25907	G	T	0,99828	2021-02-13	United States
ORF8_24_L	ORF8	24	SRR14387500	27964	C	T	0,995475	2021-02-13	United States
N_67_S	N	67	SRR14387500	28472	C	T	1	2021-02-13	United States
N_199_L	N	199	SRR14387500	28869	C	T	1	2021-02-13	United States
ORF1ab_265_I	ORF1ab	265	SRR14387501	1059	C	T	1	2021-02-14	United States
ORF1ab_301_Q	ORF1ab	301	SRR14387501	1167	G	A	0,996865	2021-02-14	United States
ORF1ab_2144_NA	ORF1ab	2144	SRR14387501	6696	C	+T	0,0672205	2021-02-14	United States
ORF1ab_3221_I	ORF1ab	3221	SRR14387501	9928	G	T	0,993939	2021-02-14	United States
ORF1ab_3352_F	ORF1ab	3352	SRR14387501	10319	C	T	1	2021-02-14	United States
ORF1ab_314_L	ORF1ab	314	SRR14387501	14408	C	T	1	2021-02-14	United States
ORF1ab_794_I	ORF1ab	794	SRR14387501	15848	C	T	0,998609	2021-02-14	United States
ORF1ab_1653_D	ORF1ab	1653	SRR14387501	18424	A	G	1	2021-02-14	United States
ORF1ab_2613_C	ORF1ab	2613	SRR14387501	21304	C	T	0,998843	2021-02-14	United States
S_614_G	S	614	SRR14387501	23403	A	G	1	2021-02-14	United States
ORF3a_13_L	ORF3a	13	SRR14387501	25429	G	C	1	2021-02-14	United States
ORF3a_57_H	ORF3a	57	SRR14387501	25563	G	T	1	2021-02-14	United States
ORF3a_172_V	ORF3a	172	SRR14387501	25907	G	T	1	2021-02-14	United States
ORF8_24_L	ORF8	24	SRR14387501	27964	C	T	1	2021-02-14	United States
N_67_S	N	67	SRR14387501	28472	C	T	1	2021-02-14	United States
N_199_L	N	199	SRR14387501	28869	C	T	1	2021-02-14	United States
ORF1ab_265_I	ORF1ab	265	SRR14387502	1059	C	T	0,999136	2021-02-14	United States
ORF1ab_642_F	ORF1ab	642	SRR14387502	2189	C	T	1	2021-02-14	United States
ORF1ab_999_I	ORF1ab	999	SRR14387502	3261	C	T	0,998856	2021-02-14	United States
ORF1ab_2144_NA	ORF1ab	2144	SRR14387502	6696	C	+T	0,0794507	2021-02-14	United States
ORF1ab_2606_I	ORF1ab	2606	SRR14387502	8083	G	A	0,997478	2021-02-14	United States
ORF1ab_3352_F	ORF1ab	3352	SRR14387502	10319	C	T	1	2021-02-14	United States
ORF1ab_314_L	ORF1ab	314	SRR14387502	14408	C	T	1	2021-02-14	United States
ORF1ab_741_S	ORF1ab	741	SRR14387502	15688	C	A	0,999328	2021-02-14	United States
ORF1ab_1197_I	ORF1ab	1197	SRR14387502	17058	G	T	0,998548	2021-02-14	United States
ORF1ab_1653_D	ORF1ab	1653	SRR14387502	18424	A	G	1	2021-02-14	United States
ORF1ab_2613_C	ORF1ab	2613	SRR14387502	21304	C	T	1	2021-02-14	United States
S_614_G	S	614	SRR14387502	23403	A	G	0,998322	2021-02-14	United States
ORF3a_57_H	ORF3a	57	SRR14387502	25563	G	T	1	2021-02-14	United States
ORF3a_172_V	ORF3a	172	SRR14387502	25907	G	T	1	2021-02-14	United States
ORF8_24_L	ORF8	24	SRR14387502	27964	C	T	1	2021-02-14	United States
ORF8_65_V	ORF8	65	SRR14387502	28087	C	T	0,998783	2021-02-14	United States
N_67_S	N	67	SRR14387502	28472	C	T	1	2021-02-14	United States
N_199_L	N	199	SRR14387502	28869	C	T	0,999494	2021-02-14	United States
ORF1ab_265_I	ORF1ab	265	SRR14387503	1059	C	T	0,998095	2021-02-13	United States
ORF1ab_576_C	ORF1ab	576	SRR14387503	1992	A	G	1	2021-02-13	United States
ORF1ab_2144_NA	ORF1ab	2144	SRR14387503	6696	C	+T	0,0514851	2021-02-13	United States
ORF1ab_2606_I	ORF1ab	2606	SRR14387503	8083	G	A	0,99875	2021-02-13	United States
ORF1ab_3352_F	ORF1ab	3352	SRR14387503	10319	C	T	1	2021-02-13	United States
ORF1ab_3510_I	ORF1ab	3510	SRR14387503	10793	G	A	0,997608	2021-02-13	United States
ORF1ab_314_L	ORF1ab	314	SRR14387503	14408	C	T	1	2021-02-13	United States
ORF1ab_592_I	ORF1ab	592	SRR14387503	15243	G	T	0,998403	2021-02-13	United States
ORF1ab_1653_D	ORF1ab	1653	SRR14387503	18424	A	G	0,998291	2021-02-13	United States
ORF1ab_2314_L	ORF1ab	2314	SRR14387503	20409	T	A	1	2021-02-13	United States
ORF1ab_2613_C	ORF1ab	2613	SRR14387503	21304	C	T	0,997519	2021-02-13	United States
S_143_I	S	143	SRR14387503	21989	G	A	1	2021-02-13	United States
S_614_G	S	614	SRR14387503	23403	A	G	1	2021-02-13	United States
ORF3a_57_H	ORF3a	57	SRR14387503	25563	G	T	0,998113	2021-02-13	United States
ORF3a_172_V	ORF3a	172	SRR14387503	25907	G	T	1	2021-02-13	United States
ORF8_24_L	ORF8	24	SRR14387503	27964	C	T	1	2021-02-13	United States
N_67_S	N	67	SRR14387503	28472	C	T	0,991632	2021-02-13	United States
N_199_L	N	199	SRR14387503	28869	C	T	0,998908	2021-02-13	United States
N_377_Y	N	377	SRR14387503	29402	G	T	1	2021-02-13	United States
ORF1ab_265_I	ORF1ab	265	SRR14387504	1059	C	T	1	2021-02-14	United States
ORF1ab_714_R	ORF1ab	714	SRR14387504	2406	A	G	0,99729	2021-02-14	United States
ORF1ab_2144_NA	ORF1ab	2144	SRR14387504	6696	C	+T	0,0764873	2021-02-14	United States
ORF1ab_2674_I	ORF1ab	2674	SRR14387504	8287	G	T	1	2021-02-14	United States
ORF1ab_3775_A	ORF1ab	3775	SRR14387504	11588	A	G	0,109017	2021-02-14	United States
ORF1ab_4205_V	ORF1ab	4205	SRR14387504	12878	A	G	1	2021-02-14	United States
ORF1ab_314_L	ORF1ab	314	SRR14387504	14408	C	T	1	2021-02-14	United States
ORF1ab_662_V	ORF1ab	662	SRR14387504	15452	G	T	1	2021-02-14	United States
ORF1ab_1183_Y	ORF1ab	1183	SRR14387504	17014	G	T	0,997001	2021-02-14	United States
ORF1ab_2117_L	ORF1ab	2117	SRR14387504	19816	G	T	0,351438	2021-02-14	United States
ORF1ab_2332_A	ORF1ab	2332	SRR14387504	20461	A	G	0,756637	2021-02-14	United States
S_13_I	S	13	SRR14387504	21600	G	T	1	2021-02-14	United States
S_152_C	S	152	SRR14387504	22018	G	T	1	2021-02-14	United States
S_452_R	S	452	SRR14387504	22917	T	G	1	2021-02-14	United States
S_614_G	S	614	SRR14387504	23403	A	G	1	2021-02-14	United States
ORF3a_57_H	ORF3a	57	SRR14387504	25563	G	T	1	2021-02-14	United States
M_109_I	M	109	SRR14387504	26849	G	T	1	2021-02-14	United States
ORF7a_115_I	ORF7a	115	SRR14387504	27737	C	T	0,235897	2021-02-14	United States
N_205_I	N	205	SRR14387504	28887	C	T	0,997438	2021-02-14	United States
ORF1ab_265_I	ORF1ab	265	SRR14387505	1059	C	T	1	2021-02-15	United States
ORF1ab_568_I	ORF1ab	568	SRR14387505	1968	C	T	0,998588	2021-02-15	United States
ORF1ab_4205_V	ORF1ab	4205	SRR14387505	12878	A	G	1	2021-02-15	United States
ORF1ab_314_L	ORF1ab	314	SRR14387505	14408	C	T	1	2021-02-15	United States
ORF1ab_1183_Y	ORF1ab	1183	SRR14387505	17014	G	T	0,997368	2021-02-15	United States
ORF1ab_2571_R	ORF1ab	2571	SRR14387505	21179	A	G	1	2021-02-15	United States
S_13_I	S	13	SRR14387505	21600	G	T	1	2021-02-15	United States
S_152_C	S	152	SRR14387505	22018	G	T	1	2021-02-15	United States
S_452_R	S	452	SRR14387505	22917	T	G	0,99373	2021-02-15	United States
S_614_G	S	614	SRR14387505	23403	A	G	1	2021-02-15	United States
ORF3a_57_H	ORF3a	57	SRR14387505	25563	G	T	1	2021-02-15	United States
ORF8_118_*	ORF8	118	SRR14387505	28246	T	G	0,997143	2021-02-15	United States
N_205_I	N	205	SRR14387505	28887	C	T	0,999113	2021-02-15	United States
ORF1ab_265_I	ORF1ab	265	SRR14387506	1059	C	T	1	2021-02-15	United States
ORF1ab_580_F	ORF1ab	580	SRR14387506	2003	C	T	0,997519	2021-02-15	United States
ORF1ab_2074_Y	ORF1ab	2074	SRR14387506	6485	G	T	1	2021-02-15	United States
ORF1ab_2144_NA	ORF1ab	2144	SRR14387506	6696	C	+T	0,0691676	2021-02-15	United States
ORF1ab_2618_V	ORF1ab	2618	SRR14387506	8118	C	T	0,99908	2021-02-15	United States
ORF1ab_3352_F	ORF1ab	3352	SRR14387506	10319	C	T	1	2021-02-15	United States
ORF1ab_3729_R	ORF1ab	3729	SRR14387506	11451	A	G	0,999447	2021-02-15	United States
ORF1ab_314_L	ORF1ab	314	SRR14387506	14408	C	T	0,997625	2021-02-15	United States
ORF1ab_1653_D	ORF1ab	1653	SRR14387506	18424	A	G	1	2021-02-15	United States
ORF1ab_2198_I	ORF1ab	2198	SRR14387506	20060	G	T	0,998896	2021-02-15	United States
ORF1ab_2312_L	ORF1ab	2312	SRR14387506	20402	C	T	0,995885	2021-02-15	United States
ORF1ab_2613_C	ORF1ab	2613	SRR14387506	21304	C	T	0,999027	2021-02-15	United States
S_614_G	S	614	SRR14387506	23403	A	G	1	2021-02-15	United States
S_677_P	S	677	SRR14387506	23592	A	C	1	2021-02-15	United States
S_1229_I	S	1229	SRR14387506	25249	G	T	1	2021-02-15	United States
ORF3a_57_H	ORF3a	57	SRR14387506	25563	G	T	1	2021-02-15	United States
ORF3a_172_V	ORF3a	172	SRR14387506	25907	G	T	0,997131	2021-02-15	United States
ORF8_24_L	ORF8	24	SRR14387506	27964	C	T	1	2021-02-15	United States
N_67_S	N	67	SRR14387506	28472	C	T	1	2021-02-15	United States
N_199_L	N	199	SRR14387506	28869	C	T	0,998504	2021-02-15	United States
ORF1ab_265_I	ORF1ab	265	SRR14387507	1059	C	T	1	2021-02-13	United States
ORF1ab_2144_NA	ORF1ab	2144	SRR14387507	6696	C	+T	0,0852843	2021-02-13	United States
ORF1ab_2500_F	ORF1ab	2500	SRR14387507	7764	C	T	1	2021-02-13	United States
ORF1ab_3158_G	ORF1ab	3158	SRR14387507	9737	A	G	1	2021-02-13	United States
ORF1ab_3352_F	ORF1ab	3352	SRR14387507	10319	C	T	1	2021-02-13	United States
ORF1ab_3615_V	ORF1ab	3615	SRR14387507	11109	C	T	1	2021-02-13	United States
ORF1ab_3930_F	ORF1ab	3930	SRR14387507	12053	C	T	1	2021-02-13	United States
ORF1ab_314_L	ORF1ab	314	SRR14387507	14408	C	T	0,99835	2021-02-13	United States
ORF1ab_1653_D	ORF1ab	1653	SRR14387507	18424	A	G	0,998643	2021-02-13	United States
ORF1ab_2613_C	ORF1ab	2613	SRR14387507	21304	C	T	1	2021-02-13	United States
S_614_G	S	614	SRR14387507	23403	A	G	0,999299	2021-02-13	United States
S_688_V	S	688	SRR14387507	23625	C	T	1	2021-02-13	United States
ORF3a_27_Y	ORF3a	27	SRR14387507	25471	G	T	1	2021-02-13	United States
ORF3a_57_H	ORF3a	57	SRR14387507	25563	G	T	1	2021-02-13	United States
ORF3a_172_V	ORF3a	172	SRR14387507	25907	G	T	1	2021-02-13	United States
ORF7b_5_L	ORF7b	5	SRR14387507	27769	C	T	1	2021-02-13	United States
ORF8_24_L	ORF8	24	SRR14387507	27964	C	T	1	2021-02-13	United States
N_67_S	N	67	SRR14387507	28472	C	T	1	2021-02-13	United States
N_199_L	N	199	SRR14387507	28869	C	T	1	2021-02-13	United States
N_234_I	N	234	SRR14387507	28975	G	T	0,997917	2021-02-13	United States
N_409_L	N	409	SRR14387507	29499	A	T	1	2021-02-13	United States
ORF1ab_265_I	ORF1ab	265	SRR14387508	1059	C	T	1	2021-02-13	United States
ORF1ab_671_V	ORF1ab	671	SRR14387508	2276	A	G	1	2021-02-13	United States
ORF1ab_3352_F	ORF1ab	3352	SRR14387508	10319	C	T	1	2021-02-13	United States
ORF1ab_3729_R	ORF1ab	3729	SRR14387508	11451	A	G	0,99505	2021-02-13	United States
ORF1ab_314_L	ORF1ab	314	SRR14387508	14408	C	T	1	2021-02-13	United States
ORF1ab_1653_D	ORF1ab	1653	SRR14387508	18424	A	G	0,998514	2021-02-13	United States
ORF1ab_2613_C	ORF1ab	2613	SRR14387508	21304	C	T	1	2021-02-13	United States
S_614_G	S	614	SRR14387508	23403	A	G	0,999377	2021-02-13	United States
S_677_P	S	677	SRR14387508	23592	A	C	1	2021-02-13	United States
ORF3a_57_H	ORF3a	57	SRR14387508	25563	G	T	0,999235	2021-02-13	United States
ORF3a_172_V	ORF3a	172	SRR14387508	25907	G	T	1	2021-02-13	United States
ORF8_24_L	ORF8	24	SRR14387508	27964	C	T	1	2021-02-13	United States
N_67_S	N	67	SRR14387508	28472	C	T	1	2021-02-13	United States
N_199_L	N	199	SRR14387508	28869	C	T	0,998359	2021-02-13	United States
N_368_NA	N	368	SRR14387508	29376	C	+A	0,0524345	2021-02-13	United States
ORF1ab_265_I	ORF1ab	265	SRR14387509	1059	C	T	1	2021-02-14	United States
ORF1ab_3352_F	ORF1ab	3352	SRR14387509	10319	C	T	1	2021-02-14	United States
ORF1ab_3603_NA	ORF1ab	3603	SRR14387509	11074	C	-T	0,0502901	2021-02-14	United States
ORF1ab_3718_F	ORF1ab	3718	SRR14387509	11417	G	T	1	2021-02-14	United States
ORF1ab_4087_I	ORF1ab	4087	SRR14387509	12525	C	T	0,997359	2021-02-14	United States
ORF1ab_314_L	ORF1ab	314	SRR14387509	14408	C	T	0,998077	2021-02-14	United States
ORF1ab_1653_D	ORF1ab	1653	SRR14387509	18424	A	G	1	2021-02-14	United States
ORF1ab_2613_C	ORF1ab	2613	SRR14387509	21304	C	T	1	2021-02-14	United States
S_18_F	S	18	SRR14387509	21614	C	T	0,997046	2021-02-14	United States
S_614_G	S	614	SRR14387509	23403	A	G	1	2021-02-14	United States
S_780_Q	S	780	SRR14387509	23900	G	C	0,999262	2021-02-14	United States
ORF3a_57_H	ORF3a	57	SRR14387509	25563	G	T	0,999213	2021-02-14	United States
ORF3a_172_V	ORF3a	172	SRR14387509	25907	G	T	1	2021-02-14	United States
ORF8_17_Y	ORF8	17	SRR14387509	27942	C	T	1	2021-02-14	United States
ORF8_24_L	ORF8	24	SRR14387509	27964	C	T	1	2021-02-14	United States
N_67_S	N	67	SRR14387509	28472	C	T	0,998428	2021-02-14	United States
N_199_L	N	199	SRR14387509	28869	C	T	0,999623	2021-02-14	United States
ORF1ab_265_I	ORF1ab	265	SRR14387510	1059	C	T	1	2021-02-15	United States
ORF1ab_2606_I	ORF1ab	2606	SRR14387510	8083	G	A	0,996154	2021-02-15	United States
ORF1ab_3352_F	ORF1ab	3352	SRR14387510	10319	C	T	1	2021-02-15	United States
ORF1ab_246_L	ORF1ab	246	SRR14387510	14204	C	T	0,998812	2021-02-15	United States
ORF1ab_314_L	ORF1ab	314	SRR14387510	14408	C	T	1	2021-02-15	United States
ORF1ab_725_D	ORF1ab	725	SRR14387510	15640	A	G	1	2021-02-15	United States
ORF1ab_1653_D	ORF1ab	1653	SRR14387510	18424	A	G	1	2021-02-15	United States
ORF1ab_2172_NA	ORF1ab	2172	SRR14387510	19983	C	+T	0,055666	2021-02-15	United States
ORF1ab_2613_C	ORF1ab	2613	SRR14387510	21304	C	T	0,998695	2021-02-15	United States
S_95_I	S	95	SRR14387510	21846	C	T	0,997921	2021-02-15	United States
S_614_G	S	614	SRR14387510	23403	A	G	1	2021-02-15	United States
ORF3a_57_H	ORF3a	57	SRR14387510	25563	G	T	1	2021-02-15	United States
ORF3a_172_V	ORF3a	172	SRR14387510	25907	G	T	1	2021-02-15	United States
ORF8_24_L	ORF8	24	SRR14387510	27964	C	T	0,995575	2021-02-15	United States
N_67_S	N	67	SRR14387510	28472	C	T	1	2021-02-15	United States
N_199_L	N	199	SRR14387510	28869	C	T	0,998517	2021-02-15	United States
N_205_I	N	205	SRR14387510	28887	C	T	0,999263	2021-02-15	United States
N_243_S	N	243	SRR14387510	29000	G	A	0,99848	2021-02-15	United States
N_377_Y	N	377	SRR14387510	29402	G	T	1	2021-02-15	United States
ORF1ab_265_I	ORF1ab	265	SRR14387511	1059	C	T	1	2021-02-14	United States
ORF1ab_1529_R	ORF1ab	1529	SRR14387511	4851	A	G	1	2021-02-14	United States
ORF1ab_2144_NA	ORF1ab	2144	SRR14387511	6696	C	+T	0,0671745	2021-02-14	United States
ORF1ab_3859_H	ORF1ab	3859	SRR14387511	11842	G	T	1	2021-02-14	United States
ORF1ab_4205_V	ORF1ab	4205	SRR14387511	12878	A	G	0,998053	2021-02-14	United States
ORF1ab_314_L	ORF1ab	314	SRR14387511	14408	C	T	0,998553	2021-02-14	United States
ORF1ab_1183_Y	ORF1ab	1183	SRR14387511	17014	G	T	0,999165	2021-02-14	United States
ORF1ab_1878_R	ORF1ab	1878	SRR14387511	19100	A	G	0,998252	2021-02-14	United States
S_13_I	S	13	SRR14387511	21600	G	T	1	2021-02-14	United States
S_152_C	S	152	SRR14387511	22018	G	T	0,999289	2021-02-14	United States
S_378_N	S	378	SRR14387511	22696	G	T	1	2021-02-14	United States
S_452_R	S	452	SRR14387511	22917	T	G	0,998775	2021-02-14	United States
S_614_G	S	614	SRR14387511	23403	A	G	0,998803	2021-02-14	United States
ORF3a_57_H	ORF3a	57	SRR14387511	25563	G	T	1	2021-02-14	United States
ORF8_100_L	ORF8	100	SRR14387511	28191	G	T	1	2021-02-14	United States
N_205_I	N	205	SRR14387511	28887	C	T	0,999604	2021-02-14	United States
N_234_I	N	234	SRR14387511	28975	G	T	0,999187	2021-02-14	United States
ORF1ab_265_I	ORF1ab	265	SRR14387512	1059	C	T	1	2021-02-13	United States
ORF1ab_851_Q	ORF1ab	851	SRR14387512	2816	A	C	1	2021-02-13	United States
ORF1ab_3352_F	ORF1ab	3352	SRR14387512	10319	C	T	0,999053	2021-02-13	United States
ORF1ab_3741_I	ORF1ab	3741	SRR14387512	11487	C	T	0,999044	2021-02-13	United States
ORF1ab_3837_V	ORF1ab	3837	SRR14387512	11775	C	T	0,992063	2021-02-13	United States
ORF1ab_314_L	ORF1ab	314	SRR14387512	14408	C	T	1	2021-02-13	United States
ORF1ab_668_S	ORF1ab	668	SRR14387512	15469	C	T	1	2021-02-13	United States
ORF1ab_946_S	ORF1ab	946	SRR14387512	16303	C	T	1	2021-02-13	United States
ORF1ab_1653_D	ORF1ab	1653	SRR14387512	18424	A	G	1	2021-02-13	United States
ORF1ab_2045_S	ORF1ab	2045	SRR14387512	19601	A	G	1	2021-02-13	United States
ORF1ab_2613_C	ORF1ab	2613	SRR14387512	21304	C	T	0,999294	2021-02-13	United States
S_26_S	S	26	SRR14387512	21638	C	T	0,997833	2021-02-13	United States
S_614_G	S	614	SRR14387512	23403	A	G	1	2021-02-13	United States
ORF3a_57_H	ORF3a	57	SRR14387512	25563	G	T	1	2021-02-13	United States
ORF3a_172_V	ORF3a	172	SRR14387512	25907	G	T	0,991701	2021-02-13	United States
M_29_F	M	29	SRR14387512	26607	C	T	0,999346	2021-02-13	United States
ORF7a_115_I	ORF7a	115	SRR14387512	27737	C	T	0,998182	2021-02-13	United States
ORF8_24_L	ORF8	24	SRR14387512	27964	C	T	1	2021-02-13	United States
N_67_S	N	67	SRR14387512	28472	C	T	1	2021-02-13	United States
N_199_L	N	199	SRR14387512	28869	C	T	0,999771	2021-02-13	United States
ORF1ab_265_I	ORF1ab	265	SRR14387513	1059	C	T	1	2021-02-14	United States
ORF1ab_2606_I	ORF1ab	2606	SRR14387513	8083	G	A	1	2021-02-14	United States
ORF1ab_3352_F	ORF1ab	3352	SRR14387513	10319	C	T	1	2021-02-14	United States
ORF1ab_3930_F	ORF1ab	3930	SRR14387513	12053	C	T	1	2021-02-14	United States
ORF1ab_314_L	ORF1ab	314	SRR14387513	14408	C	T	1	2021-02-14	United States
ORF1ab_1653_D	ORF1ab	1653	SRR14387513	18424	A	G	1	2021-02-14	United States
ORF1ab_2613_C	ORF1ab	2613	SRR14387513	21304	C	T	0,998724	2021-02-14	United States
S_222_V	S	222	SRR14387513	22227	C	T	1	2021-02-14	United States
S_614_G	S	614	SRR14387513	23403	A	G	0,998972	2021-02-14	United States
ORF3a_57_H	ORF3a	57	SRR14387513	25563	G	T	0,996785	2021-02-14	United States
ORF3a_172_V	ORF3a	172	SRR14387513	25907	G	T	1	2021-02-14	United States
ORF8_24_L	ORF8	24	SRR14387513	27964	C	T	0,997245	2021-02-14	United States
N_67_S	N	67	SRR14387513	28472	C	T	1	2021-02-14	United States
N_199_L	N	199	SRR14387513	28869	C	T	0,997645	2021-02-14	United States
N_377_Y	N	377	SRR14387513	29402	G	T	0,998534	2021-02-14	United States
ORF1ab_265_I	ORF1ab	265	SRR14387514	1059	C	T	1	2021-02-15	United States
ORF1ab_309_S	ORF1ab	309	SRR14387514	1190	C	T	0,998155	2021-02-15	United States
ORF1ab_659_M	ORF1ab	659	SRR14387514	2242	T	G	1	2021-02-15	United States
ORF1ab_1194_T	ORF1ab	1194	SRR14387514	3846	A	C	1	2021-02-15	United States
ORF1ab_2361_K	ORF1ab	2361	SRR14387514	7348	T	A	1	2021-02-15	United States
ORF1ab_2606_I	ORF1ab	2606	SRR14387514	8083	G	A	0,997812	2021-02-15	United States
ORF1ab_2994_V	ORF1ab	2994	SRR14387514	9246	C	T	1	2021-02-15	United States
ORF1ab_3352_F	ORF1ab	3352	SRR14387514	10319	C	T	1	2021-02-15	United States
ORF1ab_132_I	ORF1ab	132	SRR14387514	13862	C	T	1	2021-02-15	United States
ORF1ab_314_L	ORF1ab	314	SRR14387514	14408	C	T	1	2021-02-15	United States
ORF1ab_1555_I	ORF1ab	1555	SRR14387514	18131	C	T	0,997033	2021-02-15	United States
ORF1ab_1653_D	ORF1ab	1653	SRR14387514	18424	A	G	1	2021-02-15	United States
ORF1ab_2613_C	ORF1ab	2613	SRR14387514	21304	C	T	1	2021-02-15	United States
S_614_G	S	614	SRR14387514	23403	A	G	1	2021-02-15	United States
S_653_V	S	653	SRR14387514	23520	C	T	1	2021-02-15	United States
ORF3a_57_H	ORF3a	57	SRR14387514	25563	G	T	1	2021-02-15	United States
ORF3a_128_L	ORF3a	128	SRR14387514	25775	G	T	1	2021-02-15	United States
ORF3a_172_V	ORF3a	172	SRR14387514	25907	G	T	1	2021-02-15	United States
ORF3a_202_L	ORF3a	202	SRR14387514	25996	G	T	0,998363	2021-02-15	United States
ORF8_24_L	ORF8	24	SRR14387514	27964	C	T	1	2021-02-15	United States
N_67_S	N	67	SRR14387514	28472	C	T	1	2021-02-15	United States
N_199_L	N	199	SRR14387514	28869	C	T	1	2021-02-15	United States
ORF1ab_265_I	ORF1ab	265	SRR14387515	1059	C	T	1	2021-02-15	United States
ORF1ab_1022_NA	ORF1ab	1022	SRR14387515	3330	C	-TATTGAAGTGAA	0,988462	2021-02-15	United States
ORF1ab_2123_V	ORF1ab	2123	SRR14387515	6633	C	T	1	2021-02-15	United States
ORF1ab_2144_NA	ORF1ab	2144	SRR14387515	6696	C	+T	0,0725552	2021-02-15	United States
ORF1ab_3352_F	ORF1ab	3352	SRR14387515	10319	C	T	0,998807	2021-02-15	United States
ORF1ab_314_L	ORF1ab	314	SRR14387515	14408	C	T	1	2021-02-15	United States
ORF1ab_1653_D	ORF1ab	1653	SRR14387515	18424	A	G	0,998366	2021-02-15	United States
ORF1ab_2613_C	ORF1ab	2613	SRR14387515	21304	C	T	1	2021-02-15	United States
S_614_G	S	614	SRR14387515	23403	A	G	1	2021-02-15	United States
ORF3a_57_H	ORF3a	57	SRR14387515	25563	G	T	1	2021-02-15	United States
ORF3a_172_V	ORF3a	172	SRR14387515	25907	G	T	1	2021-02-15	United States
M_84_T	M	84	SRR14387515	26773	T	C	1	2021-02-15	United States
ORF8_24_L	ORF8	24	SRR14387515	27964	C	T	1	2021-02-15	United States
N_67_S	N	67	SRR14387515	28472	C	T	1	2021-02-15	United States
N_199_L	N	199	SRR14387515	28869	C	T	1	2021-02-15	United States
ORF1ab_443_P	ORF1ab	443	SRR14387516	1592	T	C	0,99733	2021-02-13	United States
ORF1ab_1055_I	ORF1ab	1055	SRR14387516	3429	C	T	0,998454	2021-02-13	United States
ORF1ab_3420_L	ORF1ab	3420	SRR14387516	10523	G	C	1	2021-02-13	United States
ORF1ab_3603_NA	ORF1ab	3603	SRR14387516	11074	C	+T	0,096463	2021-02-13	United States
ORF1ab_3606_NA	ORF1ab	3606	SRR14387516	11082	T	-G	0,0643087	2021-02-13	United States
ORF1ab_3606_F	ORF1ab	3606	SRR14387516	11083	G	T	1	2021-02-13	United States
ORF1ab_314_L	ORF1ab	314	SRR14387516	14408	C	T	0,997792	2021-02-13	United States
ORF1ab_1191_S	ORF1ab	1191	SRR14387516	17039	A	G	1	2021-02-13	United States
ORF1ab_1248_F	ORF1ab	1248	SRR14387516	17211	G	T	0,99893	2021-02-13	United States
ORF1ab_2610_S	ORF1ab	2610	SRR14387516	21295	G	A	1	2021-02-13	United States
ORF1ab_2610_D	ORF1ab	2610	SRR14387516	21296	G	A	1	2021-02-13	United States
S_249_S	S	249	SRR14387516	22308	T	C	0,998638	2021-02-13	United States
S_484_K	S	484	SRR14387516	23012	G	A	1	2021-02-13	United States
S_614_G	S	614	SRR14387516	23403	A	G	1	2021-02-13	United States
S_1121_L	S	1121	SRR14387516	24923	T	C	1	2021-02-13	United States
ORF3a_57_H	ORF3a	57	SRR14387516	25563	G	T	0,998318	2021-02-13	United States
ORF6_18_V	ORF6	18	SRR14387516	27253	A	G	1	2021-02-13	United States
ORF7b_15_S	ORF7b	15	SRR14387516	27798	G	T	1	2021-02-13	United States
N_205_I	N	205	SRR14387516	28887	C	T	1	2021-02-13	United States
ORF1ab_265_I	ORF1ab	265	SRR14387517	1059	C	T	1	2021-02-13	United States
ORF1ab_2144_NA	ORF1ab	2144	SRR14387517	6696	C	+T	0,0920245	2021-02-13	United States
ORF1ab_3603_NA	ORF1ab	3603	SRR14387517	11074	C	-T	0,0706436	2021-02-13	United States
ORF1ab_3603_NA	ORF1ab	3603	SRR14387517	11074	C	+T	0,0549451	2021-02-13	United States
ORF1ab_4129_I	ORF1ab	4129	SRR14387517	12651	C	T	0,997351	2021-02-13	United States
ORF1ab_4205_V	ORF1ab	4205	SRR14387517	12878	A	G	1	2021-02-13	United States
ORF1ab_314_L	ORF1ab	314	SRR14387517	14408	C	T	0,998035	2021-02-13	United States
ORF1ab_1182_L	ORF1ab	1182	SRR14387517	17012	C	T	0,998382	2021-02-13	United States
ORF1ab_1183_Y	ORF1ab	1183	SRR14387517	17014	G	T	0,998384	2021-02-13	United States
ORF1ab_2172_NA	ORF1ab	2172	SRR14387517	19983	C	+T	0,0606061	2021-02-13	United States
S_13_I	S	13	SRR14387517	21600	G	T	1	2021-02-13	United States
S_152_C	S	152	SRR14387517	22018	G	T	1	2021-02-13	United States
S_452_R	S	452	SRR14387517	22917	T	G	1	2021-02-13	United States
S_614_G	S	614	SRR14387517	23403	A	G	0,996265	2021-02-13	United States
ORF3a_57_H	ORF3a	57	SRR14387517	25563	G	T	1	2021-02-13	United States
ORF3a_186_V	ORF3a	186	SRR14387517	25948	A	G	0,998227	2021-02-13	United States
ORF8_100_L	ORF8	100	SRR14387517	28191	G	T	1	2021-02-13	United States
N_205_I	N	205	SRR14387517	28887	C	T	1	2021-02-13	United States
N_234_I	N	234	SRR14387517	28975	G	T	1	2021-02-13	United States
N_260_NA	N	260	SRR14387517	29051	C	+A	0,0749747	2021-02-13	United States
ORF1ab_665_I	ORF1ab	665	SRR14387519	2258	G	A	0,996324	2021-02-14	United States
ORF1ab_2059_R	ORF1ab	2059	SRR14387519	6441	A	G	0,999097	2021-02-14	United States
ORF1ab_2144_NA	ORF1ab	2144	SRR14387519	6696	C	+T	0,0576541	2021-02-14	United States
ORF1ab_2980_G	ORF1ab	2980	SRR14387519	9204	A	G	0,998361	2021-02-14	United States
ORF1ab_314_L	ORF1ab	314	SRR14387519	14408	C	T	1	2021-02-14	United States
ORF1ab_2339_P	ORF1ab	2339	SRR14387519	20482	T	C	0,994949	2021-02-14	United States
S_142_S	S	142	SRR14387519	21986	G	A	0,997763	2021-02-14	United States
S_180_V	S	180	SRR14387519	22101	A	T	0,998405	2021-02-14	United States
S_614_G	S	614	SRR14387519	23403	A	G	1	2021-02-14	United States
S_677_H	S	677	SRR14387519	23593	G	T	0,996825	2021-02-14	United States
N_194_L	N	194	SRR14387519	28854	C	T	0,999313	2021-02-14	United States
N_391_I	N	391	SRR14387519	29445	C	T	1	2021-02-14	United States
ORF1ab_265_I	ORF1ab	265	SRR14387520	1059	C	T	1	2021-02-13	United States
ORF1ab_2361_K	ORF1ab	2361	SRR14387520	7348	T	A	1	2021-02-13	United States
ORF1ab_2606_I	ORF1ab	2606	SRR14387520	8083	G	A	0,99823	2021-02-13	United States
ORF1ab_3352_F	ORF1ab	3352	SRR14387520	10319	C	T	1	2021-02-13	United States
ORF1ab_3987_V	ORF1ab	3987	SRR14387520	12225	C	T	0,999675	2021-02-13	United States
ORF1ab_4285_V	ORF1ab	4285	SRR14387520	13119	C	T	1	2021-02-13	United States
ORF1ab_314_L	ORF1ab	314	SRR14387520	14408	C	T	1	2021-02-13	United States
ORF1ab_1555_I	ORF1ab	1555	SRR14387520	18131	C	T	0,997834	2021-02-13	United States
ORF1ab_1653_D	ORF1ab	1653	SRR14387520	18424	A	G	1	2021-02-13	United States
ORF1ab_2579_R	ORF1ab	2579	SRR14387520	21203	A	G	0,999454	2021-02-13	United States
ORF1ab_2613_C	ORF1ab	2613	SRR14387520	21304	C	T	0,999474	2021-02-13	United States
S_614_G	S	614	SRR14387520	23403	A	G	0,999041	2021-02-13	United States
ORF3a_57_H	ORF3a	57	SRR14387520	25563	G	T	0,998502	2021-02-13	United States
ORF3a_172_V	ORF3a	172	SRR14387520	25907	G	T	1	2021-02-13	United States
ORF8_24_L	ORF8	24	SRR14387520	27964	C	T	0,998658	2021-02-13	United States
N_67_S	N	67	SRR14387520	28472	C	T	0,997175	2021-02-13	United States
N_199_L	N	199	SRR14387520	28869	C	T	0,99925	2021-02-13	United States
ORF1ab_265_I	ORF1ab	265	SRR14387521	1059	C	T	1	2021-02-13	United States
ORF1ab_4129_I	ORF1ab	4129	SRR14387521	12651	C	T	1	2021-02-13	United States
ORF1ab_4205_V	ORF1ab	4205	SRR14387521	12878	A	G	1	2021-02-13	United States
ORF1ab_314_L	ORF1ab	314	SRR14387521	14408	C	T	1	2021-02-13	United States
ORF1ab_1182_L	ORF1ab	1182	SRR14387521	17012	C	T	1	2021-02-13	United States
ORF1ab_1183_Y	ORF1ab	1183	SRR14387521	17014	G	T	1	2021-02-13	United States
S_13_I	S	13	SRR14387521	21600	G	T	1	2021-02-13	United States
S_152_C	S	152	SRR14387521	22018	G	T	0,999017	2021-02-13	United States
S_452_R	S	452	SRR14387521	22917	T	G	1	2021-02-13	United States
S_614_G	S	614	SRR14387521	23403	A	G	1	2021-02-13	United States
ORF3a_57_H	ORF3a	57	SRR14387521	25563	G	T	1	2021-02-13	United States
ORF3a_186_V	ORF3a	186	SRR14387521	25948	A	G	0,999423	2021-02-13	United States
ORF8_100_L	ORF8	100	SRR14387521	28191	G	T	1	2021-02-13	United States
N_205_I	N	205	SRR14387521	28887	C	T	1	2021-02-13	United States
N_234_I	N	234	SRR14387521	28975	G	T	1	2021-02-13	United States
ORF1ab_265_I	ORF1ab	265	SRR14387522	1059	C	T	1	2021-02-12	United States
ORF1ab_2784_V	ORF1ab	2784	SRR14387522	8616	C	T	0,998155	2021-02-12	United States
ORF1ab_4205_V	ORF1ab	4205	SRR14387522	12878	A	G	1	2021-02-12	United States
ORF1ab_314_L	ORF1ab	314	SRR14387522	14408	C	T	1	2021-02-12	United States
ORF1ab_1183_Y	ORF1ab	1183	SRR14387522	17014	G	T	0,998617	2021-02-12	United States
ORF1ab_2667_I	ORF1ab	2667	SRR14387522	21468	G	T	1	2021-02-12	United States
S_13_I	S	13	SRR14387522	21600	G	T	0,998271	2021-02-12	United States
S_26_S	S	26	SRR14387522	21638	C	T	1	2021-02-12	United States
S_152_C	S	152	SRR14387522	22018	G	T	1	2021-02-12	United States
S_452_R	S	452	SRR14387522	22917	T	G	1	2021-02-12	United States
S_614_G	S	614	SRR14387522	23403	A	G	0,998924	2021-02-12	United States
S_888_L	S	888	SRR14387522	24226	T	A	1	2021-02-12	United States
ORF3a_37_T	ORF3a	37	SRR14387522	25502	T	C	0,998158	2021-02-12	United States
ORF3a_57_H	ORF3a	57	SRR14387522	25563	G	T	0,999064	2021-02-12	United States
ORF3a_126_S	ORF3a	126	SRR14387522	25770	G	T	1	2021-02-12	United States
N_205_I	N	205	SRR14387522	28887	C	T	0,999312	2021-02-12	United States
N_413_I	N	413	SRR14387522	29511	G	T	0,999356	2021-02-12	United States
ORF1ab_265_I	ORF1ab	265	SRR14387523	1059	C	T	1	2021-02-15	United States
ORF1ab_561_G	ORF1ab	561	SRR14387523	1947	T	G	0,998638	2021-02-15	United States
ORF1ab_2981_F	ORF1ab	2981	SRR14387523	9207	C	T	1	2021-02-15	United States
ORF1ab_3352_F	ORF1ab	3352	SRR14387523	10319	C	T	0,99867	2021-02-15	United States
ORF1ab_314_L	ORF1ab	314	SRR14387523	14408	C	T	0,999072	2021-02-15	United States
ORF1ab_1653_D	ORF1ab	1653	SRR14387523	18424	A	G	0,999239	2021-02-15	United States
ORF1ab_2270_N	ORF1ab	2270	SRR14387523	20275	G	A	1	2021-02-15	United States
ORF1ab_2613_C	ORF1ab	2613	SRR14387523	21304	C	T	0,998607	2021-02-15	United States
S_614_G	S	614	SRR14387523	23403	A	G	1	2021-02-15	United States
ORF3a_57_H	ORF3a	57	SRR14387523	25563	G	T	0,999357	2021-02-15	United States
ORF3a_172_V	ORF3a	172	SRR14387523	25907	G	T	0,992308	2021-02-15	United States
ORF8_24_L	ORF8	24	SRR14387523	27964	C	T	1	2021-02-15	United States
N_67_S	N	67	SRR14387523	28472	C	T	1	2021-02-15	United States
N_199_L	N	199	SRR14387523	28869	C	T	0,99962	2021-02-15	United States
ORF1ab_1071_A	ORF1ab	1071	SRR14387524	3477	T	C	0,996479	2021-02-14	United States
ORF1ab_1810_L	ORF1ab	1810	SRR14387524	5694	C	T	1	2021-02-14	United States
ORF1ab_2144_NA	ORF1ab	2144	SRR14387524	6696	C	+T	0,0519943	2021-02-14	United States
ORF1ab_3149_F	ORF1ab	3149	SRR14387524	9711	C	T	0,999075	2021-02-14	United States
ORF1ab_3468_V	ORF1ab	3468	SRR14387524	10667	T	G	0,997992	2021-02-14	United States
ORF1ab_3930_F	ORF1ab	3930	SRR14387524	12053	C	T	0,999072	2021-02-14	United States
ORF1ab_314_L	ORF1ab	314	SRR14387524	14408	C	T	1	2021-02-14	United States
S_484_K	S	484	SRR14387524	23012	G	A	0,998859	2021-02-14	United States
S_614_G	S	614	SRR14387524	23403	A	G	0,999365	2021-02-14	United States
S_1176_F	S	1176	SRR14387524	25088	G	T	1	2021-02-14	United States
N_119_S	N	119	SRR14387524	28628	G	T	0,998084	2021-02-14	United States
N_203_K	N	203	SRR14387524	28881	G	A	0,999527	2021-02-14	United States
N_204_R	N	204	SRR14387524	28883	G	C	0,999527	2021-02-14	United States
N_234_I	N	234	SRR14387524	28975	G	T	0,997602	2021-02-14	United States
ORF1ab_1001_I	ORF1ab	1001	SRR14387526	3267	C	T	0,999038	2021-02-15	United States
ORF1ab_1708_D	ORF1ab	1708	SRR14387526	5388	C	A	1	2021-02-15	United States
ORF1ab_2144_NA	ORF1ab	2144	SRR14387526	6696	C	+T	0,0976253	2021-02-15	United States
ORF1ab_2230_T	ORF1ab	2230	SRR14387526	6954	T	C	1	2021-02-15	United States
ORF1ab_3674_NA	ORF1ab	3674	SRR14387526	11287	G	-TCTGGTTTT	0,998895	2021-02-15	United States
ORF1ab_218_L	ORF1ab	218	SRR14387526	14120	C	T	0,998885	2021-02-15	United States
ORF1ab_314_L	ORF1ab	314	SRR14387526	14408	C	T	0,998705	2021-02-15	United States
ORF1ab_1975_S	ORF1ab	1975	SRR14387526	19390	C	T	1	2021-02-15	United States
S_68_NA	S	68	SRR14387526	21764	A	-TACATG	0,993939	2021-02-15	United States
S_143_NA	S	143	SRR14387526	21990	T	-TTA	0,990937	2021-02-15	United States
S_501_Y	S	501	SRR14387526	23063	A	T	0,998289	2021-02-15	United States
S_570_D	S	570	SRR14387526	23271	C	A	0,998786	2021-02-15	United States
S_614_G	S	614	SRR14387526	23403	A	G	0,999407	2021-02-15	United States
S_681_H	S	681	SRR14387526	23604	C	A	1	2021-02-15	United States
S_716_I	S	716	SRR14387526	23709	C	T	1	2021-02-15	United States
S_982_A	S	982	SRR14387526	24506	T	G	0,999354	2021-02-15	United States
S_1118_H	S	1118	SRR14387526	24914	G	C	0,999071	2021-02-15	United States
ORF8_27_*	ORF8	27	SRR14387526	27972	C	T	1	2021-02-15	United States
ORF8_52_I	ORF8	52	SRR14387526	28048	G	T	1	2021-02-15	United States
ORF8_68_*	ORF8	68	SRR14387526	28095	A	T	1	2021-02-15	United States
ORF8_72_H	ORF8	72	SRR14387526	28109	G	T	1	2021-02-15	United States
ORF8_73_C	ORF8	73	SRR14387526	28111	A	G	1	2021-02-15	United States
N_3_H	N	3	SRR14387526	28280	G	C	1	2021-02-15	United States
N_3_V	N	3	SRR14387526	28281	A	T	0,998411	2021-02-15	United States
N_3_E	N	3	SRR14387526	28282	T	A	1	2021-02-15	United States
N_203_K	N	203	SRR14387526	28881	G	A	1	2021-02-15	United States
N_204_R	N	204	SRR14387526	28883	G	C	1	2021-02-15	United States
N_235_F	N	235	SRR14387526	28977	C	T	1	2021-02-15	United States
N_260_NA	N	260	SRR14387526	29051	C	+A	0,0609756	2021-02-15	United States
ORF1ab_265_I	ORF1ab	265	SRR14387527	1059	C	T	1	2021-02-15	United States
ORF1ab_1854_I	ORF1ab	1854	SRR14387527	5826	C	T	0,0779692	2021-02-15	United States
ORF1ab_2144_NA	ORF1ab	2144	SRR14387527	6696	C	+T	0,0909091	2021-02-15	United States
ORF1ab_4205_V	ORF1ab	4205	SRR14387527	12878	A	G	1	2021-02-15	United States
ORF1ab_4249_I	ORF1ab	4249	SRR14387527	13011	C	T	1	2021-02-15	United States
ORF1ab_314_L	ORF1ab	314	SRR14387527	14408	C	T	0,996622	2021-02-15	United States
ORF1ab_1183_Y	ORF1ab	1183	SRR14387527	17014	G	T	1	2021-02-15	United States
ORF1ab_2172_NA	ORF1ab	2172	SRR14387527	19983	C	+T	0,0529197	2021-02-15	United States
S_3_NA	S	3	SRR14387527	21569	G	+T	0,0706422	2021-02-15	United States
S_5_F	S	5	SRR14387527	21575	C	T	0,998035	2021-02-15	United States
S_13_I	S	13	SRR14387527	21600	G	T	0,998246	2021-02-15	United States
S_152_C	S	152	SRR14387527	22018	G	T	0,998626	2021-02-15	United States
S_452_R	S	452	SRR14387527	22917	T	G	1	2021-02-15	United States
S_614_G	S	614	SRR14387527	23403	A	G	0,999302	2021-02-15	United States
S_1199_N	S	1199	SRR14387527	25157	G	A	1	2021-02-15	United States
ORF3a_57_H	ORF3a	57	SRR14387527	25563	G	T	1	2021-02-15	United States
ORF8_100_L	ORF8	100	SRR14387527	28191	G	T	1	2021-02-15	United States
N_29_K	N	29	SRR14387527	28360	T	A	0,998309	2021-02-15	United States
N_205_I	N	205	SRR14387527	28887	C	T	0,999539	2021-02-15	United States
N_234_I	N	234	SRR14387527	28975	G	T	0,999533	2021-02-15	United States
ORF1ab_337_F	ORF1ab	337	SRR14387528	1274	G	T	0,99931	2021-02-08	United States
ORF1ab_2144_NA	ORF1ab	2144	SRR14387528	6696	C	+T	0,0720339	2021-02-08	United States
ORF1ab_4087_I	ORF1ab	4087	SRR14387528	12525	C	T	1	2021-02-08	United States
ORF1ab_217_M	ORF1ab	217	SRR14387528	14117	C	T	1	2021-02-08	United States
ORF1ab_314_L	ORF1ab	314	SRR14387528	14408	C	T	0,997717	2021-02-08	United States
ORF1ab_1452_S	ORF1ab	1452	SRR14387528	17821	C	T	1	2021-02-08	United States
ORF1ab_2238_R	ORF1ab	2238	SRR14387528	20180	A	G	0,1875	2021-02-08	United States
S_614_G	S	614	SRR14387528	23403	A	G	1	2021-02-08	United States
S_732_A	S	732	SRR14387528	23756	A	G	1	2021-02-08	United States
S_1070_V	S	1070	SRR14387528	24771	C	T	0,994681	2021-02-08	United States
S_1078_S	S	1078	SRR14387528	24794	G	T	0,996042	2021-02-08	United States
ORF3a_174_V	ORF3a	174	SRR14387528	25913	G	T	0,998828	2021-02-08	United States
ORF3a_254_V	ORF3a	254	SRR14387528	26153	G	T	1	2021-02-08	United States
ORF3a_255_NA	ORF3a	255	SRR14387528	26157	T	-GTTA	0,982206	2021-02-08	United States
N_9_H	N	9	SRR14387528	28300	G	T	0,999197	2021-02-08	United States
N_203_K	N	203	SRR14387528	28881	G	A	0,998008	2021-02-08	United States
N_204_R	N	204	SRR14387528	28883	G	C	0,999336	2021-02-08	United States
N_234_I	N	234	SRR14387528	28975	G	T	0,998646	2021-02-08	United States
ORF1ab_265_I	ORF1ab	265	SRR14387529	1059	C	T	1	2021-02-15	United States
ORF1ab_1582_H	ORF1ab	1582	SRR14387529	5011	A	C	1	2021-02-15	United States
ORF1ab_4087_I	ORF1ab	4087	SRR14387529	12525	C	T	0,999373	2021-02-15	United States
ORF1ab_4397_R	ORF1ab	4397	SRR14387529	13455	A	G	0,115165	2021-02-15	United States
ORF1ab_314_L	ORF1ab	314	SRR14387529	14408	C	T	1	2021-02-15	United States
ORF1ab_1538_L	ORF1ab	1538	SRR14387529	18079	G	T	1	2021-02-15	United States
ORF1ab_1905_L	ORF1ab	1905	SRR14387529	19180	G	T	1	2021-02-15	United States
S_95_I	S	95	SRR14387529	21846	C	T	1	2021-02-15	United States
S_614_G	S	614	SRR14387529	23403	A	G	1	2021-02-15	United States
ORF3a_57_H	ORF3a	57	SRR14387529	25563	G	T	0,99935	2021-02-15	United States
E_70_I	E	70	SRR14387529	26452	G	A	1	2021-02-15	United States
N_9_H	N	9	SRR14387529	28300	G	T	1	2021-02-15	United States
N_135_I	N	135	SRR14387529	28677	C	T	1	2021-02-15	United States
N_207_L	N	207	SRR14387529	28893	C	T	1	2021-02-15	United States
N_391_I	N	391	SRR14387529	29445	C	T	0,999204	2021-02-15	United States
ORF1ab_393_F	ORF1ab	393	SRR14387530	1444	G	T	0,196302	2021-02-16	United States
ORF1ab_1053_R	ORF1ab	1053	SRR14387530	3423	A	G	0,998382	2021-02-16	United States
ORF1ab_2018_Q	ORF1ab	2018	SRR14387530	6318	C	A	1	2021-02-16	United States
ORF1ab_2144_NA	ORF1ab	2144	SRR14387530	6696	C	+T	0,0507365	2021-02-16	United States
ORF1ab_2587_V	ORF1ab	2587	SRR14387530	8025	C	T	0,998652	2021-02-16	United States
ORF1ab_3395_S	ORF1ab	3395	SRR14387530	10448	C	T	0,994253	2021-02-16	United States
ORF1ab_314_L	ORF1ab	314	SRR14387530	14408	C	T	1	2021-02-16	United States
ORF1ab_520_V	ORF1ab	520	SRR14387530	15026	C	T	1	2021-02-16	United States
ORF1ab_2165_A	ORF1ab	2165	SRR14387530	19960	A	G	1	2021-02-16	United States
S_439_K	S	439	SRR14387530	22879	C	A	1	2021-02-16	United States
S_614_G	S	614	SRR14387530	23403	A	G	1	2021-02-16	United States
ORF3a_45_L	ORF3a	45	SRR14387530	25526	G	T	0,998489	2021-02-16	United States
ORF3a_54_V	ORF3a	54	SRR14387530	25553	C	T	0,998459	2021-02-16	United States
ORF3a_57_H	ORF3a	57	SRR14387530	25563	G	T	0,996918	2021-02-16	United States
ORF3a_240_L	ORF3a	240	SRR14387530	26111	C	T	1	2021-02-16	United States
N_205_I	N	205	SRR14387530	28887	C	T	0,998756	2021-02-16	United States
N_249_R	N	249	SRR14387530	29019	A	G	0,999283	2021-02-16	United States
ORF1ab_265_I	ORF1ab	265	SRR14387531	1059	C	T	1	2021-02-07	United States
ORF1ab_498_V	ORF1ab	498	SRR14387531	1758	C	T	0,999423	2021-02-07	United States
ORF1ab_748_S	ORF1ab	748	SRR14387531	2507	C	T	1	2021-02-07	United States
ORF1ab_2144_NA	ORF1ab	2144	SRR14387531	6696	C	+T	0,0735294	2021-02-07	United States
ORF1ab_3158_T	ORF1ab	3158	SRR14387531	9738	G	C	1	2021-02-07	United States
ORF1ab_3353_R	ORF1ab	3353	SRR14387531	10323	A	G	1	2021-02-07	United States
ORF1ab_3580_Y	ORF1ab	3580	SRR14387531	11003	C	T	1	2021-02-07	United States
ORF1ab_314_L	ORF1ab	314	SRR14387531	14408	C	T	1	2021-02-07	United States
ORF1ab_976_L	ORF1ab	976	SRR14387531	16394	C	T	1	2021-02-07	United States
ORF1ab_1183_Y	ORF1ab	1183	SRR14387531	17014	G	T	0,99812	2021-02-07	United States
S_13_I	S	13	SRR14387531	21600	G	T	0,998938	2021-02-07	United States
S_152_C	S	152	SRR14387531	22018	G	T	0,999171	2021-02-07	United States
S_452_R	S	452	SRR14387531	22917	T	G	1	2021-02-07	United States
S_614_G	S	614	SRR14387531	23403	A	G	1	2021-02-07	United States
ORF3a_57_H	ORF3a	57	SRR14387531	25563	G	T	1	2021-02-07	United States
ORF3a_102_*	ORF3a	102	SRR14387531	25696	G	T	1	2021-02-07	United States
ORF3a_102_V	ORF3a	102	SRR14387531	25697	A	T	1	2021-02-07	United States
ORF3a_256_NA	ORF3a	256	SRR14387531	26158	G	-TT	0,916113	2021-02-07	United States
N_205_I	N	205	SRR14387531	28887	C	T	0,998	2021-02-07	United States
ORF1ab_143_L	ORF1ab	143	SRR14387532	692	T	C	0,999494	2021-02-16	United States
ORF1ab_265_I	ORF1ab	265	SRR14387532	1059	C	T	1	2021-02-16	United States
ORF1ab_519_S	ORF1ab	519	SRR14387532	1820	G	A	0,997386	2021-02-16	United States
ORF1ab_708_I	ORF1ab	708	SRR14387532	2388	C	T	1	2021-02-16	United States
ORF1ab_1446_I	ORF1ab	1446	SRR14387532	4601	G	A	1	2021-02-16	United States
ORF1ab_1582_H	ORF1ab	1582	SRR14387532	5011	A	C	0,996891	2021-02-16	United States
ORF1ab_2144_NA	ORF1ab	2144	SRR14387532	6696	C	+T	0,0545957	2021-02-16	United States
ORF1ab_4087_I	ORF1ab	4087	SRR14387532	12525	C	T	0,998314	2021-02-16	United States
ORF1ab_314_L	ORF1ab	314	SRR14387532	14408	C	T	1	2021-02-16	United States
ORF1ab_1521_S	ORF1ab	1521	SRR14387532	18028	G	T	0,999496	2021-02-16	United States
ORF1ab_1905_L	ORF1ab	1905	SRR14387532	19180	G	T	0,999098	2021-02-16	United States
ORF1ab_2073_L	ORF1ab	2073	SRR14387532	19684	G	T	1	2021-02-16	United States
S_614_G	S	614	SRR14387532	23403	A	G	1	2021-02-16	United States
S_845_S	S	845	SRR14387532	24095	G	T	0,999148	2021-02-16	United States
ORF3a_57_H	ORF3a	57	SRR14387532	25563	G	T	1	2021-02-16	United States
ORF3a_65_F	ORF3a	65	SRR14387532	25585	C	T	1	2021-02-16	United States
N_9_H	N	9	SRR14387532	28300	G	T	0,998725	2021-02-16	United States
N_135_I	N	135	SRR14387532	28677	C	T	1	2021-02-16	United States
N_207_L	N	207	SRR14387532	28893	C	T	1	2021-02-16	United States
N_391_I	N	391	SRR14387532	29445	C	T	0,998897	2021-02-16	United States
ORF1ab_1001_I	ORF1ab	1001	SRR14387533	3267	C	T	1	2021-02-16	United States
ORF1ab_1708_D	ORF1ab	1708	SRR14387533	5388	C	A	1	2021-02-16	United States
ORF1ab_2230_T	ORF1ab	2230	SRR14387533	6954	T	C	1	2021-02-16	United States
ORF1ab_3353_R	ORF1ab	3353	SRR14387533	10323	A	G	1	2021-02-16	United States
ORF1ab_3674_NA	ORF1ab	3674	SRR14387533	11287	G	-TCTGGTTTT	0,994128	2021-02-16	United States
ORF1ab_3966_R	ORF1ab	3966	SRR14387533	12162	A	G	0,998839	2021-02-16	United States
ORF1ab_260_N	ORF1ab	260	SRR14387533	14245	G	A	0,998601	2021-02-16	United States
ORF1ab_314_L	ORF1ab	314	SRR14387533	14408	C	T	1	2021-02-16	United States
ORF1ab_1383_R	ORF1ab	1383	SRR14387533	17615	A	G	1	2021-02-16	United States
ORF1ab_2557_R	ORF1ab	2557	SRR14387533	21137	A	G	1	2021-02-16	United States
S_68_NA	S	68	SRR14387533	21764	A	-TACATG	0,994312	2021-02-16	United States
S_143_NA	S	143	SRR14387533	21990	T	-TTA	0,994438	2021-02-16	United States
S_501_Y	S	501	SRR14387533	23063	A	T	0,999413	2021-02-16	United States
S_570_D	S	570	SRR14387533	23271	C	A	1	2021-02-16	United States
S_614_G	S	614	SRR14387533	23403	A	G	1	2021-02-16	United States
S_681_H	S	681	SRR14387533	23604	C	A	1	2021-02-16	United States
S_716_I	S	716	SRR14387533	23709	C	T	1	2021-02-16	United States
S_982_A	S	982	SRR14387533	24506	T	G	0,999442	2021-02-16	United States
S_1118_H	S	1118	SRR14387533	24914	G	C	1	2021-02-16	United States
S_1191_N	S	1191	SRR14387533	25135	G	T	1	2021-02-16	United States
ORF8_27_*	ORF8	27	SRR14387533	27972	C	T	1	2021-02-16	United States
ORF8_52_I	ORF8	52	SRR14387533	28048	G	T	1	2021-02-16	United States
ORF8_73_C	ORF8	73	SRR14387533	28111	A	G	1	2021-02-16	United States
N_3_H	N	3	SRR14387533	28280	G	C	1	2021-02-16	United States
N_3_V	N	3	SRR14387533	28281	A	T	1	2021-02-16	United States
N_3_E	N	3	SRR14387533	28282	T	A	0,998529	2021-02-16	United States
N_203_K	N	203	SRR14387533	28881	G	A	1	2021-02-16	United States
N_204_R	N	204	SRR14387533	28883	G	C	1	2021-02-16	United States
N_235_F	N	235	SRR14387533	28977	C	T	0,99949	2021-02-16	United States
ORF1ab_265_I	ORF1ab	265	SRR14387534	1059	C	T	1	2021-02-15	United States
ORF1ab_3221_I	ORF1ab	3221	SRR14387534	9928	G	T	1	2021-02-15	United States
ORF1ab_3352_F	ORF1ab	3352	SRR14387534	10319	C	T	1	2021-02-15	United States
ORF1ab_314_L	ORF1ab	314	SRR14387534	14408	C	T	1	2021-02-15	United States
ORF1ab_1653_D	ORF1ab	1653	SRR14387534	18424	A	G	1	2021-02-15	United States
ORF1ab_2132_V	ORF1ab	2132	SRR14387534	19862	C	T	0,996164	2021-02-15	United States
ORF1ab_2613_C	ORF1ab	2613	SRR14387534	21304	C	T	0,999464	2021-02-15	United States
S_614_G	S	614	SRR14387534	23403	A	G	0,999315	2021-02-15	United States
ORF3a_57_H	ORF3a	57	SRR14387534	25563	G	T	0,998967	2021-02-15	United States
ORF3a_172_V	ORF3a	172	SRR14387534	25907	G	T	0,99768	2021-02-15	United States
ORF7a_99_S	ORF7a	99	SRR14387534	27688	C	T	0,0856269	2021-02-15	United States
ORF8_24_L	ORF8	24	SRR14387534	27964	C	T	0,998457	2021-02-15	United States
N_67_S	N	67	SRR14387534	28472	C	T	1	2021-02-15	United States
N_136_D	N	136	SRR14387534	28681	G	T	0,998452	2021-02-15	United States
N_199_L	N	199	SRR14387534	28869	C	T	0,999459	2021-02-15	United States
N_390_K	N	390	SRR14387534	29441	C	A	1	2021-02-15	United States
ORF1ab_265_I	ORF1ab	265	SRR14387535	1059	C	T	1	2021-02-14	United States
ORF1ab_1220_S	ORF1ab	1220	SRR14387535	3923	C	T	1	2021-02-14	United States
ORF1ab_2274_I	ORF1ab	2274	SRR14387535	7086	C	T	0,998269	2021-02-14	United States
ORF1ab_2587_V	ORF1ab	2587	SRR14387535	8025	C	T	1	2021-02-14	United States
ORF1ab_2667_C	ORF1ab	2667	SRR14387535	8264	G	T	0,998026	2021-02-14	United States
ORF1ab_3352_F	ORF1ab	3352	SRR14387535	10319	C	T	1	2021-02-14	United States
ORF1ab_314_L	ORF1ab	314	SRR14387535	14408	C	T	1	2021-02-14	United States
ORF1ab_454_I	ORF1ab	454	SRR14387535	14829	G	C	1	2021-02-14	United States
ORF1ab_666_F	ORF1ab	666	SRR14387535	15463	G	T	1	2021-02-14	United States
ORF1ab_1653_D	ORF1ab	1653	SRR14387535	18424	A	G	1	2021-02-14	United States
ORF1ab_2178_F	ORF1ab	2178	SRR14387535	19999	G	T	1	2021-02-14	United States
ORF1ab_2613_C	ORF1ab	2613	SRR14387535	21304	C	T	0,999586	2021-02-14	United States
S_70_I	S	70	SRR14387535	21770	G	A	1	2021-02-14	United States
S_614_G	S	614	SRR14387535	23403	A	G	0,999496	2021-02-14	United States
ORF3a_54_NA	ORF3a	54	SRR14387535	25553	C	+T	0,0504991	2021-02-14	United States
ORF3a_55_F	ORF3a	55	SRR14387535	25555	G	T	0,998719	2021-02-14	United States
ORF3a_57_H	ORF3a	57	SRR14387535	25563	G	T	0,998792	2021-02-14	United States
ORF3a_172_V	ORF3a	172	SRR14387535	25907	G	T	1	2021-02-14	United States
ORF3a_221_A	ORF3a	221	SRR14387535	26053	A	G	0,998529	2021-02-14	United States
ORF3a_223_I	ORF3a	223	SRR14387535	26060	C	T	0,999019	2021-02-14	United States
ORF6_45_N	ORF6	45	SRR14387535	27335	C	A	0,996089	2021-02-14	United States
ORF8_24_L	ORF8	24	SRR14387535	27964	C	T	1	2021-02-14	United States
N_67_S	N	67	SRR14387535	28472	C	T	1	2021-02-14	United States
N_199_L	N	199	SRR14387535	28869	C	T	0,99894	2021-02-14	United States
ORF1ab_265_I	ORF1ab	265	SRR14387536	1059	C	T	1	2021-02-06	United States
ORF1ab_627_I	ORF1ab	627	SRR14387536	2144	G	A	1	2021-02-06	United States
ORF1ab_3352_F	ORF1ab	3352	SRR14387536	10319	C	T	1	2021-02-06	United States
ORF1ab_314_L	ORF1ab	314	SRR14387536	14408	C	T	1	2021-02-06	United States
ORF1ab_767_L	ORF1ab	767	SRR14387536	15766	G	T	1	2021-02-06	United States
ORF1ab_1653_D	ORF1ab	1653	SRR14387536	18424	A	G	1	2021-02-06	United States
ORF1ab_1691_L	ORF1ab	1691	SRR14387536	18538	G	T	0,997126	2021-02-06	United States
ORF1ab_2613_C	ORF1ab	2613	SRR14387536	21304	C	T	1	2021-02-06	United States
S_614_G	S	614	SRR14387536	23403	A	G	0,995778	2021-02-06	United States
ORF3a_57_H	ORF3a	57	SRR14387536	25563	G	T	1	2021-02-06	United States
ORF3a_172_V	ORF3a	172	SRR14387536	25907	G	T	1	2021-02-06	United States
ORF3a_180_P	ORF3a	180	SRR14387536	25930	T	C	0,999428	2021-02-06	United States
ORF8_24_L	ORF8	24	SRR14387536	27964	C	T	1	2021-02-06	United States
N_67_S	N	67	SRR14387536	28472	C	T	1	2021-02-06	United States
N_199_L	N	199	SRR14387536	28869	C	T	1	2021-02-06	United States
N_389_L	N	389	SRR14387536	29439	A	T	1	2021-02-06	United States
ORF1ab_265_I	ORF1ab	265	SRR14387537	1059	C	T	1	2021-02-08	United States
ORF1ab_498_V	ORF1ab	498	SRR14387537	1758	C	T	0,999498	2021-02-08	United States
ORF1ab_748_S	ORF1ab	748	SRR14387537	2507	C	T	1	2021-02-08	United States
ORF1ab_2144_NA	ORF1ab	2144	SRR14387537	6696	C	+T	0,0658026	2021-02-08	United States
ORF1ab_3158_T	ORF1ab	3158	SRR14387537	9738	G	C	1	2021-02-08	United States
ORF1ab_3353_R	ORF1ab	3353	SRR14387537	10323	A	G	1	2021-02-08	United States
ORF1ab_3580_Y	ORF1ab	3580	SRR14387537	11003	C	T	0,998126	2021-02-08	United States
ORF1ab_314_L	ORF1ab	314	SRR14387537	14408	C	T	1	2021-02-08	United States
ORF1ab_976_L	ORF1ab	976	SRR14387537	16394	C	T	0,997863	2021-02-08	United States
ORF1ab_1183_Y	ORF1ab	1183	SRR14387537	17014	G	T	0,998744	2021-02-08	United States
S_13_I	S	13	SRR14387537	21600	G	T	1	2021-02-08	United States
S_152_C	S	152	SRR14387537	22018	G	T	1	2021-02-08	United States
S_452_R	S	452	SRR14387537	22917	T	G	1	2021-02-08	United States
S_614_G	S	614	SRR14387537	23403	A	G	1	2021-02-08	United States
ORF3a_57_H	ORF3a	57	SRR14387537	25563	G	T	0,998555	2021-02-08	United States
ORF3a_102_*	ORF3a	102	SRR14387537	25696	G	T	1	2021-02-08	United States
ORF3a_102_V	ORF3a	102	SRR14387537	25697	A	T	1	2021-02-08	United States
N_205_I	N	205	SRR14387537	28887	C	T	0,999485	2021-02-08	United States
N_260_NA	N	260	SRR14387537	29051	C	+A	0,0503472	2021-02-08	United States
ORF10_23_F	ORF10	23	SRR14387537	29625	C	T	0,999134	2021-02-08	United States
ORF1ab_484_A	ORF1ab	484	SRR14387538	1715	A	G	0,999587	2021-02-08	United States
ORF1ab_1213_L	ORF1ab	1213	SRR14387538	3903	C	T	1	2021-02-08	United States
ORF1ab_1769_I	ORF1ab	1769	SRR14387538	5572	G	T	0,995455	2021-02-08	United States
ORF1ab_2259_I	ORF1ab	2259	SRR14387538	7042	G	T	1	2021-02-08	United States
ORF1ab_3353_R	ORF1ab	3353	SRR14387538	10323	A	G	1	2021-02-08	United States
ORF1ab_3615_V	ORF1ab	3615	SRR14387538	11109	C	T	1	2021-02-08	United States
ORF1ab_4127_V	ORF1ab	4127	SRR14387538	12644	A	G	1	2021-02-08	United States
ORF1ab_314_L	ORF1ab	314	SRR14387538	14408	C	T	1	2021-02-08	United States
ORF1ab_1873_N	ORF1ab	1873	SRR14387538	19086	G	T	1	2021-02-08	United States
S_477_N	S	477	SRR14387538	22992	G	A	0,999218	2021-02-08	United States
S_614_G	S	614	SRR14387538	23403	A	G	0,99896	2021-02-08	United States
ORF3a_94_F	ORF3a	94	SRR14387538	25672	C	T	1	2021-02-08	United States
ORF7a_121_*	ORF7a	121	SRR14387538	27754	G	T	0,997191	2021-02-08	United States
N_152_S	N	152	SRR14387538	28727	G	T	0,161417	2021-02-08	United States
N_194_L	N	194	SRR14387538	28854	C	T	1	2021-02-08	United States
ORF1ab_265_I	ORF1ab	265	SRR14387539	1059	C	T	1	2021-02-08	United States
ORF1ab_2144_NA	ORF1ab	2144	SRR14387539	6696	C	+T	0,0597826	2021-02-08	United States
ORF1ab_4205_V	ORF1ab	4205	SRR14387539	12878	A	G	0,998974	2021-02-08	United States
ORF1ab_314_L	ORF1ab	314	SRR14387539	14408	C	T	1	2021-02-08	United States
ORF1ab_1183_Y	ORF1ab	1183	SRR14387539	17014	G	T	0,998325	2021-02-08	United States
S_13_I	S	13	SRR14387539	21600	G	T	0,998628	2021-02-08	United States
S_152_C	S	152	SRR14387539	22018	G	T	0,998225	2021-02-08	United States
S_452_R	S	452	SRR14387539	22917	T	G	0,998638	2021-02-08	United States
S_614_G	S	614	SRR14387539	23403	A	G	1	2021-02-08	United States
ORF3a_57_H	ORF3a	57	SRR14387539	25563	G	T	1	2021-02-08	United States
ORF8_100_L	ORF8	100	SRR14387539	28191	G	T	1	2021-02-08	United States
N_205_I	N	205	SRR14387539	28887	C	T	0,999223	2021-02-08	United States
N_234_I	N	234	SRR14387539	28975	G	T	0,998824	2021-02-08	United States
ORF10_10_S	ORF10	10	SRR14387539	29585	C	T	0,999211	2021-02-08	United States
ORF1ab_265_I	ORF1ab	265	SRR14387540	1059	C	T	1	2021-02-09	United States
ORF1ab_1095_E	ORF1ab	1095	SRR14387540	3549	G	A	0,999574	2021-02-09	United States
ORF1ab_3603_NA	ORF1ab	3603	SRR14387540	11074	C	+T	0,0715789	2021-02-09	United States
ORF1ab_3606_NA	ORF1ab	3606	SRR14387540	11082	T	-G	0,0716544	2021-02-09	United States
ORF1ab_3606_F	ORF1ab	3606	SRR14387540	11083	G	T	1	2021-02-09	United States
ORF1ab_4205_V	ORF1ab	4205	SRR14387540	12878	A	G	0,998553	2021-02-09	United States
ORF1ab_314_L	ORF1ab	314	SRR14387540	14408	C	T	1	2021-02-09	United States
ORF1ab_1183_Y	ORF1ab	1183	SRR14387540	17014	G	T	1	2021-02-09	United States
S_13_I	S	13	SRR14387540	21600	G	T	0,998862	2021-02-09	United States
S_152_C	S	152	SRR14387540	22018	G	T	0,997951	2021-02-09	United States
S_452_R	S	452	SRR14387540	22917	T	G	0,998333	2021-02-09	United States
S_614_G	S	614	SRR14387540	23403	A	G	0,999022	2021-02-09	United States
ORF3a_57_H	ORF3a	57	SRR14387540	25563	G	T	0,999326	2021-02-09	United States
ORF3a_176_I	ORF3a	176	SRR14387540	25919	C	T	1	2021-02-09	United States
ORF8_100_L	ORF8	100	SRR14387540	28191	G	T	1	2021-02-09	United States
N_205_I	N	205	SRR14387540	28887	C	T	0,997755	2021-02-09	United States
N_234_I	N	234	SRR14387540	28975	G	T	0,998616	2021-02-09	United States
ORF1ab_265_I	ORF1ab	265	SRR14387541	1059	C	T	1	2021-02-08	United States
ORF1ab_2079_L	ORF1ab	2079	SRR14387541	6501	C	T	1	2021-02-08	United States
ORF1ab_2144_NA	ORF1ab	2144	SRR14387541	6696	C	+T	0,0541237	2021-02-08	United States
ORF1ab_3352_F	ORF1ab	3352	SRR14387541	10319	C	T	0,99848	2021-02-08	United States
ORF1ab_3462_I	ORF1ab	3462	SRR14387541	10650	C	T	1	2021-02-08	United States
ORF1ab_3509_Y	ORF1ab	3509	SRR14387541	10790	C	T	1	2021-02-08	United States
ORF1ab_3729_R	ORF1ab	3729	SRR14387541	11451	A	G	1	2021-02-08	United States
ORF1ab_314_L	ORF1ab	314	SRR14387541	14408	C	T	1	2021-02-08	United States
ORF1ab_1504_F	ORF1ab	1504	SRR14387541	17977	C	T	1	2021-02-08	United States
ORF1ab_1653_D	ORF1ab	1653	SRR14387541	18424	A	G	1	2021-02-08	United States
ORF1ab_1740_S	ORF1ab	1740	SRR14387541	18685	T	A	1	2021-02-08	United States
ORF1ab_2545_NA	ORF1ab	2545	SRR14387541	21101	G	+T	0,0687285	2021-02-08	United States
ORF1ab_2613_C	ORF1ab	2613	SRR14387541	21304	C	T	1	2021-02-08	United States
S_614_G	S	614	SRR14387541	23403	A	G	0,998532	2021-02-08	United States
S_677_P	S	677	SRR14387541	23592	A	C	1	2021-02-08	United States
ORF3a_57_H	ORF3a	57	SRR14387541	25563	G	T	1	2021-02-08	United States
ORF3a_172_V	ORF3a	172	SRR14387541	25907	G	T	1	2021-02-08	United States
ORF8_24_L	ORF8	24	SRR14387541	27964	C	T	1	2021-02-08	United States
N_24_I	N	24	SRR14387541	28344	C	T	0,999102	2021-02-08	United States
N_67_S	N	67	SRR14387541	28472	C	T	1	2021-02-08	United States
N_199_L	N	199	SRR14387541	28869	C	T	0,999557	2021-02-08	United States
N_366_I	N	366	SRR14387541	29370	C	T	1	2021-02-08	United States
ORF1ab_265_I	ORF1ab	265	SRR14387542	1059	C	T	1	2021-02-09	United States
ORF1ab_938_A	ORF1ab	938	SRR14387542	3078	A	C	0,996599	2021-02-09	United States
ORF1ab_1543_I	ORF1ab	1543	SRR14387542	4893	C	T	0,996212	2021-02-09	United States
ORF1ab_3221_I	ORF1ab	3221	SRR14387542	9928	G	T	1	2021-02-09	United States
ORF1ab_3334_V	ORF1ab	3334	SRR14387542	10266	G	T	0,999035	2021-02-09	United States
ORF1ab_3352_F	ORF1ab	3352	SRR14387542	10319	C	T	0,999039	2021-02-09	United States
ORF1ab_314_L	ORF1ab	314	SRR14387542	14408	C	T	1	2021-02-09	United States
ORF1ab_1653_D	ORF1ab	1653	SRR14387542	18424	A	G	0,996845	2021-02-09	United States
ORF1ab_2613_C	ORF1ab	2613	SRR14387542	21304	C	T	0,998123	2021-02-09	United States
S_222_V	S	222	SRR14387542	22227	C	T	0,999254	2021-02-09	United States
S_614_G	S	614	SRR14387542	23403	A	G	0,999404	2021-02-09	United States
S_1219_V	S	1219	SRR14387542	25218	G	T	0,997534	2021-02-09	United States
ORF3a_57_H	ORF3a	57	SRR14387542	25563	G	T	0,998935	2021-02-09	United States
ORF3a_172_V	ORF3a	172	SRR14387542	25907	G	T	0,99865	2021-02-09	United States
ORF8_24_L	ORF8	24	SRR14387542	27964	C	T	0,997992	2021-02-09	United States
N_67_S	N	67	SRR14387542	28472	C	T	1	2021-02-09	United States
N_199_L	N	199	SRR14387542	28869	C	T	0,999566	2021-02-09	United States
ORF1ab_265_I	ORF1ab	265	SRR14387543	1059	C	T	1	2021-02-07	United States
ORF1ab_309_L	ORF1ab	309	SRR14387543	1191	C	T	0,997382	2021-02-07	United States
ORF1ab_350_I	ORF1ab	350	SRR14387543	1314	C	T	0,997265	2021-02-07	United States
ORF1ab_727_I	ORF1ab	727	SRR14387543	2445	C	T	0,996774	2021-02-07	United States
ORF1ab_2144_NA	ORF1ab	2144	SRR14387543	6696	C	+T	0,0569476	2021-02-07	United States
ORF1ab_4205_V	ORF1ab	4205	SRR14387543	12878	A	G	1	2021-02-07	United States
ORF1ab_4358_K	ORF1ab	4358	SRR14387543	13339	T	A	0,954955	2021-02-07	United States
ORF1ab_314_L	ORF1ab	314	SRR14387543	14408	C	T	1	2021-02-07	United States
ORF1ab_1183_Y	ORF1ab	1183	SRR14387543	17014	G	T	1	2021-02-07	United States
ORF1ab_1568_V	ORF1ab	1568	SRR14387543	18170	G	T	0,998165	2021-02-07	United States
S_13_I	S	13	SRR14387543	21600	G	T	1	2021-02-07	United States
S_152_C	S	152	SRR14387543	22018	G	T	0,999117	2021-02-07	United States
S_452_R	S	452	SRR14387543	22917	T	G	1	2021-02-07	United States
S_614_G	S	614	SRR14387543	23403	A	G	1	2021-02-07	United States
ORF3a_57_H	ORF3a	57	SRR14387543	25563	G	T	1	2021-02-07	United States
ORF8_44_N	ORF8	44	SRR14387543	28025	A	C	1	2021-02-07	United States
ORF8_45_C	ORF8	45	SRR14387543	28028	G	T	1	2021-02-07	United States
N_205_I	N	205	SRR14387543	28887	C	T	0,998976	2021-02-07	United States
ORF1ab_265_I	ORF1ab	265	SRR14387544	1059	C	T	0,999016	2021-02-08	United States
ORF1ab_350_P	ORF1ab	350	SRR14387544	1313	A	C	0,995204	2021-02-08	United States
ORF1ab_398_C	ORF1ab	398	SRR14387544	1457	C	T	0,998409	2021-02-08	United States
ORF1ab_2144_NA	ORF1ab	2144	SRR14387544	6696	C	+T	0,0599548	2021-02-08	United States
ORF1ab_3158_T	ORF1ab	3158	SRR14387544	9738	G	C	0,998145	2021-02-08	United States
ORF1ab_314_L	ORF1ab	314	SRR14387544	14408	C	T	1	2021-02-08	United States
ORF1ab_976_L	ORF1ab	976	SRR14387544	16394	C	T	0,997543	2021-02-08	United States
ORF1ab_1183_Y	ORF1ab	1183	SRR14387544	17014	G	T	0,998165	2021-02-08	United States
S_13_I	S	13	SRR14387544	21600	G	T	0,999028	2021-02-08	United States
S_152_C	S	152	SRR14387544	22018	G	T	0,998435	2021-02-08	United States
S_452_R	S	452	SRR14387544	22917	T	G	0,99701	2021-02-08	United States
S_614_G	S	614	SRR14387544	23403	A	G	0,998666	2021-02-08	United States
ORF3a_57_H	ORF3a	57	SRR14387544	25563	G	T	1	2021-02-08	United States
ORF6_60_NA	ORF6	60	SRR14387544	27380	T	+C	0,104433	2021-02-08	United States
ORF6_61_NA	ORF6	61	SRR14387544	27384	T	+CTC	0,114007	2021-02-08	United States
N_205_I	N	205	SRR14387544	28887	C	T	0,991371	2021-02-08	United States
ORF1ab_265_I	ORF1ab	265	SRR14387545	1059	C	T	0,999057	2021-02-08	United States
ORF1ab_688_F	ORF1ab	688	SRR14387545	2329	G	T	0,998124	2021-02-08	United States
ORF1ab_3158_T	ORF1ab	3158	SRR14387545	9738	G	C	0,997021	2021-02-08	United States
ORF1ab_314_L	ORF1ab	314	SRR14387545	14408	C	T	1	2021-02-08	United States
ORF1ab_976_L	ORF1ab	976	SRR14387545	16394	C	T	0,988679	2021-02-08	United States
ORF1ab_1183_Y	ORF1ab	1183	SRR14387545	17014	G	T	0,997374	2021-02-08	United States
ORF1ab_2423_H	ORF1ab	2423	SRR14387545	20734	G	C	1	2021-02-08	United States
S_13_I	S	13	SRR14387545	21600	G	T	0,989717	2021-02-08	United States
S_152_C	S	152	SRR14387545	22018	G	T	0,996429	2021-02-08	United States
S_452_R	S	452	SRR14387545	22917	T	G	0,997821	2021-02-08	United States
S_614_G	S	614	SRR14387545	23403	A	G	0,998735	2021-02-08	United States
ORF3a_57_H	ORF3a	57	SRR14387545	25563	G	T	1	2021-02-08	United States
ORF7b_12_NA	ORF7b	12	SRR14387545	27791	C	-TTT	0,983607	2021-02-08	United States
N_144_H	N	144	SRR14387545	28703	G	C	0,99746	2021-02-08	United States
N_205_I	N	205	SRR14387545	28887	C	T	0,995664	2021-02-08	United States
ORF1ab_265_I	ORF1ab	265	SRR14387546	1059	C	T	1	2021-02-08	United States
ORF1ab_1473_V	ORF1ab	1473	SRR14387546	4683	C	T	0,997738	2021-02-08	United States
ORF1ab_3595_G	ORF1ab	3595	SRR14387546	11049	T	G	0,998423	2021-02-08	United States
ORF1ab_3789_L	ORF1ab	3789	SRR14387546	11632	T	A	1	2021-02-08	United States
ORF1ab_3790_F	ORF1ab	3790	SRR14387546	11634	G	T	1	2021-02-08	United States
ORF1ab_4205_V	ORF1ab	4205	SRR14387546	12878	A	G	1	2021-02-08	United States
ORF1ab_314_L	ORF1ab	314	SRR14387546	14408	C	T	1	2021-02-08	United States
ORF1ab_1183_Y	ORF1ab	1183	SRR14387546	17014	G	T	1	2021-02-08	United States
ORF1ab_2585_S	ORF1ab	2585	SRR14387546	21220	G	T	1	2021-02-08	United States
S_13_I	S	13	SRR14387546	21600	G	T	0,995455	2021-02-08	United States
S_452_R	S	452	SRR14387546	22917	T	G	1	2021-02-08	United States
S_614_G	S	614	SRR14387546	23403	A	G	1	2021-02-08	United States
ORF3a_37_V	ORF3a	37	SRR14387546	25501	A	G	0,999127	2021-02-08	United States
ORF3a_57_H	ORF3a	57	SRR14387546	25563	G	T	1	2021-02-08	United States
N_205_I	N	205	SRR14387546	28887	C	T	1	2021-02-08	United States
ORF1ab_265_I	ORF1ab	265	SRR14387547	1059	C	T	1	2021-02-08	United States
ORF1ab_398_C	ORF1ab	398	SRR14387547	1457	C	T	0,999062	2021-02-08	United States
ORF1ab_2144_NA	ORF1ab	2144	SRR14387547	6696	C	+T	0,0571429	2021-02-08	United States
ORF1ab_4205_V	ORF1ab	4205	SRR14387547	12878	A	G	1	2021-02-08	United States
ORF1ab_314_L	ORF1ab	314	SRR14387547	14408	C	T	1	2021-02-08	United States
ORF1ab_1183_Y	ORF1ab	1183	SRR14387547	17014	G	T	0,998794	2021-02-08	United States
S_13_I	S	13	SRR14387547	21600	G	T	1	2021-02-08	United States
S_152_C	S	152	SRR14387547	22018	G	T	1	2021-02-08	United States
S_452_R	S	452	SRR14387547	22917	T	G	1	2021-02-08	United States
S_614_G	S	614	SRR14387547	23403	A	G	0,998852	2021-02-08	United States
ORF3a_57_H	ORF3a	57	SRR14387547	25563	G	T	1	2021-02-08	United States
N_205_I	N	205	SRR14387547	28887	C	T	1	2021-02-08	United States
ORF1ab_265_I	ORF1ab	265	SRR14387548	1059	C	T	0,998145	2021-02-07	United States
ORF1ab_2625_F	ORF1ab	2625	SRR14387548	8139	C	T	1	2021-02-07	United States
ORF1ab_3158_T	ORF1ab	3158	SRR14387548	9738	G	C	1	2021-02-07	United States
ORF1ab_3694_F	ORF1ab	3694	SRR14387548	11345	C	T	1	2021-02-07	United States
ORF1ab_314_L	ORF1ab	314	SRR14387548	14408	C	T	1	2021-02-07	United States
ORF1ab_976_L	ORF1ab	976	SRR14387548	16394	C	T	1	2021-02-07	United States
ORF1ab_1183_Y	ORF1ab	1183	SRR14387548	17014	G	T	0,99793	2021-02-07	United States
ORF1ab_2172_NA	ORF1ab	2172	SRR14387548	19983	C	+T	0,0571429	2021-02-07	United States
S_13_I	S	13	SRR14387548	21600	G	T	0,998767	2021-02-07	United States
S_152_C	S	152	SRR14387548	22018	G	T	1	2021-02-07	United States
S_452_R	S	452	SRR14387548	22917	T	G	1	2021-02-07	United States
S_614_G	S	614	SRR14387548	23403	A	G	1	2021-02-07	United States
ORF3a_57_H	ORF3a	57	SRR14387548	25563	G	T	1	2021-02-07	United States
N_205_I	N	205	SRR14387548	28887	C	T	1	2021-02-07	United States
ORF1ab_265_I	ORF1ab	265	SRR14387549	1059	C	T	1	2021-02-09	United States
ORF1ab_4205_V	ORF1ab	4205	SRR14387549	12878	A	G	0,997819	2021-02-09	United States
ORF1ab_314_L	ORF1ab	314	SRR14387549	14408	C	T	1	2021-02-09	United States
ORF1ab_1183_Y	ORF1ab	1183	SRR14387549	17014	G	T	1	2021-02-09	United States
S_13_I	S	13	SRR14387549	21600	G	T	0,999248	2021-02-09	United States
S_26_S	S	26	SRR14387549	21638	C	T	1	2021-02-09	United States
S_152_C	S	152	SRR14387549	22018	G	T	1	2021-02-09	United States
S_452_R	S	452	SRR14387549	22917	T	G	0,999306	2021-02-09	United States
S_614_G	S	614	SRR14387549	23403	A	G	1	2021-02-09	United States
ORF3a_57_H	ORF3a	57	SRR14387549	25563	G	T	1	2021-02-09	United States
ORF3a_140_F	ORF3a	140	SRR14387549	25810	C	T	0,996224	2021-02-09	United States
ORF8_56_L	ORF8	56	SRR14387549	28060	C	T	1	2021-02-09	United States
N_205_I	N	205	SRR14387549	28887	C	T	0,999118	2021-02-09	United States
N_416_L	N	416	SRR14387549	29520	C	T	0,9975	2021-02-09	United States
ORF1ab_265_I	ORF1ab	265	SRR14387550	1059	C	T	0,996889	2021-02-08	United States
ORF1ab_1783_F	ORF1ab	1783	SRR14387550	5612	G	T	0,998293	2021-02-08	United States
ORF1ab_2144_NA	ORF1ab	2144	SRR14387550	6696	C	+T	0,0510638	2021-02-08	United States
ORF1ab_2503_F	ORF1ab	2503	SRR14387550	7772	C	T	0,998675	2021-02-08	United States
ORF1ab_3158_T	ORF1ab	3158	SRR14387550	9738	G	C	1	2021-02-08	United States
ORF1ab_314_L	ORF1ab	314	SRR14387550	14408	C	T	1	2021-02-08	United States
ORF1ab_976_L	ORF1ab	976	SRR14387550	16394	C	T	1	2021-02-08	United States
ORF1ab_1183_Y	ORF1ab	1183	SRR14387550	17014	G	T	0,99944	2021-02-08	United States
S_13_I	S	13	SRR14387550	21600	G	T	1	2021-02-08	United States
S_152_C	S	152	SRR14387550	22018	G	T	0,998841	2021-02-08	United States
S_452_R	S	452	SRR14387550	22917	T	G	0,998371	2021-02-08	United States
S_614_G	S	614	SRR14387550	23403	A	G	1	2021-02-08	United States
ORF3a_57_H	ORF3a	57	SRR14387550	25563	G	T	1	2021-02-08	United States
N_205_I	N	205	SRR14387550	28887	C	T	0,99642	2021-02-08	United States
ORF1ab_130_R	ORF1ab	130	SRR14387551	653	G	C	0,0505051	2021-02-08	United States
ORF1ab_181_T	ORF1ab	181	SRR14387551	806	G	A	1	2021-02-08	United States
ORF1ab_269_K	ORF1ab	269	SRR14387551	1070	G	A	0,0912621	2021-02-08	United States
ORF1ab_737_*	ORF1ab	737	SRR14387551	2474	A	T	0,115385	2021-02-08	United States
ORF1ab_1625_E	ORF1ab	1625	SRR14387551	5140	C	A	1	2021-02-08	United States
ORF1ab_1853_F	ORF1ab	1853	SRR14387551	5822	C	T	0,999366	2021-02-08	United States
ORF1ab_1921_L	ORF1ab	1921	SRR14387551	6027	C	T	1	2021-02-08	United States
ORF1ab_2096_NA	ORF1ab	2096	SRR14387551	6551	A	-T	0,0841924	2021-02-08	United States
ORF1ab_2144_NA	ORF1ab	2144	SRR14387551	6696	C	+T	0,0522936	2021-02-08	United States
ORF1ab_2210_F	ORF1ab	2210	SRR14387551	6894	G	T	0,996296	2021-02-08	United States
ORF1ab_2704_NA	ORF1ab	2704	SRR14387551	8376	C	-A	0,0799429	2021-02-08	United States
ORF1ab_2726_Q	ORF1ab	2726	SRR14387551	8442	G	A	0,0711769	2021-02-08	United States
ORF1ab_3452_NA	ORF1ab	3452	SRR14387551	10619	C	-A	0,0761719	2021-02-08	United States
ORF1ab_3602_NA	ORF1ab	3602	SRR14387551	11071	G	+TT	0,0557541	2021-02-08	United States
ORF1ab_3602_NA	ORF1ab	3602	SRR14387551	11071	G	+T	0,215868	2021-02-08	United States
ORF1ab_3603_NA	ORF1ab	3603	SRR14387551	11073	T	-C	0,105075	2021-02-08	United States
ORF1ab_3606_F	ORF1ab	3606	SRR14387551	11083	G	T	0,997241	2021-02-08	United States
ORF1ab_3669_NA	ORF1ab	3669	SRR14387551	11272	G	-GTTGATACTAGTTTGTCTGGTT	0,051676	2021-02-08	United States
ORF1ab_3991_L	ORF1ab	3991	SRR14387551	12236	T	C	0,063197	2021-02-08	United States
ORF1ab_4255_C	ORF1ab	4255	SRR14387551	13028	G	T	0,0576725	2021-02-08	United States
ORF1ab_4320_NA	ORF1ab	4320	SRR14387551	13225	C	+T	0,088152	2021-02-08	United States
ORF1ab_4370_NA	ORF1ab	4370	SRR14387551	13373	T	-G	0,0987654	2021-02-08	United States
ORF1ab_314_L	ORF1ab	314	SRR14387551	14408	C	T	1	2021-02-08	United States
ORF1ab_396_A	ORF1ab	396	SRR14387551	14654	T	C	0,0530233	2021-02-08	United States
ORF1ab_402_NA	ORF1ab	402	SRR14387551	14673	A	-C	0,05	2021-02-08	United States
ORF1ab_404_NA	ORF1ab	404	SRR14387551	14679	T	-AA	0,0547878	2021-02-08	United States
ORF1ab_412_NA	ORF1ab	412	SRR14387551	14703	C	-T	0,0606357	2021-02-08	United States
ORF1ab_1223_L	ORF1ab	1223	SRR14387551	17135	C	T	0,998737	2021-02-08	United States
ORF1ab_2048_I	ORF1ab	2048	SRR14387551	19610	C	T	0,0685871	2021-02-08	United States
ORF1ab_2056_NA	ORF1ab	2056	SRR14387551	19633	G	-T	0,0668524	2021-02-08	United States
ORF1ab_2156_I	ORF1ab	2156	SRR14387551	19934	C	T	0,116339	2021-02-08	United States
ORF1ab_2172_NA	ORF1ab	2172	SRR14387551	19983	C	+T	0,0714916	2021-02-08	United States
ORF1ab_2497_F	ORF1ab	2497	SRR14387551	20956	C	T	1	2021-02-08	United States
ORF1ab_2545_V	ORF1ab	2545	SRR14387551	21101	G	T	0,099022	2021-02-08	United States
ORF1ab_2545_NA	ORF1ab	2545	SRR14387551	21101	G	+T	0,0694275	2021-02-08	United States
S_404_NA	S	404	SRR14387551	22773	G	-T	0,0502646	2021-02-08	United States
S_520_S	S	520	SRR14387551	23120	G	T	0,999462	2021-02-08	United States
S_614_G	S	614	SRR14387551	23403	A	G	1	2021-02-08	United States
S_617_NA	S	617	SRR14387551	23413	C	-A	0,0604782	2021-02-08	United States
S_664_NA	S	664	SRR14387551	23554	A	-CCCATTGGTGCAGGTATATGCGCTAGTT	0,106729	2021-02-08	United States
S_675_H	S	675	SRR14387551	23587	G	C	0,997319	2021-02-08	United States
S_700_NA	S	700	SRR14387551	23662	T	-G	0,0976864	2021-02-08	United States
S_758_R	S	758	SRR14387551	23836	T	G	0,0503018	2021-02-08	United States
S_810_NA	S	810	SRR14387551	23991	C	-A	0,054025	2021-02-08	United States
ORF3a_53_F	ORF3a	53	SRR14387551	25549	C	T	1	2021-02-08	United States
E_71_S	E	71	SRR14387551	26455	C	T	1	2021-02-08	United States
N_168_L	N	168	SRR14387551	28776	C	T	0,0631579	2021-02-08	United States
N_178_NA	N	178	SRR14387551	28805	G	+A	0,0621963	2021-02-08	United States
N_194_L	N	194	SRR14387551	28854	C	T	0,998069	2021-02-08	United States
N_260_NA	N	260	SRR14387551	29051	C	+A	0,0913429	2021-02-08	United States
N_368_NA	N	368	SRR14387551	29377	T	-A	0,056044	2021-02-08	United States
ORF1ab_265_I	ORF1ab	265	SRR14387552	1059	C	T	1	2021-02-08	United States
ORF1ab_3459_M	ORF1ab	3459	SRR14387552	10641	C	T	0,997753	2021-02-08	United States
ORF1ab_4145_C	ORF1ab	4145	SRR14387552	12698	A	T	1	2021-02-08	United States
ORF1ab_4205_V	ORF1ab	4205	SRR14387552	12878	A	G	1	2021-02-08	United States
ORF1ab_314_L	ORF1ab	314	SRR14387552	14408	C	T	1	2021-02-08	United States
ORF1ab_1183_Y	ORF1ab	1183	SRR14387552	17014	G	T	0,998316	2021-02-08	United States
S_13_I	S	13	SRR14387552	21600	G	T	0,998024	2021-02-08	United States
S_152_C	S	152	SRR14387552	22018	G	T	1	2021-02-08	United States
S_452_R	S	452	SRR14387552	22917	T	G	1	2021-02-08	United States
S_614_G	S	614	SRR14387552	23403	A	G	0,999027	2021-02-08	United States
S_834_S	S	834	SRR14387552	24063	T	G	1	2021-02-08	United States
ORF3a_57_H	ORF3a	57	SRR14387552	25563	G	T	1	2021-02-08	United States
N_205_I	N	205	SRR14387552	28887	C	T	1	2021-02-08	United States
ORF1ab_265_I	ORF1ab	265	SRR14387554	1059	C	T	0,987633	2021-02-08	United States
ORF1ab_309_L	ORF1ab	309	SRR14387554	1191	C	T	0,652557	2021-02-08	United States
ORF1ab_2144_NA	ORF1ab	2144	SRR14387554	6696	C	+T	0,0638298	2021-02-08	United States
ORF1ab_4205_V	ORF1ab	4205	SRR14387554	12878	A	G	0,996047	2021-02-08	United States
ORF1ab_314_L	ORF1ab	314	SRR14387554	14408	C	T	1	2021-02-08	United States
ORF1ab_1183_Y	ORF1ab	1183	SRR14387554	17014	G	T	1	2021-02-08	United States
ORF1ab_1933_F	ORF1ab	1933	SRR14387554	19264	C	T	1	2021-02-08	United States
S_13_I	S	13	SRR14387554	21600	G	T	1	2021-02-08	United States
S_152_C	S	152	SRR14387554	22018	G	T	1	2021-02-08	United States
S_452_R	S	452	SRR14387554	22917	T	G	1	2021-02-08	United States
S_614_G	S	614	SRR14387554	23403	A	G	1	2021-02-08	United States
ORF3a_57_H	ORF3a	57	SRR14387554	25563	G	T	0,989011	2021-02-08	United States
ORF7b_42_Y	ORF7b	42	SRR14387554	27879	C	T	1	2021-02-08	United States
N_205_I	N	205	SRR14387554	28887	C	T	0,991374	2021-02-08	United States
ORF1ab_265_I	ORF1ab	265	SRR14387555	1059	C	T	1	2021-02-09	United States
ORF1ab_4205_V	ORF1ab	4205	SRR14387555	12878	A	G	0,998111	2021-02-09	United States
ORF1ab_314_L	ORF1ab	314	SRR14387555	14408	C	T	1	2021-02-09	United States
ORF1ab_1183_Y	ORF1ab	1183	SRR14387555	17014	G	T	0,998596	2021-02-09	United States
S_13_I	S	13	SRR14387555	21600	G	T	1	2021-02-09	United States
S_152_C	S	152	SRR14387555	22018	G	T	1	2021-02-09	United States
S_452_R	S	452	SRR14387555	22917	T	G	0,998758	2021-02-09	United States
S_614_G	S	614	SRR14387555	23403	A	G	0,999487	2021-02-09	United States
ORF3a_57_H	ORF3a	57	SRR14387555	25563	G	T	1	2021-02-09	United States
ORF3a_104_L	ORF3a	104	SRR14387555	25703	C	T	0,996279	2021-02-09	United States
ORF8_100_L	ORF8	100	SRR14387555	28191	G	T	0,999106	2021-02-09	United States
N_205_I	N	205	SRR14387555	28887	C	T	0,999692	2021-02-09	United States
N_234_I	N	234	SRR14387555	28975	G	T	0,999067	2021-02-09	United States
ORF1ab_265_I	ORF1ab	265	SRR14387556	1059	C	T	1	2021-02-08	United States
ORF1ab_3603_NA	ORF1ab	3603	SRR14387556	11074	C	-T	0,0502283	2021-02-08	United States
ORF1ab_4205_V	ORF1ab	4205	SRR14387556	12878	A	G	0,998688	2021-02-08	United States
ORF1ab_314_L	ORF1ab	314	SRR14387556	14408	C	T	1	2021-02-08	United States
ORF1ab_1183_Y	ORF1ab	1183	SRR14387556	17014	G	T	1	2021-02-08	United States
ORF1ab_2172_NA	ORF1ab	2172	SRR14387556	19983	C	+T	0,0571429	2021-02-08	United States
ORF1ab_2545_NA	ORF1ab	2545	SRR14387556	21101	G	+T	0,0646552	2021-02-08	United States
S_6_I	S	6	SRR14387556	21578	G	A	1	2021-02-08	United States
S_13_I	S	13	SRR14387556	21600	G	T	1	2021-02-08	United States
S_152_C	S	152	SRR14387556	22018	G	T	0,998077	2021-02-08	United States
S_452_R	S	452	SRR14387556	22917	T	G	1	2021-02-08	United States
S_614_G	S	614	SRR14387556	23403	A	G	1	2021-02-08	United States
ORF3a_57_H	ORF3a	57	SRR14387556	25563	G	T	1	2021-02-08	United States
ORF8_100_L	ORF8	100	SRR14387556	28191	G	T	0,998	2021-02-08	United States
N_205_I	N	205	SRR14387556	28887	C	T	0,998771	2021-02-08	United States
N_234_I	N	234	SRR14387556	28975	G	T	0,998749	2021-02-08	United States
ORF1ab_265_I	ORF1ab	265	SRR14387557	1059	C	T	1	2021-02-08	United States
ORF1ab_1335_S	ORF1ab	1335	SRR14387557	4269	A	G	0,995131	2021-02-08	United States
ORF1ab_1375_F	ORF1ab	1375	SRR14387557	4390	G	T	0,338784	2021-02-08	United States
ORF1ab_1863_V	ORF1ab	1863	SRR14387557	5852	A	G	0,995893	2021-02-08	United States
ORF1ab_2144_NA	ORF1ab	2144	SRR14387557	6696	C	+T	0,0540146	2021-02-08	United States
ORF1ab_3352_F	ORF1ab	3352	SRR14387557	10319	C	T	0,993228	2021-02-08	United States
ORF1ab_4148_V	ORF1ab	4148	SRR14387557	12708	C	T	0,994891	2021-02-08	United States
ORF1ab_314_L	ORF1ab	314	SRR14387557	14408	C	T	1	2021-02-08	United States
ORF1ab_1653_D	ORF1ab	1653	SRR14387557	18424	A	G	0,997717	2021-02-08	United States
S_154_Q	S	154	SRR14387557	22022	G	C	0,995261	2021-02-08	United States
S_614_G	S	614	SRR14387557	23403	A	G	1	2021-02-08	United States
S_1228_L	S	1228	SRR14387557	25244	G	T	0,99292	2021-02-08	United States
ORF3a_57_H	ORF3a	57	SRR14387557	25563	G	T	1	2021-02-08	United States
ORF3a_172_V	ORF3a	172	SRR14387557	25907	G	T	0,997292	2021-02-08	United States
ORF8_24_L	ORF8	24	SRR14387557	27964	C	T	0,995338	2021-02-08	United States
N_67_S	N	67	SRR14387557	28472	C	T	0,984925	2021-02-08	United States
N_199_L	N	199	SRR14387557	28869	C	T	0,99375	2021-02-08	United States
N_300_Y	N	300	SRR14387557	29171	C	T	0,998669	2021-02-08	United States
ORF1ab_265_I	ORF1ab	265	SRR14387558	1059	C	T	1	2021-02-09	United States
ORF1ab_1507_F	ORF1ab	1507	SRR14387558	4784	C	T	1	2021-02-09	United States
ORF1ab_2144_NA	ORF1ab	2144	SRR14387558	6696	C	+T	0,0834813	2021-02-09	United States
ORF1ab_2951_N	ORF1ab	2951	SRR14387558	9116	G	A	1	2021-02-09	United States
ORF1ab_4205_V	ORF1ab	4205	SRR14387558	12878	A	G	1	2021-02-09	United States
ORF1ab_314_L	ORF1ab	314	SRR14387558	14408	C	T	1	2021-02-09	United States
ORF1ab_1183_Y	ORF1ab	1183	SRR14387558	17014	G	T	0,998723	2021-02-09	United States
S_13_I	S	13	SRR14387558	21600	G	T	1	2021-02-09	United States
S_152_C	S	152	SRR14387558	22018	G	T	1	2021-02-09	United States
S_452_R	S	452	SRR14387558	22917	T	G	1	2021-02-09	United States
S_614_G	S	614	SRR14387558	23403	A	G	0,996139	2021-02-09	United States
ORF3a_57_H	ORF3a	57	SRR14387558	25563	G	T	1	2021-02-09	United States
N_205_I	N	205	SRR14387558	28887	C	T	1	2021-02-09	United States
N_402_H	N	402	SRR14387558	29477	G	C	0,998662	2021-02-09	United States
ORF1ab_265_I	ORF1ab	265	SRR14387559	1059	C	T	0,997365	2021-02-08	United States
ORF1ab_798_N	ORF1ab	798	SRR14387559	2659	G	T	0,0934959	2021-02-08	United States
ORF1ab_2279_T	ORF1ab	2279	SRR14387559	7100	G	A	0,378049	2021-02-08	United States
ORF1ab_3606_F	ORF1ab	3606	SRR14387559	11083	G	T	0,3361	2021-02-08	United States
ORF1ab_3934_V	ORF1ab	3934	SRR14387559	12065	A	G	0,681661	2021-02-08	United States
ORF1ab_4205_V	ORF1ab	4205	SRR14387559	12878	A	G	0,995798	2021-02-08	United States
ORF1ab_314_L	ORF1ab	314	SRR14387559	14408	C	T	1	2021-02-08	United States
ORF1ab_1183_Y	ORF1ab	1183	SRR14387559	17014	G	T	0,998406	2021-02-08	United States
S_13_I	S	13	SRR14387559	21600	G	T	0,995902	2021-02-08	United States
S_26_S	S	26	SRR14387559	21638	C	T	0,328261	2021-02-08	United States
S_152_C	S	152	SRR14387559	22018	G	T	0,99685	2021-02-08	United States
S_452_R	S	452	SRR14387559	22917	T	G	0,997984	2021-02-08	United States
S_614_G	S	614	SRR14387559	23403	A	G	0,999109	2021-02-08	United States
ORF3a_57_H	ORF3a	57	SRR14387559	25563	G	T	0,996262	2021-02-08	United States
ORF7b_42_Y	ORF7b	42	SRR14387559	27879	C	T	0,665574	2021-02-08	United States
N_205_I	N	205	SRR14387559	28887	C	T	0,995673	2021-02-08	United States
ORF1ab_181_T	ORF1ab	181	SRR14387560	806	G	A	1	2021-02-08	United States
ORF1ab_1625_E	ORF1ab	1625	SRR14387560	5140	C	A	1	2021-02-08	United States
ORF1ab_1803_S	ORF1ab	1803	SRR14387560	5672	C	T	0,999165	2021-02-08	United States
ORF1ab_2047_F	ORF1ab	2047	SRR14387560	6404	G	T	0,999167	2021-02-08	United States
ORF1ab_2144_NA	ORF1ab	2144	SRR14387560	6696	C	+T	0,086743	2021-02-08	United States
ORF1ab_3527_I	ORF1ab	3527	SRR14387560	10846	G	T	1	2021-02-08	United States
ORF1ab_3603_NA	ORF1ab	3603	SRR14387560	11074	C	+T	0,0777778	2021-02-08	United States
ORF1ab_3606_NA	ORF1ab	3606	SRR14387560	11082	T	-G	0,0892193	2021-02-08	United States
ORF1ab_3606_F	ORF1ab	3606	SRR14387560	11083	G	T	0,998447	2021-02-08	United States
ORF1ab_4016_V	ORF1ab	4016	SRR14387560	12312	C	T	1	2021-02-08	United States
ORF1ab_314_L	ORF1ab	314	SRR14387560	14408	C	T	1	2021-02-08	United States
ORF1ab_833_NA	ORF1ab	833	SRR14387560	15965	G	+T	0,0581125	2021-02-08	United States
S_614_G	S	614	SRR14387560	23403	A	G	0,998613	2021-02-08	United States
S_675_H	S	675	SRR14387560	23587	G	C	1	2021-02-08	United States
ORF3a_224_C	ORF3a	224	SRR14387560	26062	G	T	1	2021-02-08	United States
ORF7b_24_I	ORF7b	24	SRR14387560	27827	G	T	1	2021-02-08	United States
N_194_L	N	194	SRR14387560	28854	C	T	0,999508	2021-02-08	United States
N_402_Y	N	402	SRR14387560	29477	G	T	0,99866	2021-02-08	United States
ORF1ab_265_I	ORF1ab	265	SRR14387561	1059	C	T	1	2021-02-10	United States
ORF1ab_2144_NA	ORF1ab	2144	SRR14387561	6696	C	+T	0,0654206	2021-02-10	United States
ORF1ab_3158_T	ORF1ab	3158	SRR14387561	9738	G	C	1	2021-02-10	United States
ORF1ab_314_L	ORF1ab	314	SRR14387561	14408	C	T	1	2021-02-10	United States
ORF1ab_976_L	ORF1ab	976	SRR14387561	16394	C	T	1	2021-02-10	United States
ORF1ab_1183_Y	ORF1ab	1183	SRR14387561	17014	G	T	0,998418	2021-02-10	United States
ORF1ab_2543_R	ORF1ab	2543	SRR14387561	21095	A	G	1	2021-02-10	United States
S_13_I	S	13	SRR14387561	21600	G	T	1	2021-02-10	United States
S_152_C	S	152	SRR14387561	22018	G	T	0,997179	2021-02-10	United States
S_452_R	S	452	SRR14387561	22917	T	G	0,998276	2021-02-10	United States
S_614_G	S	614	SRR14387561	23403	A	G	1	2021-02-10	United States
ORF3a_57_H	ORF3a	57	SRR14387561	25563	G	T	1	2021-02-10	United States
M_34_F	M	34	SRR14387561	26622	C	T	1	2021-02-10	United States
ORF7a_84_S	ORF7a	84	SRR14387561	27643	C	T	1	2021-02-10	United States
N_144_H	N	144	SRR14387561	28703	G	C	1	2021-02-10	United States
N_205_I	N	205	SRR14387561	28887	C	T	1	2021-02-10	United States
ORF1ab_265_I	ORF1ab	265	SRR14387562	1059	C	T	1	2021-02-08	United States
ORF1ab_1679_S	ORF1ab	1679	SRR14387562	5300	G	T	0,997037	2021-02-08	United States
ORF1ab_3162_E	ORF1ab	3162	SRR14387562	9749	A	G	0,998273	2021-02-08	United States
ORF1ab_3201_P	ORF1ab	3201	SRR14387562	9867	T	C	1	2021-02-08	United States
ORF1ab_3209_V	ORF1ab	3209	SRR14387562	9891	C	T	1	2021-02-08	United States
ORF1ab_3674_NA	ORF1ab	3674	SRR14387562	11287	G	-TCTGGTTTT	0,992634	2021-02-08	United States
ORF1ab_3847_I	ORF1ab	3847	SRR14387562	11804	G	A	1	2021-02-08	United States
ORF1ab_314_L	ORF1ab	314	SRR14387562	14408	C	T	1	2021-02-08	United States
S_80_G	S	80	SRR14387562	21801	A	G	0,993827	2021-02-08	United States
S_143_NA	S	143	SRR14387562	21990	T	-TTA	0,985263	2021-02-08	United States
S_157_S	S	157	SRR14387562	22032	T	C	0,99901	2021-02-08	United States
S_452_R	S	452	SRR14387562	22917	T	G	0,998966	2021-02-08	United States
S_614_G	S	614	SRR14387562	23403	A	G	1	2021-02-08	United States
S_859_N	S	859	SRR14387562	24138	C	A	0,999363	2021-02-08	United States
S_950_H	S	950	SRR14387562	24410	G	C	0,993651	2021-02-08	United States
ORF3a_42_L	ORF3a	42	SRR14387562	25517	C	T	0,988818	2021-02-08	United States
ORF3a_57_H	ORF3a	57	SRR14387562	25563	G	T	1	2021-02-08	United States
ORF3a_103_NA	ORF3a	103	SRR14387562	25701	C	+T	0,0941574	2021-02-08	United States
ORF3a_104_S	ORF3a	104	SRR14387562	25702	C	T	0,998909	2021-02-08	United States
ORF3a_104_L	ORF3a	104	SRR14387562	25703	C	T	1	2021-02-08	United States
ORF8_11_I	ORF8	11	SRR14387562	27925	C	T	0,989101	2021-02-08	United States
ORF8_51_S	ORF8	51	SRR14387562	28044	G	T	0,994832	2021-02-08	United States
N_205_I	N	205	SRR14387562	28887	C	T	0,997285	2021-02-08	United States
N_234_I	N	234	SRR14387562	28975	G	A	0,995944	2021-02-08	United States
ORF1ab_265_I	ORF1ab	265	SRR14387563	1059	C	T	1	2021-02-09	United States
ORF1ab_2846_I	ORF1ab	2846	SRR14387563	8802	C	T	1	2021-02-09	United States
ORF1ab_3561_K	ORF1ab	3561	SRR14387563	10947	G	A	0,998814	2021-02-09	United States
ORF1ab_4205_V	ORF1ab	4205	SRR14387563	12878	A	G	0,998824	2021-02-09	United States
ORF1ab_314_L	ORF1ab	314	SRR14387563	14408	C	T	1	2021-02-09	United States
ORF1ab_1183_Y	ORF1ab	1183	SRR14387563	17014	G	T	1	2021-02-09	United States
ORF1ab_1540_I	ORF1ab	1540	SRR14387563	18086	C	T	1	2021-02-09	United States
S_13_I	S	13	SRR14387563	21600	G	T	1	2021-02-09	United States
S_152_C	S	152	SRR14387563	22018	G	T	1	2021-02-09	United States
S_452_R	S	452	SRR14387563	22917	T	G	0,996593	2021-02-09	United States
S_614_G	S	614	SRR14387563	23403	A	G	0,998243	2021-02-09	United States
ORF3a_57_H	ORF3a	57	SRR14387563	25563	G	T	0,999113	2021-02-09	United States
N_205_I	N	205	SRR14387563	28887	C	T	1	2021-02-09	United States
ORF1ab_265_I	ORF1ab	265	SRR14387564	1059	C	T	1	2021-02-08	United States
ORF1ab_3158_T	ORF1ab	3158	SRR14387564	9738	G	C	1	2021-02-08	United States
ORF1ab_314_L	ORF1ab	314	SRR14387564	14408	C	T	1	2021-02-08	United States
ORF1ab_976_L	ORF1ab	976	SRR14387564	16394	C	T	1	2021-02-08	United States
ORF1ab_1183_Y	ORF1ab	1183	SRR14387564	17014	G	T	0,998739	2021-02-08	United States
S_13_I	S	13	SRR14387564	21600	G	T	1	2021-02-08	United States
S_152_C	S	152	SRR14387564	22018	G	T	0,999199	2021-02-08	United States
S_452_R	S	452	SRR14387564	22917	T	G	0,999129	2021-02-08	United States
S_614_G	S	614	SRR14387564	23403	A	G	1	2021-02-08	United States
ORF3a_57_H	ORF3a	57	SRR14387564	25563	G	T	1	2021-02-08	United States
N_205_I	N	205	SRR14387564	28887	C	T	0,99894	2021-02-08	United States
ORF1ab_265_I	ORF1ab	265	SRR14387565	1059	C	T	1	2021-02-10	United States
ORF1ab_4205_V	ORF1ab	4205	SRR14387565	12878	A	G	1	2021-02-10	United States
ORF1ab_314_L	ORF1ab	314	SRR14387565	14408	C	T	1	2021-02-10	United States
ORF1ab_1183_Y	ORF1ab	1183	SRR14387565	17014	G	T	1	2021-02-10	United States
S_13_I	S	13	SRR14387565	21600	G	T	1	2021-02-10	United States
S_152_C	S	152	SRR14387565	22018	G	T	0,99794	2021-02-10	United States
S_452_R	S	452	SRR14387565	22917	T	G	0,997297	2021-02-10	United States
S_614_G	S	614	SRR14387565	23403	A	G	1	2021-02-10	United States
ORF3a_57_H	ORF3a	57	SRR14387565	25563	G	T	1	2021-02-10	United States
ORF8_100_L	ORF8	100	SRR14387565	28191	G	T	1	2021-02-10	United States
N_205_I	N	205	SRR14387565	28887	C	T	0,999031	2021-02-10	United States
N_234_I	N	234	SRR14387565	28975	G	T	0,998516	2021-02-10	United States
ORF1ab_265_I	ORF1ab	265	SRR14387566	1059	C	T	1	2021-02-09	United States
ORF1ab_4205_V	ORF1ab	4205	SRR14387566	12878	A	G	0,998782	2021-02-09	United States
ORF1ab_314_L	ORF1ab	314	SRR14387566	14408	C	T	1	2021-02-09	United States
ORF1ab_1183_Y	ORF1ab	1183	SRR14387566	17014	G	T	0,999326	2021-02-09	United States
S_13_I	S	13	SRR14387566	21600	G	T	1	2021-02-09	United States
S_26_S	S	26	SRR14387566	21638	C	T	1	2021-02-09	United States
S_152_C	S	152	SRR14387566	22018	G	T	1	2021-02-09	United States
S_452_R	S	452	SRR14387566	22917	T	G	1	2021-02-09	United States
S_614_G	S	614	SRR14387566	23403	A	G	0,998975	2021-02-09	United States
ORF3a_57_H	ORF3a	57	SRR14387566	25563	G	T	0,999171	2021-02-09	United States
ORF3a_140_F	ORF3a	140	SRR14387566	25810	C	T	0,999375	2021-02-09	United States
ORF8_56_L	ORF8	56	SRR14387566	28060	C	T	1	2021-02-09	United States
N_205_I	N	205	SRR14387566	28887	C	T	0,996709	2021-02-09	United States
N_416_L	N	416	SRR14387566	29520	C	T	1	2021-02-09	United States
ORF1ab_265_I	ORF1ab	265	SRR14387567	1059	C	T	1	2021-02-10	United States
ORF1ab_2144_NA	ORF1ab	2144	SRR14387567	6696	C	+T	0,0675105	2021-02-10	United States
ORF1ab_3158_T	ORF1ab	3158	SRR14387567	9738	G	C	1	2021-02-10	United States
ORF1ab_3694_F	ORF1ab	3694	SRR14387567	11345	C	T	1	2021-02-10	United States
ORF1ab_314_L	ORF1ab	314	SRR14387567	14408	C	T	1	2021-02-10	United States
ORF1ab_976_L	ORF1ab	976	SRR14387567	16394	C	T	0,99537	2021-02-10	United States
ORF1ab_1183_Y	ORF1ab	1183	SRR14387567	17014	G	T	1	2021-02-10	United States
S_13_I	S	13	SRR14387567	21600	G	T	1	2021-02-10	United States
S_152_C	S	152	SRR14387567	22018	G	T	1	2021-02-10	United States
S_452_R	S	452	SRR14387567	22917	T	G	0,998573	2021-02-10	United States
S_614_G	S	614	SRR14387567	23403	A	G	0,998932	2021-02-10	United States
ORF3a_57_H	ORF3a	57	SRR14387567	25563	G	T	0,998825	2021-02-10	United States
N_205_I	N	205	SRR14387567	28887	C	T	0,999146	2021-02-10	United States
ORF1ab_265_I	ORF1ab	265	SRR14387568	1059	C	T	1	2021-02-08	United States
ORF1ab_504_K	ORF1ab	504	SRR14387568	1775	G	A	0,0671769	2021-02-08	United States
ORF1ab_1323_NA	ORF1ab	1323	SRR14387568	4234	C	+A	0,0556586	2021-02-08	United States
ORF1ab_2606_I	ORF1ab	2606	SRR14387568	8083	G	A	0,999171	2021-02-08	United States
ORF1ab_3352_F	ORF1ab	3352	SRR14387568	10319	C	T	1	2021-02-08	United States
ORF1ab_3626_NA	ORF1ab	3626	SRR14387568	11143	G	-ATGTT	0,0568122	2021-02-08	United States
ORF1ab_3836_G	ORF1ab	3836	SRR14387568	11772	A	G	0,998885	2021-02-08	United States
ORF1ab_314_L	ORF1ab	314	SRR14387568	14408	C	T	1	2021-02-08	United States
ORF1ab_418_NA	ORF1ab	418	SRR14387568	14720	G	+T	0,112911	2021-02-08	United States
ORF1ab_1653_D	ORF1ab	1653	SRR14387568	18424	A	G	1	2021-02-08	United States
ORF1ab_2613_C	ORF1ab	2613	SRR14387568	21304	C	T	0,998252	2021-02-08	United States
S_614_G	S	614	SRR14387568	23403	A	G	0,999422	2021-02-08	United States
ORF3a_57_H	ORF3a	57	SRR14387568	25563	G	T	1	2021-02-08	United States
ORF3a_172_V	ORF3a	172	SRR14387568	25907	G	T	1	2021-02-08	United States
ORF3a_220_C	ORF3a	220	SRR14387568	26050	A	T	1	2021-02-08	United States
ORF8_24_L	ORF8	24	SRR14387568	27964	C	T	1	2021-02-08	United States
N_67_S	N	67	SRR14387568	28472	C	T	1	2021-02-08	United States
N_199_L	N	199	SRR14387568	28869	C	T	1	2021-02-08	United States
N_327_L	N	327	SRR14387568	29253	C	T	0,99794	2021-02-08	United States
ORF1ab_265_I	ORF1ab	265	SRR14387569	1059	C	T	1	2021-02-08	United States
ORF1ab_3352_F	ORF1ab	3352	SRR14387569	10319	C	T	0,998919	2021-02-08	United States
ORF1ab_314_L	ORF1ab	314	SRR14387569	14408	C	T	0,997826	2021-02-08	United States
ORF1ab_623_V	ORF1ab	623	SRR14387569	15334	A	G	0,0773931	2021-02-08	United States
ORF1ab_767_L	ORF1ab	767	SRR14387569	15766	G	T	0,99708	2021-02-08	United States
ORF1ab_1653_D	ORF1ab	1653	SRR14387569	18424	A	G	1	2021-02-08	United States
ORF1ab_1691_L	ORF1ab	1691	SRR14387569	18538	G	T	1	2021-02-08	United States
ORF1ab_2172_NA	ORF1ab	2172	SRR14387569	19983	C	+T	0,0543353	2021-02-08	United States
ORF1ab_2613_C	ORF1ab	2613	SRR14387569	21304	C	T	1	2021-02-08	United States
S_520_S	S	520	SRR14387569	23120	G	T	0,998855	2021-02-08	United States
S_614_G	S	614	SRR14387569	23403	A	G	0,99881	2021-02-08	United States
ORF3a_57_H	ORF3a	57	SRR14387569	25563	G	T	1	2021-02-08	United States
ORF3a_172_V	ORF3a	172	SRR14387569	25907	G	T	1	2021-02-08	United States
ORF3a_180_P	ORF3a	180	SRR14387569	25930	T	C	0,996745	2021-02-08	United States
ORF8_24_L	ORF8	24	SRR14387569	27964	C	T	1	2021-02-08	United States
N_67_S	N	67	SRR14387569	28472	C	T	1	2021-02-08	United States
N_199_L	N	199	SRR14387569	28869	C	T	0,99955	2021-02-08	United States
N_389_L	N	389	SRR14387569	29439	A	T	1	2021-02-08	United States
ORF1ab_265_I	ORF1ab	265	SRR14387570	1059	C	T	1	2021-02-08	United States
ORF1ab_2144_NA	ORF1ab	2144	SRR14387570	6696	C	+T	0,0516987	2021-02-08	United States
ORF1ab_3459_M	ORF1ab	3459	SRR14387570	10641	C	T	0,994681	2021-02-08	United States
ORF1ab_4205_V	ORF1ab	4205	SRR14387570	12878	A	G	0,996672	2021-02-08	United States
ORF1ab_4269_L	ORF1ab	4269	SRR14387570	13072	C	G	0,999251	2021-02-08	United States
ORF1ab_176_V	ORF1ab	176	SRR14387570	13994	C	T	0,086649	2021-02-08	United States
ORF1ab_314_L	ORF1ab	314	SRR14387570	14408	C	T	1	2021-02-08	United States
ORF1ab_1183_Y	ORF1ab	1183	SRR14387570	17014	G	T	0,997279	2021-02-08	United States
S_13_I	S	13	SRR14387570	21600	G	T	0,998571	2021-02-08	United States
S_152_C	S	152	SRR14387570	22018	G	T	1	2021-02-08	United States
S_452_R	S	452	SRR14387570	22917	T	G	1	2021-02-08	United States
S_614_G	S	614	SRR14387570	23403	A	G	1	2021-02-08	United States
ORF3a_57_H	ORF3a	57	SRR14387570	25563	G	T	1	2021-02-08	United States
N_205_I	N	205	SRR14387570	28887	C	T	0,998641	2021-02-08	United States
ORF1ab_265_I	ORF1ab	265	SRR14387571	1059	C	T	0,99899	2021-02-08	United States
ORF1ab_568_I	ORF1ab	568	SRR14387571	1968	C	T	1	2021-02-08	United States
ORF1ab_1817_N	ORF1ab	1817	SRR14387571	5716	G	T	0,999404	2021-02-08	United States
ORF1ab_4205_V	ORF1ab	4205	SRR14387571	12878	A	G	0,998989	2021-02-08	United States
ORF1ab_314_L	ORF1ab	314	SRR14387571	14408	C	T	1	2021-02-08	United States
ORF1ab_1183_Y	ORF1ab	1183	SRR14387571	17014	G	T	0,998981	2021-02-08	United States
S_13_I	S	13	SRR14387571	21600	G	T	1	2021-02-08	United States
S_152_C	S	152	SRR14387571	22018	G	T	1	2021-02-08	United States
S_452_R	S	452	SRR14387571	22917	T	G	1	2021-02-08	United States
S_614_G	S	614	SRR14387571	23403	A	G	0,999369	2021-02-08	United States
ORF3a_57_H	ORF3a	57	SRR14387571	25563	G	T	0,998798	2021-02-08	United States
ORF8_100_L	ORF8	100	SRR14387571	28191	G	T	1	2021-02-08	United States
N_205_I	N	205	SRR14387571	28887	C	T	0,999143	2021-02-08	United States
N_234_I	N	234	SRR14387571	28975	G	T	0,998677	2021-02-08	United States
ORF1ab_265_I	ORF1ab	265	SRR14387573	1059	C	T	1	2021-02-08	United States
ORF1ab_517_N	ORF1ab	517	SRR14387573	1816	A	T	0,998133	2021-02-08	United States
ORF1ab_1828_N	ORF1ab	1828	SRR14387573	5748	C	A	0,998004	2021-02-08	United States
ORF1ab_3603_NA	ORF1ab	3603	SRR14387573	11074	C	+T	0,0559701	2021-02-08	United States
ORF1ab_4205_V	ORF1ab	4205	SRR14387573	12878	A	G	0,999098	2021-02-08	United States
ORF1ab_99_S	ORF1ab	99	SRR14387573	13762	G	A	0,998353	2021-02-08	United States
ORF1ab_314_L	ORF1ab	314	SRR14387573	14408	C	T	1	2021-02-08	United States
ORF1ab_1183_Y	ORF1ab	1183	SRR14387573	17014	G	T	1	2021-02-08	United States
ORF1ab_1184_D	ORF1ab	1184	SRR14387573	17019	G	T	1	2021-02-08	United States
ORF1ab_2145_S	ORF1ab	2145	SRR14387573	19900	G	T	0,998652	2021-02-08	United States
ORF1ab_2313_L	ORF1ab	2313	SRR14387573	20405	C	T	0,983607	2021-02-08	United States
S_13_I	S	13	SRR14387573	21600	G	T	1	2021-02-08	United States
S_152_C	S	152	SRR14387573	22018	G	T	0,996503	2021-02-08	United States
S_222_V	S	222	SRR14387573	22227	C	T	0,994801	2021-02-08	United States
S_452_R	S	452	SRR14387573	22917	T	G	0,993837	2021-02-08	United States
S_614_G	S	614	SRR14387573	23403	A	G	1	2021-02-08	United States
S_1228_L	S	1228	SRR14387573	25244	G	T	0,997859	2021-02-08	United States
ORF3a_15_F	ORF3a	15	SRR14387573	25437	G	T	0,298401	2021-02-08	United States
ORF3a_57_H	ORF3a	57	SRR14387573	25563	G	T	1	2021-02-08	United States
N_205_I	N	205	SRR14387573	28887	C	T	1	2021-02-08	United States
N_296_I	N	296	SRR14387573	29160	C	T	1	2021-02-08	United States
ORF1ab_37_D	ORF1ab	37	SRR14387574	376	G	T	0,0591304	2021-02-09	United States
ORF1ab_279_F	ORF1ab	279	SRR14387574	1101	C	T	1	2021-02-09	United States
ORF1ab_1001_I	ORF1ab	1001	SRR14387574	3267	C	T	1	2021-02-09	United States
ORF1ab_1507_F	ORF1ab	1507	SRR14387574	4784	C	T	1	2021-02-09	United States
ORF1ab_1647_I	ORF1ab	1647	SRR14387574	5206	G	T	0,186874	2021-02-09	United States
ORF1ab_1708_D	ORF1ab	1708	SRR14387574	5388	C	A	1	2021-02-09	United States
ORF1ab_2029_N	ORF1ab	2029	SRR14387574	6352	G	T	1	2021-02-09	United States
ORF1ab_2144_NA	ORF1ab	2144	SRR14387574	6696	C	+T	0,0622896	2021-02-09	United States
ORF1ab_2230_T	ORF1ab	2230	SRR14387574	6954	T	C	1	2021-02-09	United States
ORF1ab_3674_NA	ORF1ab	3674	SRR14387574	11287	G	-TCTGGTTTT	0,994539	2021-02-09	United States
ORF1ab_314_L	ORF1ab	314	SRR14387574	14408	C	T	1	2021-02-09	United States
S_68_NA	S	68	SRR14387574	21764	A	-TACATG	0,992647	2021-02-09	United States
S_143_NA	S	143	SRR14387574	21990	T	-TTA	0,988954	2021-02-09	United States
S_501_Y	S	501	SRR14387574	23063	A	T	0,999541	2021-02-09	United States
S_570_D	S	570	SRR14387574	23271	C	A	0,999305	2021-02-09	United States
S_614_G	S	614	SRR14387574	23403	A	G	1	2021-02-09	United States
S_681_H	S	681	SRR14387574	23604	C	A	1	2021-02-09	United States
S_701_V	S	701	SRR14387574	23664	C	T	1	2021-02-09	United States
S_716_I	S	716	SRR14387574	23709	C	T	1	2021-02-09	United States
S_982_A	S	982	SRR14387574	24506	T	G	0,999581	2021-02-09	United States
S_1118_H	S	1118	SRR14387574	24914	G	C	0,999112	2021-02-09	United States
ORF8_27_*	ORF8	27	SRR14387574	27972	C	T	0,997647	2021-02-09	United States
ORF8_52_I	ORF8	52	SRR14387574	28048	G	T	1	2021-02-09	United States
ORF8_68_*	ORF8	68	SRR14387574	28095	A	T	1	2021-02-09	United States
ORF8_73_C	ORF8	73	SRR14387574	28111	A	G	0,998847	2021-02-09	United States
N_3_H	N	3	SRR14387574	28280	G	C	1	2021-02-09	United States
N_3_V	N	3	SRR14387574	28281	A	T	0,999432	2021-02-09	United States
N_3_E	N	3	SRR14387574	28282	T	A	1	2021-02-09	United States
N_203_K	N	203	SRR14387574	28881	G	A	0,999498	2021-02-09	United States
N_204_R	N	204	SRR14387574	28883	G	C	0,999001	2021-02-09	United States
N_235_F	N	235	SRR14387574	28977	C	T	0,999496	2021-02-09	United States
ORF1ab_513_R	ORF1ab	513	SRR14387575	1803	A	G	0,994872	2021-02-08	United States
ORF1ab_2144_NA	ORF1ab	2144	SRR14387575	6696	C	+T	0,0567766	2021-02-08	United States
ORF1ab_3255_I	ORF1ab	3255	SRR14387575	10029	C	T	0,990164	2021-02-08	United States
ORF1ab_3674_NA	ORF1ab	3674	SRR14387575	11287	G	-TCTGGTTTT	0,99241	2021-02-08	United States
ORF1ab_3752_I	ORF1ab	3752	SRR14387575	11521	G	T	0,993415	2021-02-08	United States
ORF1ab_314_L	ORF1ab	314	SRR14387575	14408	C	T	1	2021-02-08	United States
S_330_A	S	330	SRR14387575	22550	C	G	0,997274	2021-02-08	United States
S_614_G	S	614	SRR14387575	23403	A	G	0,998815	2021-02-08	United States
S_677_H	S	677	SRR14387575	23593	G	T	0,994429	2021-02-08	United States
S_1128_I	S	1128	SRR14387575	24944	G	A	0,989703	2021-02-08	United States
ORF3a_101_F	ORF3a	101	SRR14387575	25693	C	T	0,998907	2021-02-08	United States
ORF7a_105_V	ORF7a	105	SRR14387575	27707	C	T	0,988095	2021-02-08	United States
ORF8_116_NA	ORF8	116	SRR14387575	28241	T	-GTTTTAGATTTC	0,987092	2021-02-08	United States
N_194_L	N	194	SRR14387575	28854	C	T	0,994253	2021-02-08	United States
N_368_S	N	368	SRR14387575	29375	C	T	0,993289	2021-02-08	United States
N_377_Y	N	377	SRR14387575	29402	G	T	0,993243	2021-02-08	United States
N_383_L	N	383	SRR14387575	29421	C	T	0,993215	2021-02-08	United States
ORF1ab_54_L	ORF1ab	54	SRR14387576	425	G	C	0,0567595	2021-02-09	United States
ORF1ab_214_NA	ORF1ab	214	SRR14387576	906	C	+T	0,0986547	2021-02-09	United States
ORF1ab_265_I	ORF1ab	265	SRR14387576	1059	C	T	1	2021-02-09	United States
ORF1ab_479_NA	ORF1ab	479	SRR14387576	1701	C	+T	0,0831947	2021-02-09	United States
ORF1ab_751_E	ORF1ab	751	SRR14387576	2517	T	A	0,09699	2021-02-09	United States
ORF1ab_1047_NA	ORF1ab	1047	SRR14387576	3404	G	-A	0,145359	2021-02-09	United States
ORF1ab_1333_V	ORF1ab	1333	SRR14387576	4263	G	T	0,0570815	2021-02-09	United States
ORF1ab_1676_P	ORF1ab	1676	SRR14387576	5292	T	C	0,069808	2021-02-09	United States
ORF1ab_1708_NA	ORF1ab	1708	SRR14387576	5388	C	-T	0,107692	2021-02-09	United States
ORF1ab_1901_N	ORF1ab	1901	SRR14387576	5968	G	T	0,0700219	2021-02-09	United States
ORF1ab_2123_NA	ORF1ab	2123	SRR14387576	6632	G	-C	0,0958972	2021-02-09	United States
ORF1ab_2255_P	ORF1ab	2255	SRR14387576	7028	T	C	0,119593	2021-02-09	United States
ORF1ab_2504_NA	ORF1ab	2504	SRR14387576	7777	C	-T	0,0739774	2021-02-09	United States
ORF1ab_2733_NA	ORF1ab	2733	SRR14387576	8464	T	+A	0,0714492	2021-02-09	United States
ORF1ab_3040_NA	ORF1ab	3040	SRR14387576	9384	C	-T	0,116071	2021-02-09	United States
ORF1ab_3047_NA	ORF1ab	3047	SRR14387576	9404	A	-T	0,114249	2021-02-09	United States
ORF1ab_3158_T	ORF1ab	3158	SRR14387576	9738	G	C	0,999583	2021-02-09	United States
ORF1ab_3718_NA	ORF1ab	3718	SRR14387576	11417	G	+T	0,0750487	2021-02-09	United States
ORF1ab_314_L	ORF1ab	314	SRR14387576	14408	C	T	1	2021-02-09	United States
ORF1ab_322_NA	ORF1ab	322	SRR14387576	14432	G	-A	0,0712455	2021-02-09	United States
ORF1ab_976_L	ORF1ab	976	SRR14387576	16394	C	T	1	2021-02-09	United States
ORF1ab_1183_Y	ORF1ab	1183	SRR14387576	17014	G	T	0,997996	2021-02-09	United States
ORF1ab_1213_NA	ORF1ab	1213	SRR14387576	17105	A	+T	0,056341	2021-02-09	United States
ORF1ab_1721_D	ORF1ab	1721	SRR14387576	18628	T	G	0,0538329	2021-02-09	United States
ORF1ab_1799_T	ORF1ab	1799	SRR14387576	18863	T	C	0,998937	2021-02-09	United States
ORF1ab_2123_P	ORF1ab	2123	SRR14387576	19835	T	C	0,0518834	2021-02-09	United States
ORF1ab_2172_NA	ORF1ab	2172	SRR14387576	19983	C	+T	0,198743	2021-02-09	United States
ORF1ab_2313_NA	ORF1ab	2313	SRR14387576	20405	C	-T	0,110487	2021-02-09	United States
ORF1ab_2420_NA	ORF1ab	2420	SRR14387576	20725	G	-A	0,0817506	2021-02-09	United States
ORF1ab_2494_NA	ORF1ab	2494	SRR14387576	20948	A	+T	0,117681	2021-02-09	United States
S_13_I	S	13	SRR14387576	21600	G	T	1	2021-02-09	United States
S_152_C	S	152	SRR14387576	22018	G	T	1	2021-02-09	United States
S_172_NA	S	172	SRR14387576	22077	C	-T	0,070632	2021-02-09	United States
S_186_NA	S	186	SRR14387576	22120	C	+A	0,0895238	2021-02-09	United States
S_452_R	S	452	SRR14387576	22917	T	G	1	2021-02-09	United States
S_614_G	S	614	SRR14387576	23403	A	G	1	2021-02-09	United States
S_895_NA	S	895	SRR14387576	24245	C	-A	0,21164	2021-02-09	United States
S_992_NA	S	992	SRR14387576	24536	C	+A	0,0691964	2021-02-09	United States
S_999_V	S	999	SRR14387576	24558	G	T	0,0547486	2021-02-09	United States
S_1003_NA	S	1003	SRR14387576	24570	G	+T	0,0599534	2021-02-09	United States
S_1026_S	S	1026	SRR14387576	24638	G	T	1	2021-02-09	United States
S_1027_NA	S	1027	SRR14387576	24643	T	+A	0,0656109	2021-02-09	United States
ORF3a_57_H	ORF3a	57	SRR14387576	25563	G	T	1	2021-02-09	United States
M_25_NA	M	25	SRR14387576	26596	G	+T	0,147517	2021-02-09	United States
M_132_L	M	132	SRR14387576	26917	C	T	0,062206	2021-02-09	United States
M_136_G	M	136	SRR14387576	26928	A	G	0,0783699	2021-02-09	United States
ORF6_9_I	ORF6	9	SRR14387576	27226	G	A	0,0552339	2021-02-09	United States
ORF8_2_NA	ORF8	2	SRR14387576	27899	A	+T	0,0630063	2021-02-09	United States
N_205_I	N	205	SRR14387576	28887	C	T	1	2021-02-09	United States
N_221_W	N	221	SRR14387576	28935	T	G	0,126193	2021-02-09	United States
N_244_K	N	244	SRR14387576	29003	C	A	0,114551	2021-02-09	United States
N_260_NA	N	260	SRR14387576	29051	C	+A	0,15495	2021-02-09	United States
ORF10_10_NA	ORF10	10	SRR14387576	29587	G	+T	0,158367	2021-02-09	United States
ORF1ab_265_I	ORF1ab	265	SRR14387577	1059	C	T	1	2021-02-08	United States
ORF1ab_3158_T	ORF1ab	3158	SRR14387577	9738	G	C	1	2021-02-08	United States
ORF1ab_314_L	ORF1ab	314	SRR14387577	14408	C	T	1	2021-02-08	United States
ORF1ab_976_L	ORF1ab	976	SRR14387577	16394	C	T	1	2021-02-08	United States
ORF1ab_1183_Y	ORF1ab	1183	SRR14387577	17014	G	T	1	2021-02-08	United States
S_13_I	S	13	SRR14387577	21600	G	T	1	2021-02-08	United States
S_152_C	S	152	SRR14387577	22018	G	T	1	2021-02-08	United States
S_452_R	S	452	SRR14387577	22917	T	G	1	2021-02-08	United States
S_614_G	S	614	SRR14387577	23403	A	G	1	2021-02-08	United States
ORF3a_57_H	ORF3a	57	SRR14387577	25563	G	T	1	2021-02-08	United States
N_205_I	N	205	SRR14387577	28887	C	T	0,999508	2021-02-08	United States
ORF1ab_1001_I	ORF1ab	1001	SRR14387578	3267	C	T	0,996068	2021-02-08	United States
ORF1ab_1708_D	ORF1ab	1708	SRR14387578	5388	C	A	0,996403	2021-02-08	United States
ORF1ab_2230_T	ORF1ab	2230	SRR14387578	6954	T	C	0,995918	2021-02-08	United States
ORF1ab_3674_NA	ORF1ab	3674	SRR14387578	11287	G	-TCTGGTTTT	0,990058	2021-02-08	United States
ORF1ab_314_L	ORF1ab	314	SRR14387578	14408	C	T	0,997561	2021-02-08	United States
ORF1ab_1383_R	ORF1ab	1383	SRR14387578	17615	A	G	0,993491	2021-02-08	United States
ORF1ab_1871_G	ORF1ab	1871	SRR14387578	19079	A	G	0,995043	2021-02-08	United States
S_68_NA	S	68	SRR14387578	21764	A	-TACATG	0,993684	2021-02-08	United States
S_143_NA	S	143	SRR14387578	21990	T	-TTA	0,989354	2021-02-08	United States
S_501_Y	S	501	SRR14387578	23063	A	T	0,997753	2021-02-08	United States
S_570_D	S	570	SRR14387578	23271	C	A	0,995347	2021-02-08	United States
S_614_G	S	614	SRR14387578	23403	A	G	1	2021-02-08	United States
S_681_H	S	681	SRR14387578	23604	C	A	0,993893	2021-02-08	United States
S_716_I	S	716	SRR14387578	23709	C	T	0,992163	2021-02-08	United States
S_982_A	S	982	SRR14387578	24506	T	G	0,994786	2021-02-08	United States
S_1118_H	S	1118	SRR14387578	24914	G	C	0,996769	2021-02-08	United States
ORF3a_90_F	ORF3a	90	SRR14387578	25660	G	T	0,993168	2021-02-08	United States
ORF3a_99_T	ORF3a	99	SRR14387578	25687	G	A	0,993758	2021-02-08	United States
ORF8_27_*	ORF8	27	SRR14387578	27972	C	T	0,996026	2021-02-08	United States
ORF8_52_I	ORF8	52	SRR14387578	28048	G	T	0,995995	2021-02-08	United States
ORF8_73_C	ORF8	73	SRR14387578	28111	A	G	0,996887	2021-02-08	United States
N_3_H	N	3	SRR14387578	28280	G	C	0,996984	2021-02-08	United States
N_3_V	N	3	SRR14387578	28281	A	T	0,999071	2021-02-08	United States
N_3_E	N	3	SRR14387578	28282	T	A	0,999072	2021-02-08	United States
N_203_K	N	203	SRR14387578	28881	G	A	0,996515	2021-02-08	United States
N_204_R	N	204	SRR14387578	28883	G	C	0,995902	2021-02-08	United States
N_235_F	N	235	SRR14387578	28977	C	T	0,995927	2021-02-08	United States
ORF1ab_265_I	ORF1ab	265	SRR14387579	1059	C	T	0,999286	2021-02-09	United States
ORF1ab_3158_T	ORF1ab	3158	SRR14387579	9738	G	C	1	2021-02-09	United States
ORF1ab_314_L	ORF1ab	314	SRR14387579	14408	C	T	1	2021-02-09	United States
ORF1ab_709_N	ORF1ab	709	SRR14387579	15594	G	T	0,99941	2021-02-09	United States
ORF1ab_976_L	ORF1ab	976	SRR14387579	16394	C	T	1	2021-02-09	United States
ORF1ab_1183_Y	ORF1ab	1183	SRR14387579	17014	G	T	0,999352	2021-02-09	United States
S_13_I	S	13	SRR14387579	21600	G	T	0,999346	2021-02-09	United States
S_152_C	S	152	SRR14387579	22018	G	T	1	2021-02-09	United States
S_452_R	S	452	SRR14387579	22917	T	G	0,999198	2021-02-09	United States
S_614_G	S	614	SRR14387579	23403	A	G	1	2021-02-09	United States
S_1191_N	S	1191	SRR14387579	25135	G	T	1	2021-02-09	United States
ORF3a_57_H	ORF3a	57	SRR14387579	25563	G	T	1	2021-02-09	United States
N_205_I	N	205	SRR14387579	28887	C	T	0,999579	2021-02-09	United States
ORF1ab_265_I	ORF1ab	265	SRR14387580	1059	C	T	1	2021-02-08	United States
ORF1ab_2495_I	ORF1ab	2495	SRR14387580	7749	C	T	0,0803571	2021-02-08	United States
ORF1ab_2606_I	ORF1ab	2606	SRR14387580	8083	G	A	1	2021-02-08	United States
ORF1ab_3352_F	ORF1ab	3352	SRR14387580	10319	C	T	1	2021-02-08	United States
ORF1ab_314_L	ORF1ab	314	SRR14387580	14408	C	T	1	2021-02-08	United States
ORF1ab_1653_D	ORF1ab	1653	SRR14387580	18424	A	G	1	2021-02-08	United States
ORF1ab_2613_C	ORF1ab	2613	SRR14387580	21304	C	T	1	2021-02-08	United States
S_614_G	S	614	SRR14387580	23403	A	G	0,998197	2021-02-08	United States
ORF3a_57_H	ORF3a	57	SRR14387580	25563	G	T	1	2021-02-08	United States
ORF3a_172_V	ORF3a	172	SRR14387580	25907	G	T	0,997076	2021-02-08	United States
ORF8_24_L	ORF8	24	SRR14387580	27964	C	T	1	2021-02-08	United States
N_67_S	N	67	SRR14387580	28472	C	T	1	2021-02-08	United States
N_199_L	N	199	SRR14387580	28869	C	T	0,999095	2021-02-08	United States
N_379_I	N	379	SRR14387580	29409	C	T	1	2021-02-08	United States
ORF1ab_265_I	ORF1ab	265	SRR14387581	1059	C	T	0,998392	2021-02-08	United States
ORF1ab_1853_F	ORF1ab	1853	SRR14387581	5822	C	T	0,998582	2021-02-08	United States
ORF1ab_4205_V	ORF1ab	4205	SRR14387581	12878	A	G	1	2021-02-08	United States
ORF1ab_314_L	ORF1ab	314	SRR14387581	14408	C	T	1	2021-02-08	United States
ORF1ab_1183_Y	ORF1ab	1183	SRR14387581	17014	G	T	1	2021-02-08	United States
S_13_I	S	13	SRR14387581	21600	G	T	1	2021-02-08	United States
S_152_C	S	152	SRR14387581	22018	G	T	1	2021-02-08	United States
S_452_R	S	452	SRR14387581	22917	T	G	0,997797	2021-02-08	United States
S_614_G	S	614	SRR14387581	23403	A	G	1	2021-02-08	United States
ORF3a_57_H	ORF3a	57	SRR14387581	25563	G	T	1	2021-02-08	United States
E_71_L	E	71	SRR14387581	26456	C	T	1	2021-02-08	United States
ORF8_100_L	ORF8	100	SRR14387581	28191	G	T	0,997658	2021-02-08	United States
N_205_I	N	205	SRR14387581	28887	C	T	1	2021-02-08	United States
N_234_I	N	234	SRR14387581	28975	G	T	0,997839	2021-02-08	United States
ORF1ab_265_I	ORF1ab	265	SRR14387582	1059	C	T	1	2021-02-09	United States
ORF1ab_1971_G	ORF1ab	1971	SRR14387582	6177	A	G	0,994465	2021-02-09	United States
ORF1ab_4205_V	ORF1ab	4205	SRR14387582	12878	A	G	0,99887	2021-02-09	United States
ORF1ab_314_L	ORF1ab	314	SRR14387582	14408	C	T	1	2021-02-09	United States
ORF1ab_1183_Y	ORF1ab	1183	SRR14387582	17014	G	T	0,999225	2021-02-09	United States
ORF1ab_2531_S	ORF1ab	2531	SRR14387582	21058	C	T	1	2021-02-09	United States
S_13_I	S	13	SRR14387582	21600	G	T	1	2021-02-09	United States
S_152_C	S	152	SRR14387582	22018	G	T	0,998919	2021-02-09	United States
S_452_R	S	452	SRR14387582	22917	T	G	0,998309	2021-02-09	United States
S_614_G	S	614	SRR14387582	23403	A	G	0,999333	2021-02-09	United States
ORF3a_57_H	ORF3a	57	SRR14387582	25563	G	T	1	2021-02-09	United States
ORF3a_78_Y	ORF3a	78	SRR14387582	25624	C	T	0,052901	2021-02-09	United States
ORF8_100_L	ORF8	100	SRR14387582	28191	G	T	1	2021-02-09	United States
N_205_I	N	205	SRR14387582	28887	C	T	0,998626	2021-02-09	United States
N_234_I	N	234	SRR14387582	28975	G	T	1	2021-02-09	United States
ORF1ab_265_I	ORF1ab	265	SRR14387583	1059	C	T	1	2021-02-08	United States
ORF1ab_704_S	ORF1ab	704	SRR14387583	2376	A	G	1	2021-02-08	United States
ORF1ab_714_R	ORF1ab	714	SRR14387583	2406	A	G	1	2021-02-08	United States
ORF1ab_1839_V	ORF1ab	1839	SRR14387583	5780	A	G	0,993373	2021-02-08	United States
ORF1ab_3658_T	ORF1ab	3658	SRR14387583	11238	G	C	0,997545	2021-02-08	United States
ORF1ab_4205_V	ORF1ab	4205	SRR14387583	12878	A	G	0,992057	2021-02-08	United States
ORF1ab_314_L	ORF1ab	314	SRR14387583	14408	C	T	0,99875	2021-02-08	United States
ORF1ab_662_V	ORF1ab	662	SRR14387583	15452	G	T	0,9947	2021-02-08	United States
ORF1ab_1183_Y	ORF1ab	1183	SRR14387583	17014	G	T	0,991141	2021-02-08	United States
ORF1ab_1373_G	ORF1ab	1373	SRR14387583	17585	A	G	0,989305	2021-02-08	United States
ORF1ab_2172_NA	ORF1ab	2172	SRR14387583	19983	C	+T	0,0688776	2021-02-08	United States
S_13_I	S	13	SRR14387583	21600	G	T	0,996918	2021-02-08	United States
S_152_C	S	152	SRR14387583	22018	G	T	0,99435	2021-02-08	United States
S_452_R	S	452	SRR14387583	22917	T	G	1	2021-02-08	United States
S_614_G	S	614	SRR14387583	23403	A	G	0,998569	2021-02-08	United States
ORF3a_57_H	ORF3a	57	SRR14387583	25563	G	T	0,999315	2021-02-08	United States
ORF7a_91_D	ORF7a	91	SRR14387583	27666	G	T	0,998069	2021-02-08	United States
N_205_I	N	205	SRR14387583	28887	C	T	0,994705	2021-02-08	United States
ORF1ab_17_R	ORF1ab	17	SRR14387584	314	A	C	0,998633	2021-02-10	United States
ORF1ab_265_I	ORF1ab	265	SRR14387584	1059	C	T	1	2021-02-10	United States
ORF1ab_1146_T	ORF1ab	1146	SRR14387584	3701	G	A	0,99928	2021-02-10	United States
ORF1ab_3158_T	ORF1ab	3158	SRR14387584	9738	G	C	1	2021-02-10	United States
ORF1ab_3694_F	ORF1ab	3694	SRR14387584	11345	C	T	0,999721	2021-02-10	United States
ORF1ab_314_L	ORF1ab	314	SRR14387584	14408	C	T	1	2021-02-10	United States
ORF1ab_976_L	ORF1ab	976	SRR14387584	16394	C	T	1	2021-02-10	United States
ORF1ab_1183_Y	ORF1ab	1183	SRR14387584	17014	G	T	1	2021-02-10	United States
ORF1ab_2132_V	ORF1ab	2132	SRR14387584	19862	C	T	1	2021-02-10	United States
S_13_I	S	13	SRR14387584	21600	G	T	1	2021-02-10	United States
S_152_C	S	152	SRR14387584	22018	G	T	1	2021-02-10	United States
S_452_R	S	452	SRR14387584	22917	T	G	0,99932	2021-02-10	United States
S_614_G	S	614	SRR14387584	23403	A	G	0,997636	2021-02-10	United States
S_684_V	S	684	SRR14387584	23613	C	T	1	2021-02-10	United States
ORF3a_57_H	ORF3a	57	SRR14387584	25563	G	T	0,999323	2021-02-10	United States
ORF3a_240_L	ORF3a	240	SRR14387584	26111	C	T	1	2021-02-10	United States
N_205_I	N	205	SRR14387584	28887	C	T	0,999426	2021-02-10	United States
ORF1ab_959_S	ORF1ab	959	SRR14387585	3140	C	T	1	2021-02-08	United States
ORF1ab_3059_Y	ORF1ab	3059	SRR14387585	9441	G	A	1	2021-02-08	United States
ORF1ab_3255_I	ORF1ab	3255	SRR14387585	10029	C	T	1	2021-02-08	United States
ORF1ab_3618_V	ORF1ab	3618	SRR14387585	11117	A	G	1	2021-02-08	United States
ORF1ab_4175_I	ORF1ab	4175	SRR14387585	12789	C	T	0,997745	2021-02-08	United States
ORF1ab_314_L	ORF1ab	314	SRR14387585	14408	C	T	1	2021-02-08	United States
ORF1ab_2364_L	ORF1ab	2364	SRR14387585	20557	G	T	0,0707635	2021-02-08	United States
S_478_K	S	478	SRR14387585	22995	C	A	0,999038	2021-02-08	United States
S_614_G	S	614	SRR14387585	23403	A	G	0,999289	2021-02-08	United States
S_681_H	S	681	SRR14387585	23604	C	A	1	2021-02-08	United States
S_732_A	S	732	SRR14387585	23756	A	G	0,997159	2021-02-08	United States
ORF3a_151_I	ORF3a	151	SRR14387585	25844	C	T	1	2021-02-08	United States
N_203_K	N	203	SRR14387585	28881	G	A	0,999532	2021-02-08	United States
N_204_R	N	204	SRR14387585	28883	G	C	0,999534	2021-02-08	United States
ORF1ab_265_I	ORF1ab	265	SRR14387586	1059	C	T	1	2021-02-08	United States
ORF1ab_2144_NA	ORF1ab	2144	SRR14387586	6696	C	+T	0,0527859	2021-02-08	United States
ORF1ab_4205_V	ORF1ab	4205	SRR14387586	12878	A	G	0,996426	2021-02-08	United States
ORF1ab_314_L	ORF1ab	314	SRR14387586	14408	C	T	1	2021-02-08	United States
ORF1ab_1183_Y	ORF1ab	1183	SRR14387586	17014	G	T	0,997124	2021-02-08	United States
S_13_I	S	13	SRR14387586	21600	G	T	0,991031	2021-02-08	United States
S_152_C	S	152	SRR14387586	22018	G	T	0,997201	2021-02-08	United States
S_452_R	S	452	SRR14387586	22917	T	G	0,998255	2021-02-08	United States
S_614_G	S	614	SRR14387586	23403	A	G	0,996769	2021-02-08	United States
ORF3a_57_H	ORF3a	57	SRR14387586	25563	G	T	1	2021-02-08	United States
ORF8_100_L	ORF8	100	SRR14387586	28191	G	T	0,994203	2021-02-08	United States
N_205_I	N	205	SRR14387586	28887	C	T	0,999208	2021-02-08	United States
N_234_I	N	234	SRR14387586	28975	G	T	0,995473	2021-02-08	United States
ORF1ab_265_I	ORF1ab	265	SRR14387587	1059	C	T	1	2021-02-08	United States
ORF1ab_1783_F	ORF1ab	1783	SRR14387587	5612	G	T	0,988389	2021-02-08	United States
ORF1ab_2503_F	ORF1ab	2503	SRR14387587	7772	C	T	0,980861	2021-02-08	United States
ORF1ab_3158_T	ORF1ab	3158	SRR14387587	9738	G	C	0,983539	2021-02-08	United States
ORF1ab_3849_NA	ORF1ab	3849	SRR14387587	11812	C	+A	0,0571429	2021-02-08	United States
ORF1ab_314_L	ORF1ab	314	SRR14387587	14408	C	T	1	2021-02-08	United States
ORF1ab_976_L	ORF1ab	976	SRR14387587	16394	C	T	0,980583	2021-02-08	United States
ORF1ab_1183_Y	ORF1ab	1183	SRR14387587	17014	G	T	0,990722	2021-02-08	United States
S_13_I	S	13	SRR14387587	21600	G	T	0,9869	2021-02-08	United States
S_152_C	S	152	SRR14387587	22018	G	T	0,993671	2021-02-08	United States
S_452_R	S	452	SRR14387587	22917	T	G	0,990033	2021-02-08	United States
S_614_G	S	614	SRR14387587	23403	A	G	1	2021-02-08	United States
ORF3a_57_H	ORF3a	57	SRR14387587	25563	G	T	1	2021-02-08	United States
N_205_I	N	205	SRR14387587	28887	C	T	0,994536	2021-02-08	United States
ORF1ab_265_I	ORF1ab	265	SRR14387588	1059	C	T	0,998538	2021-02-09	United States
ORF1ab_2144_NA	ORF1ab	2144	SRR14387588	6696	C	+T	0,0556414	2021-02-09	United States
ORF1ab_3352_F	ORF1ab	3352	SRR14387588	10319	C	T	0,998285	2021-02-09	United States
ORF1ab_3395_S	ORF1ab	3395	SRR14387588	10448	C	T	1	2021-02-09	United States
ORF1ab_314_L	ORF1ab	314	SRR14387588	14408	C	T	1	2021-02-09	United States
ORF1ab_767_L	ORF1ab	767	SRR14387588	15766	G	T	1	2021-02-09	United States
ORF1ab_1653_D	ORF1ab	1653	SRR14387588	18424	A	G	0,994624	2021-02-09	United States
ORF1ab_1691_L	ORF1ab	1691	SRR14387588	18538	G	T	1	2021-02-09	United States
ORF1ab_2613_C	ORF1ab	2613	SRR14387588	21304	C	T	0,995035	2021-02-09	United States
S_614_G	S	614	SRR14387588	23403	A	G	1	2021-02-09	United States
ORF3a_57_H	ORF3a	57	SRR14387588	25563	G	T	1	2021-02-09	United States
ORF3a_172_V	ORF3a	172	SRR14387588	25907	G	T	0,9967	2021-02-09	United States
ORF3a_180_P	ORF3a	180	SRR14387588	25930	T	C	0,997145	2021-02-09	United States
ORF6_46_D	ORF6	46	SRR14387588	27339	G	T	0,998459	2021-02-09	United States
ORF8_24_L	ORF8	24	SRR14387588	27964	C	T	1	2021-02-09	United States
N_67_S	N	67	SRR14387588	28472	C	T	1	2021-02-09	United States
N_199_L	N	199	SRR14387588	28869	C	T	1	2021-02-09	United States
N_389_L	N	389	SRR14387588	29439	A	T	0,997527	2021-02-09	United States
ORF1ab_265_I	ORF1ab	265	SRR14387589	1059	C	T	1	2021-02-08	United States
ORF1ab_1429_I	ORF1ab	1429	SRR14387589	4551	C	T	0,995074	2021-02-08	United States
ORF1ab_2144_NA	ORF1ab	2144	SRR14387589	6696	C	+T	0,0576299	2021-02-08	United States
ORF1ab_2606_I	ORF1ab	2606	SRR14387589	8083	G	A	0,992958	2021-02-08	United States
ORF1ab_3209_V	ORF1ab	3209	SRR14387589	9891	C	T	1	2021-02-08	United States
ORF1ab_3352_F	ORF1ab	3352	SRR14387589	10319	C	T	0,995526	2021-02-08	United States
ORF1ab_3718_F	ORF1ab	3718	SRR14387589	11417	G	T	0,993134	2021-02-08	United States
ORF1ab_314_L	ORF1ab	314	SRR14387589	14408	C	T	1	2021-02-08	United States
ORF1ab_1452_L	ORF1ab	1452	SRR14387589	17822	C	T	0,998621	2021-02-08	United States
ORF1ab_1653_D	ORF1ab	1653	SRR14387589	18424	A	G	0,997301	2021-02-08	United States
ORF1ab_2172_NA	ORF1ab	2172	SRR14387589	19983	C	+T	0,0523446	2021-02-08	United States
ORF1ab_2613_C	ORF1ab	2613	SRR14387589	21304	C	T	0,99563	2021-02-08	United States
S_198_G	S	198	SRR14387589	22155	A	G	0,991486	2021-02-08	United States
S_614_G	S	614	SRR14387589	23403	A	G	1	2021-02-08	United States
S_679_K	S	679	SRR14387589	23599	T	G	0,992874	2021-02-08	United States
ORF3a_57_H	ORF3a	57	SRR14387589	25563	G	T	1	2021-02-08	United States
ORF3a_73_I	ORF3a	73	SRR14387589	25609	C	A	0,997934	2021-02-08	United States
ORF8_24_L	ORF8	24	SRR14387589	27964	C	T	0,993318	2021-02-08	United States
N_67_S	N	67	SRR14387589	28472	C	T	0,996101	2021-02-08	United States
N_199_L	N	199	SRR14387589	28869	C	T	0,996357	2021-02-08	United States
ORF1ab_265_I	ORF1ab	265	SRR14387591	1059	C	T	0,999204	2021-02-08	United States
ORF1ab_2144_NA	ORF1ab	2144	SRR14387591	6696	C	+T	0,0598291	2021-02-08	United States
ORF1ab_4205_V	ORF1ab	4205	SRR14387591	12878	A	G	1	2021-02-08	United States
ORF1ab_314_L	ORF1ab	314	SRR14387591	14408	C	T	1	2021-02-08	United States
ORF1ab_1183_Y	ORF1ab	1183	SRR14387591	17014	G	T	1	2021-02-08	United States
S_13_I	S	13	SRR14387591	21600	G	T	1	2021-02-08	United States
S_152_C	S	152	SRR14387591	22018	G	T	1	2021-02-08	United States
S_452_R	S	452	SRR14387591	22917	T	G	1	2021-02-08	United States
S_614_G	S	614	SRR14387591	23403	A	G	0,998956	2021-02-08	United States
ORF3a_57_H	ORF3a	57	SRR14387591	25563	G	T	0,999349	2021-02-08	United States
N_205_I	N	205	SRR14387591	28887	C	T	0,997618	2021-02-08	United States
N_236_V	N	236	SRR14387591	28980	G	T	0,0893285	2021-02-08	United States
N_270_I	N	270	SRR14387591	29081	G	A	0,998023	2021-02-08	United States
ORF1ab_206_T	ORF1ab	206	SRR14387592	881	G	A	0,99922	2021-02-10	United States
ORF1ab_445_V	ORF1ab	445	SRR14387592	1599	G	T	0,999222	2021-02-10	United States
ORF1ab_471_A	ORF1ab	471	SRR14387592	1677	A	C	0,998357	2021-02-10	United States
ORF1ab_959_S	ORF1ab	959	SRR14387592	3140	C	T	1	2021-02-10	United States
ORF1ab_1889_Y	ORF1ab	1889	SRR14387592	5931	G	A	0,999209	2021-02-10	United States
ORF1ab_3255_I	ORF1ab	3255	SRR14387592	10029	C	T	1	2021-02-10	United States
ORF1ab_3618_V	ORF1ab	3618	SRR14387592	11117	A	G	0,997839	2021-02-10	United States
ORF1ab_4175_I	ORF1ab	4175	SRR14387592	12789	C	T	0,997954	2021-02-10	United States
ORF1ab_314_L	ORF1ab	314	SRR14387592	14408	C	T	1	2021-02-10	United States
ORF1ab_1230_I	ORF1ab	1230	SRR14387592	17156	C	T	1	2021-02-10	United States
S_154_A	S	154	SRR14387592	22023	A	C	0,997021	2021-02-10	United States
S_478_K	S	478	SRR14387592	22995	C	A	0,999473	2021-02-10	United States
S_522_P	S	522	SRR14387592	23126	G	C	0,99947	2021-02-10	United States
S_614_G	S	614	SRR14387592	23403	A	G	1	2021-02-10	United States
S_681_H	S	681	SRR14387592	23604	C	A	1	2021-02-10	United States
S_732_A	S	732	SRR14387592	23756	A	G	1	2021-02-10	United States
ORF8_4_P	ORF8	4	SRR14387592	27904	T	C	0,997203	2021-02-10	United States
N_203_K	N	203	SRR14387592	28881	G	A	0,998582	2021-02-10	United States
N_204_R	N	204	SRR14387592	28883	G	C	0,999292	2021-02-10	United States
ORF1ab_265_I	ORF1ab	265	SRR14387593	1059	C	T	1	2021-02-08	United States
ORF1ab_486_V	ORF1ab	486	SRR14387593	1722	C	T	0,990588	2021-02-08	United States
ORF1ab_2580_F	ORF1ab	2580	SRR14387593	8003	G	T	0,999007	2021-02-08	United States
ORF1ab_4205_V	ORF1ab	4205	SRR14387593	12878	A	G	0,994213	2021-02-08	United States
ORF1ab_314_L	ORF1ab	314	SRR14387593	14408	C	T	0,997942	2021-02-08	United States
ORF1ab_1183_Y	ORF1ab	1183	SRR14387593	17014	G	T	0,996474	2021-02-08	United States
S_13_I	S	13	SRR14387593	21600	G	T	0,99877	2021-02-08	United States
S_152_C	S	152	SRR14387593	22018	G	T	0,998667	2021-02-08	United States
S_452_R	S	452	SRR14387593	22917	T	G	0,999333	2021-02-08	United States
S_614_G	S	614	SRR14387593	23403	A	G	1	2021-02-08	United States
ORF3a_57_H	ORF3a	57	SRR14387593	25563	G	T	1	2021-02-08	United States
ORF7a_47_Y	ORF7a	47	SRR14387593	27532	C	T	1	2021-02-08	United States
ORF8_38_L	ORF8	38	SRR14387593	28006	C	T	1	2021-02-08	United States
ORF8_45_S	ORF8	45	SRR14387593	28027	G	C	1	2021-02-08	United States
ORF8_100_L	ORF8	100	SRR14387593	28191	G	T	0,999299	2021-02-08	United States
N_205_I	N	205	SRR14387593	28887	C	T	0,995982	2021-02-08	United States
N_234_I	N	234	SRR14387593	28975	G	T	0,995542	2021-02-08	United States
ORF1ab_265_I	ORF1ab	265	SRR14387594	1059	C	T	1	2021-02-08	United States
ORF1ab_2525_N	ORF1ab	2525	SRR14387594	7838	G	A	1	2021-02-08	United States
ORF1ab_3158_T	ORF1ab	3158	SRR14387594	9738	G	C	0,998981	2021-02-08	United States
ORF1ab_314_L	ORF1ab	314	SRR14387594	14408	C	T	1	2021-02-08	United States
ORF1ab_588_S	ORF1ab	588	SRR14387594	15229	G	A	1	2021-02-08	United States
ORF1ab_976_L	ORF1ab	976	SRR14387594	16394	C	T	1	2021-02-08	United States
ORF1ab_1183_Y	ORF1ab	1183	SRR14387594	17014	G	T	1	2021-02-08	United States
S_13_I	S	13	SRR14387594	21600	G	T	1	2021-02-08	United States
S_152_C	S	152	SRR14387594	22018	G	T	1	2021-02-08	United States
S_452_R	S	452	SRR14387594	22917	T	G	0,999407	2021-02-08	United States
S_614_G	S	614	SRR14387594	23403	A	G	0,998044	2021-02-08	United States
ORF3a_57_H	ORF3a	57	SRR14387594	25563	G	T	1	2021-02-08	United States
N_205_I	N	205	SRR14387594	28887	C	T	0,999607	2021-02-08	United States
ORF1ab_144_A	ORF1ab	144	SRR14387595	696	A	C	0,993275	2021-02-08	United States
ORF1ab_1202_N	ORF1ab	1202	SRR14387595	3871	G	T	0,995327	2021-02-08	United States
ORF1ab_1321_S	ORF1ab	1321	SRR14387595	4226	C	T	1	2021-02-08	United States
ORF1ab_1597_I	ORF1ab	1597	SRR14387595	5055	C	T	0,996424	2021-02-08	United States
ORF1ab_1803_S	ORF1ab	1803	SRR14387595	5672	C	T	0,997906	2021-02-08	United States
ORF1ab_2144_NA	ORF1ab	2144	SRR14387595	6696	C	+T	0,0624	2021-02-08	United States
ORF1ab_2524_F	ORF1ab	2524	SRR14387595	7837	A	C	1	2021-02-08	United States
ORF1ab_314_L	ORF1ab	314	SRR14387595	14408	C	T	1	2021-02-08	United States
S_614_G	S	614	SRR14387595	23403	A	G	1	2021-02-08	United States
ORF3a_66_I	ORF3a	66	SRR14387595	25589	A	T	0,999314	2021-02-08	United States
ORF7a_39_I	ORF7a	39	SRR14387595	27509	C	T	0,996034	2021-02-08	United States
ORF7b_36_G	ORF7b	36	SRR14387595	27862	A	G	0,996037	2021-02-08	United States
N_235_F	N	235	SRR14387595	28977	C	T	0,996859	2021-02-08	United States
N_260_NA	N	260	SRR14387595	29051	C	+A	0,0581474	2021-02-08	United States
ORF1ab_265_I	ORF1ab	265	SRR14387596	1059	C	T	0,998384	2021-02-09	United States
ORF1ab_891_I	ORF1ab	891	SRR14387596	2937	C	T	1	2021-02-09	United States
ORF1ab_3352_F	ORF1ab	3352	SRR14387596	10319	C	T	1	2021-02-09	United States
ORF1ab_314_L	ORF1ab	314	SRR14387596	14408	C	T	1	2021-02-09	United States
ORF1ab_909_S	ORF1ab	909	SRR14387596	16192	C	T	0,998358	2021-02-09	United States
ORF1ab_1653_D	ORF1ab	1653	SRR14387596	18424	A	G	0,998185	2021-02-09	United States
ORF1ab_2545_NA	ORF1ab	2545	SRR14387596	21101	G	+T	0,0509091	2021-02-09	United States
ORF1ab_2613_C	ORF1ab	2613	SRR14387596	21304	C	T	0,999176	2021-02-09	United States
ORF1ab_2613_L	ORF1ab	2613	SRR14387596	21305	G	T	0,0540429	2021-02-09	United States
S_614_G	S	614	SRR14387596	23403	A	G	1	2021-02-09	United States
S_1191_N	S	1191	SRR14387596	25135	G	T	0,999286	2021-02-09	United States
ORF3a_57_H	ORF3a	57	SRR14387596	25563	G	T	1	2021-02-09	United States
ORF6_14_T	ORF6	14	SRR14387596	27242	T	C	0,808203	2021-02-09	United States
ORF8_24_L	ORF8	24	SRR14387596	27964	C	T	1	2021-02-09	United States
N_67_S	N	67	SRR14387596	28472	C	T	1	2021-02-09	United States
N_199_L	N	199	SRR14387596	28869	C	T	0,998012	2021-02-09	United States
ORF1ab_265_I	ORF1ab	265	SRR14387597	1059	C	T	0,99931	2021-02-08	United States
ORF1ab_804_S	ORF1ab	804	SRR14387597	2675	C	T	0,996479	2021-02-08	United States
ORF1ab_2092_Y	ORF1ab	2092	SRR14387597	6539	C	T	0,991507	2021-02-08	United States
ORF1ab_2144_NA	ORF1ab	2144	SRR14387597	6696	C	+T	0,0501636	2021-02-08	United States
ORF1ab_4205_V	ORF1ab	4205	SRR14387597	12878	A	G	1	2021-02-08	United States
ORF1ab_314_L	ORF1ab	314	SRR14387597	14408	C	T	1	2021-02-08	United States
ORF1ab_1183_Y	ORF1ab	1183	SRR14387597	17014	G	T	0,999307	2021-02-08	United States
ORF1ab_2172_NA	ORF1ab	2172	SRR14387597	19983	C	+T	0,0597381	2021-02-08	United States
S_13_I	S	13	SRR14387597	21600	G	T	0,998975	2021-02-08	United States
S_152_C	S	152	SRR14387597	22018	G	T	1	2021-02-08	United States
S_452_R	S	452	SRR14387597	22917	T	G	0,993836	2021-02-08	United States
S_614_G	S	614	SRR14387597	23403	A	G	0,999454	2021-02-08	United States
ORF3a_57_H	ORF3a	57	SRR14387597	25563	G	T	0,999381	2021-02-08	United States
N_205_I	N	205	SRR14387597	28887	C	T	0,999625	2021-02-08	United States
ORF1ab_265_I	ORF1ab	265	SRR14387598	1059	C	T	0,99803	2021-02-08	United States
ORF1ab_2079_L	ORF1ab	2079	SRR14387598	6501	C	T	1	2021-02-08	United States
ORF1ab_2144_NA	ORF1ab	2144	SRR14387598	6696	C	+T	0,0618182	2021-02-08	United States
ORF1ab_3352_F	ORF1ab	3352	SRR14387598	10319	C	T	1	2021-02-08	United States
ORF1ab_3462_I	ORF1ab	3462	SRR14387598	10650	C	T	1	2021-02-08	United States
ORF1ab_3729_R	ORF1ab	3729	SRR14387598	11451	A	G	1	2021-02-08	United States
ORF1ab_314_L	ORF1ab	314	SRR14387598	14408	C	T	1	2021-02-08	United States
ORF1ab_1149_L	ORF1ab	1149	SRR14387598	16912	G	T	0,247228	2021-02-08	United States
ORF1ab_1504_F	ORF1ab	1504	SRR14387598	17977	C	T	1	2021-02-08	United States
ORF1ab_1653_D	ORF1ab	1653	SRR14387598	18424	A	G	1	2021-02-08	United States
ORF1ab_2613_C	ORF1ab	2613	SRR14387598	21304	C	T	1	2021-02-08	United States
S_614_G	S	614	SRR14387598	23403	A	G	0,999403	2021-02-08	United States
S_677_P	S	677	SRR14387598	23592	A	C	1	2021-02-08	United States
ORF3a_57_H	ORF3a	57	SRR14387598	25563	G	T	1	2021-02-08	United States
ORF3a_172_V	ORF3a	172	SRR14387598	25907	G	T	0,998675	2021-02-08	United States
ORF8_24_L	ORF8	24	SRR14387598	27964	C	T	1	2021-02-08	United States
N_24_I	N	24	SRR14387598	28344	C	T	0,999511	2021-02-08	United States
N_67_S	N	67	SRR14387598	28472	C	T	1	2021-02-08	United States
N_199_L	N	199	SRR14387598	28869	C	T	0,998484	2021-02-08	United States
N_366_I	N	366	SRR14387598	29370	C	T	0,99812	2021-02-08	United States
ORF1ab_1213_L	ORF1ab	1213	SRR14387599	3903	C	T	0,998619	2021-02-08	United States
ORF1ab_1605_I	ORF1ab	1605	SRR14387599	5079	C	T	0,995056	2021-02-08	United States
ORF1ab_2144_NA	ORF1ab	2144	SRR14387599	6696	C	+T	0,0574621	2021-02-08	United States
ORF1ab_3577_R	ORF1ab	3577	SRR14387599	10995	A	G	0,9964	2021-02-08	United States
ORF1ab_3750_I	ORF1ab	3750	SRR14387599	11514	C	T	0,993912	2021-02-08	United States
ORF1ab_4147_I	ORF1ab	4147	SRR14387599	12704	G	A	1	2021-02-08	United States
ORF1ab_314_L	ORF1ab	314	SRR14387599	14408	C	T	1	2021-02-08	United States
S_614_G	S	614	SRR14387599	23403	A	G	0,998528	2021-02-08	United States
S_681_H	S	681	SRR14387599	23604	C	A	0,99697	2021-02-08	United States
S_1216_V	S	1216	SRR14387599	25208	A	G	0,99798	2021-02-08	United States
N_194_L	N	194	SRR14387599	28854	C	T	0,99478	2021-02-08	United States
ORF1ab_265_I	ORF1ab	265	SRR14387600	1059	C	T	0,992296	2021-02-08	United States
ORF1ab_3158_T	ORF1ab	3158	SRR14387600	9738	G	C	1	2021-02-08	United States
ORF1ab_314_L	ORF1ab	314	SRR14387600	14408	C	T	1	2021-02-08	United States
ORF1ab_976_L	ORF1ab	976	SRR14387600	16394	C	T	1	2021-02-08	United States
ORF1ab_1183_Y	ORF1ab	1183	SRR14387600	17014	G	T	0,99733	2021-02-08	United States
ORF1ab_1634_NA	ORF1ab	1634	SRR14387600	18368	G	+T	0,0567376	2021-02-08	United States
ORF1ab_2172_NA	ORF1ab	2172	SRR14387600	19983	C	+T	0,0603448	2021-02-08	United States
S_13_I	S	13	SRR14387600	21600	G	T	1	2021-02-08	United States
S_152_C	S	152	SRR14387600	22018	G	T	0,998106	2021-02-08	United States
S_452_R	S	452	SRR14387600	22917	T	G	0,998601	2021-02-08	United States
S_614_G	S	614	SRR14387600	23403	A	G	0,989594	2021-02-08	United States
ORF3a_57_H	ORF3a	57	SRR14387600	25563	G	T	0,997655	2021-02-08	United States
N_205_I	N	205	SRR14387600	28887	C	T	1	2021-02-08	United States
N_260_NA	N	260	SRR14387600	29051	C	+A	0,0586451	2021-02-08	United States
ORF1ab_265_I	ORF1ab	265	SRR14387601	1059	C	T	1	2021-02-07	United States
ORF1ab_944_L	ORF1ab	944	SRR14387601	3096	C	T	1	2021-02-07	United States
ORF1ab_4205_V	ORF1ab	4205	SRR14387601	12878	A	G	0,997685	2021-02-07	United States
ORF1ab_314_L	ORF1ab	314	SRR14387601	14408	C	T	1	2021-02-07	United States
ORF1ab_1183_Y	ORF1ab	1183	SRR14387601	17014	G	T	0,998483	2021-02-07	United States
ORF1ab_2635_H	ORF1ab	2635	SRR14387601	21372	G	T	0,998406	2021-02-07	United States
S_13_I	S	13	SRR14387601	21600	G	T	0,996424	2021-02-07	United States
S_152_C	S	152	SRR14387601	22018	G	T	0,998596	2021-02-07	United States
S_452_R	S	452	SRR14387601	22917	T	G	0,998675	2021-02-07	United States
S_614_G	S	614	SRR14387601	23403	A	G	1	2021-02-07	United States
S_936_Y	S	936	SRR14387601	24368	G	T	1	2021-02-07	United States
ORF3a_57_H	ORF3a	57	SRR14387601	25563	G	T	1	2021-02-07	United States
ORF8_51_V	ORF8	51	SRR14387601	28045	C	T	1	2021-02-07	United States
ORF8_100_L	ORF8	100	SRR14387601	28191	G	T	0,998465	2021-02-07	United States
N_205_I	N	205	SRR14387601	28887	C	T	0,997552	2021-02-07	United States
N_234_I	N	234	SRR14387601	28975	G	T	0,998357	2021-02-07	United States
N_367_Q	N	367	SRR14387601	29372	G	C	0,998214	2021-02-07	United States
ORF1ab_181_T	ORF1ab	181	SRR14387602	806	G	A	0,997941	2021-02-08	United States
ORF1ab_206_V	ORF1ab	206	SRR14387602	882	C	T	0,99792	2021-02-08	United States
ORF1ab_723_F	ORF1ab	723	SRR14387602	2433	C	T	1	2021-02-08	United States
ORF1ab_1625_E	ORF1ab	1625	SRR14387602	5140	C	A	1	2021-02-08	United States
ORF1ab_1921_L	ORF1ab	1921	SRR14387602	6027	C	T	1	2021-02-08	United States
ORF1ab_2144_NA	ORF1ab	2144	SRR14387602	6696	C	+T	0,0653433	2021-02-08	United States
ORF1ab_3143_V	ORF1ab	3143	SRR14387602	9693	C	T	1	2021-02-08	United States
ORF1ab_314_L	ORF1ab	314	SRR14387602	14408	C	T	0,998544	2021-02-08	United States
S_520_S	S	520	SRR14387602	23120	G	T	1	2021-02-08	United States
S_614_G	S	614	SRR14387602	23403	A	G	1	2021-02-08	United States
S_675_H	S	675	SRR14387602	23587	G	C	0,996205	2021-02-08	United States
S_812_S	S	812	SRR14387602	23996	C	T	0,99558	2021-02-08	United States
ORF3a_29_F	ORF3a	29	SRR14387602	25477	G	T	0,99552	2021-02-08	United States
E_71_S	E	71	SRR14387602	26455	C	T	0,996575	2021-02-08	United States
M_125_Y	M	125	SRR14387602	26895	C	T	0,999496	2021-02-08	United States
N_194_L	N	194	SRR14387602	28854	C	T	0,996773	2021-02-08	United States
N_238_NA	N	238	SRR14387602	28987	C	-CAACAA	0,99214	2021-02-08	United States
ORF1ab_265_I	ORF1ab	265	SRR14387603	1059	C	T	1	2021-02-09	United States
ORF1ab_4205_V	ORF1ab	4205	SRR14387603	12878	A	G	1	2021-02-09	United States
ORF1ab_314_L	ORF1ab	314	SRR14387603	14408	C	T	1	2021-02-09	United States
ORF1ab_1183_Y	ORF1ab	1183	SRR14387603	17014	G	T	1	2021-02-09	United States
ORF1ab_1772_V	ORF1ab	1772	SRR14387603	18782	G	T	0,9984	2021-02-09	United States
S_13_I	S	13	SRR14387603	21600	G	T	1	2021-02-09	United States
S_152_C	S	152	SRR14387603	22018	G	T	1	2021-02-09	United States
S_452_R	S	452	SRR14387603	22917	T	G	0,998553	2021-02-09	United States
S_614_G	S	614	SRR14387603	23403	A	G	1	2021-02-09	United States
ORF3a_57_H	ORF3a	57	SRR14387603	25563	G	T	1	2021-02-09	United States
ORF8_100_L	ORF8	100	SRR14387603	28191	G	T	1	2021-02-09	United States
N_205_I	N	205	SRR14387603	28887	C	T	1	2021-02-09	United States
N_234_I	N	234	SRR14387603	28975	G	T	1	2021-02-09	United States
N_251_V	N	251	SRR14387603	29025	C	T	0,37476	2021-02-09	United States
ORF1ab_265_I	ORF1ab	265	SRR14387604	1059	C	T	1	2021-02-08	United States
ORF1ab_1538_N	ORF1ab	1538	SRR14387604	4878	C	A	0,999042	2021-02-08	United States
ORF1ab_4205_V	ORF1ab	4205	SRR14387604	12878	A	G	0,99645	2021-02-08	United States
ORF1ab_314_L	ORF1ab	314	SRR14387604	14408	C	T	1	2021-02-08	United States
ORF1ab_1183_Y	ORF1ab	1183	SRR14387604	17014	G	T	0,998759	2021-02-08	United States
S_13_I	S	13	SRR14387604	21600	G	T	0,999031	2021-02-08	United States
S_152_C	S	152	SRR14387604	22018	G	T	0,999468	2021-02-08	United States
S_452_R	S	452	SRR14387604	22917	T	G	0,999089	2021-02-08	United States
S_614_G	S	614	SRR14387604	23403	A	G	0,998849	2021-02-08	United States
S_1136_I	S	1136	SRR14387604	24969	C	T	1	2021-02-08	United States
ORF3a_57_H	ORF3a	57	SRR14387604	25563	G	T	1	2021-02-08	United States
N_205_I	N	205	SRR14387604	28887	C	T	0,999233	2021-02-08	United States
ORF1ab_181_T	ORF1ab	181	SRR14387605	806	G	A	1	2021-02-08	United States
ORF1ab_1625_E	ORF1ab	1625	SRR14387605	5140	C	A	1	2021-02-08	United States
ORF1ab_1803_S	ORF1ab	1803	SRR14387605	5672	C	T	1	2021-02-08	United States
ORF1ab_2047_F	ORF1ab	2047	SRR14387605	6404	G	T	0,996899	2021-02-08	United States
ORF1ab_3527_I	ORF1ab	3527	SRR14387605	10846	G	T	1	2021-02-08	United States
ORF1ab_3603_NA	ORF1ab	3603	SRR14387605	11074	C	+T	0,109145	2021-02-08	United States
ORF1ab_3606_NA	ORF1ab	3606	SRR14387605	11082	T	-G	0,0777559	2021-02-08	United States
ORF1ab_3606_F	ORF1ab	3606	SRR14387605	11083	G	T	1	2021-02-08	United States
ORF1ab_4016_V	ORF1ab	4016	SRR14387605	12312	C	T	0,998901	2021-02-08	United States
ORF1ab_314_L	ORF1ab	314	SRR14387605	14408	C	T	1	2021-02-08	United States
S_614_G	S	614	SRR14387605	23403	A	G	0,99923	2021-02-08	United States
S_675_H	S	675	SRR14387605	23587	G	C	1	2021-02-08	United States
ORF3a_224_C	ORF3a	224	SRR14387605	26062	G	T	0,999	2021-02-08	United States
ORF7b_24_I	ORF7b	24	SRR14387605	27827	G	T	1	2021-02-08	United States
N_194_L	N	194	SRR14387605	28854	C	T	1	2021-02-08	United States
N_402_Y	N	402	SRR14387605	29477	G	T	0,99931	2021-02-08	United States
ORF1ab_665_I	ORF1ab	665	SRR14387607	2258	G	A	0,995876	2021-02-08	United States
ORF1ab_2059_R	ORF1ab	2059	SRR14387607	6441	A	G	0,99912	2021-02-08	United States
ORF1ab_2144_NA	ORF1ab	2144	SRR14387607	6696	C	+T	0,0582298	2021-02-08	United States
ORF1ab_2980_G	ORF1ab	2980	SRR14387607	9204	A	G	0,997232	2021-02-08	United States
ORF1ab_314_L	ORF1ab	314	SRR14387607	14408	C	T	0,998175	2021-02-08	United States
S_142_S	S	142	SRR14387607	21986	G	A	1	2021-02-08	United States
S_180_V	S	180	SRR14387607	22101	A	T	1	2021-02-08	United States
S_614_G	S	614	SRR14387607	23403	A	G	1	2021-02-08	United States
S_677_H	S	677	SRR14387607	23593	G	T	0,998051	2021-02-08	United States
S_1171_D	S	1171	SRR14387607	25074	G	A	0,993808	2021-02-08	United States
N_194_L	N	194	SRR14387607	28854	C	T	0,997525	2021-02-08	United States
N_391_I	N	391	SRR14387607	29445	C	T	0,997207	2021-02-08	United States
ORF1ab_265_I	ORF1ab	265	SRR14387608	1059	C	T	0,999054	2021-02-09	United States
ORF1ab_3158_T	ORF1ab	3158	SRR14387608	9738	G	C	1	2021-02-09	United States
ORF1ab_115_I	ORF1ab	115	SRR14387608	13812	G	T	0,999218	2021-02-09	United States
ORF1ab_314_L	ORF1ab	314	SRR14387608	14408	C	T	1	2021-02-09	United States
ORF1ab_976_L	ORF1ab	976	SRR14387608	16394	C	T	1	2021-02-09	United States
ORF1ab_1183_Y	ORF1ab	1183	SRR14387608	17014	G	T	0,999368	2021-02-09	United States
S_13_I	S	13	SRR14387608	21600	G	T	1	2021-02-09	United States
S_152_C	S	152	SRR14387608	22018	G	T	1	2021-02-09	United States
S_452_R	S	452	SRR14387608	22917	T	G	0,999395	2021-02-09	United States
S_614_G	S	614	SRR14387608	23403	A	G	0,999391	2021-02-09	United States
ORF3a_57_H	ORF3a	57	SRR14387608	25563	G	T	0,998723	2021-02-09	United States
ORF7a_11_I	ORF7a	11	SRR14387608	27425	C	T	1	2021-02-09	United States
N_205_I	N	205	SRR14387608	28887	C	T	1	2021-02-09	United States
ORF1ab_564_R	ORF1ab	564	SRR14387609	1956	A	G	1	2021-02-08	United States
ORF1ab_971_S	ORF1ab	971	SRR14387609	3176	C	T	1	2021-02-08	United States
ORF1ab_2144_NA	ORF1ab	2144	SRR14387609	6696	C	+T	0,0691057	2021-02-08	United States
ORF1ab_314_L	ORF1ab	314	SRR14387609	14408	C	T	1	2021-02-08	United States
S_614_G	S	614	SRR14387609	23403	A	G	0,999201	2021-02-08	United States
ORF6_21_NA	ORF6	21	SRR14387609	27263	C	-TTTTAAAGTTTCCATTTGGAATCTTGA	0,997904	2021-02-08	United States
ORF7a_39_I	ORF7a	39	SRR14387609	27509	C	T	1	2021-02-08	United States
N_194_L	N	194	SRR14387609	28854	C	T	0,999115	2021-02-08	United States
ORF1ab_265_I	ORF1ab	265	SRR14387610	1059	C	T	0,998985	2021-02-08	United States
ORF1ab_723_F	ORF1ab	723	SRR14387610	2433	C	T	0,99688	2021-02-08	United States
ORF1ab_4205_V	ORF1ab	4205	SRR14387610	12878	A	G	0,998871	2021-02-08	United States
ORF1ab_314_L	ORF1ab	314	SRR14387610	14408	C	T	0,998106	2021-02-08	United States
ORF1ab_1183_Y	ORF1ab	1183	SRR14387610	17014	G	T	0,999326	2021-02-08	United States
ORF1ab_1511_I	ORF1ab	1511	SRR14387610	17999	C	T	1	2021-02-08	United States
ORF1ab_2332_A	ORF1ab	2332	SRR14387610	20461	A	G	1	2021-02-08	United States
S_13_I	S	13	SRR14387610	21600	G	T	1	2021-02-08	United States
S_152_C	S	152	SRR14387610	22018	G	T	0,999313	2021-02-08	United States
S_452_R	S	452	SRR14387610	22917	T	G	0,999356	2021-02-08	United States
S_614_G	S	614	SRR14387610	23403	A	G	0,998694	2021-02-08	United States
S_936_N	S	936	SRR14387610	24368	G	A	0,997717	2021-02-08	United States
ORF3a_54_S	ORF3a	54	SRR14387610	25552	G	T	0,631579	2021-02-08	United States
ORF3a_57_H	ORF3a	57	SRR14387610	25563	G	T	1	2021-02-08	United States
ORF8_69_P	ORF8	69	SRR14387610	28098	T	C	0,649186	2021-02-08	United States
ORF8_100_L	ORF8	100	SRR14387610	28191	G	T	1	2021-02-08	United States
N_205_I	N	205	SRR14387610	28887	C	T	1	2021-02-08	United States
N_234_I	N	234	SRR14387610	28975	G	T	0,998526	2021-02-08	United States
ORF1ab_265_I	ORF1ab	265	SRR14387611	1059	C	T	1	2021-02-08	United States
ORF1ab_798_N	ORF1ab	798	SRR14387611	2659	G	T	0,106061	2021-02-08	United States
ORF1ab_2144_NA	ORF1ab	2144	SRR14387611	6696	C	+T	0,0650407	2021-02-08	United States
ORF1ab_3934_V	ORF1ab	3934	SRR14387611	12065	A	G	0,993808	2021-02-08	United States
ORF1ab_4205_V	ORF1ab	4205	SRR14387611	12878	A	G	0,99705	2021-02-08	United States
ORF1ab_314_L	ORF1ab	314	SRR14387611	14408	C	T	1	2021-02-08	United States
ORF1ab_1183_Y	ORF1ab	1183	SRR14387611	17014	G	T	0,994302	2021-02-08	United States
S_13_I	S	13	SRR14387611	21600	G	T	0,984252	2021-02-08	United States
S_152_C	S	152	SRR14387611	22018	G	T	0,976812	2021-02-08	United States
S_452_R	S	452	SRR14387611	22917	T	G	0,990099	2021-02-08	United States
S_614_G	S	614	SRR14387611	23403	A	G	1	2021-02-08	United States
ORF3a_57_H	ORF3a	57	SRR14387611	25563	G	T	1	2021-02-08	United States
ORF7b_42_Y	ORF7b	42	SRR14387611	27879	C	T	0,993631	2021-02-08	United States
N_205_I	N	205	SRR14387611	28887	C	T	0,996034	2021-02-08	United States
ORF1ab_265_I	ORF1ab	265	SRR14387612	1059	C	T	0,998881	2021-02-09	United States
ORF1ab_779_I	ORF1ab	779	SRR14387612	2600	G	A	1	2021-02-09	United States
ORF1ab_941_L	ORF1ab	941	SRR14387612	3086	T	C	1	2021-02-09	United States
ORF1ab_1021_H	ORF1ab	1021	SRR14387612	3328	G	T	0,997988	2021-02-09	United States
ORF1ab_1280_N	ORF1ab	1280	SRR14387612	4105	G	T	0,999143	2021-02-09	United States
ORF1ab_1637_I	ORF1ab	1637	SRR14387612	5175	C	T	1	2021-02-09	United States
ORF1ab_2365_I	ORF1ab	2365	SRR14387612	7360	G	T	0,998043	2021-02-09	United States
ORF1ab_3352_F	ORF1ab	3352	SRR14387612	10319	C	T	1	2021-02-09	United States
ORF1ab_3729_R	ORF1ab	3729	SRR14387612	11451	A	G	0,996973	2021-02-09	United States
ORF1ab_3777_R	ORF1ab	3777	SRR14387612	11595	A	G	0,997706	2021-02-09	United States
ORF1ab_314_L	ORF1ab	314	SRR14387612	14408	C	T	1	2021-02-09	United States
ORF1ab_1653_D	ORF1ab	1653	SRR14387612	18424	A	G	0,996429	2021-02-09	United States
ORF1ab_2172_NA	ORF1ab	2172	SRR14387612	19983	C	+T	0,0542986	2021-02-09	United States
ORF1ab_2613_C	ORF1ab	2613	SRR14387612	21304	C	T	0,997986	2021-02-09	United States
S_614_G	S	614	SRR14387612	23403	A	G	0,99815	2021-02-09	United States
S_677_P	S	677	SRR14387612	23592	A	C	1	2021-02-09	United States
ORF3a_57_H	ORF3a	57	SRR14387612	25563	G	T	0,99907	2021-02-09	United States
ORF3a_172_V	ORF3a	172	SRR14387612	25907	G	T	1	2021-02-09	United States
ORF8_24_L	ORF8	24	SRR14387612	27964	C	T	1	2021-02-09	United States
N_67_S	N	67	SRR14387612	28472	C	T	0,997912	2021-02-09	United States
N_199_L	N	199	SRR14387612	28869	C	T	1	2021-02-09	United States
ORF10_2_NA	ORF10	2	SRR14387612	29563	C	+TA	0,988235	2021-02-09	United States
ORF1ab_265_I	ORF1ab	265	SRR14387613	1059	C	T	1	2021-02-08	United States
ORF1ab_3158_T	ORF1ab	3158	SRR14387613	9738	G	C	0,998342	2021-02-08	United States
ORF1ab_314_L	ORF1ab	314	SRR14387613	14408	C	T	1	2021-02-08	United States
ORF1ab_820_F	ORF1ab	820	SRR14387613	15925	C	T	1	2021-02-08	United States
ORF1ab_976_L	ORF1ab	976	SRR14387613	16394	C	T	1	2021-02-08	United States
ORF1ab_1183_Y	ORF1ab	1183	SRR14387613	17014	G	T	0,998649	2021-02-08	United States
ORF1ab_2040_I	ORF1ab	2040	SRR14387613	19586	C	T	0,998696	2021-02-08	United States
S_13_I	S	13	SRR14387613	21600	G	T	1	2021-02-08	United States
S_152_C	S	152	SRR14387613	22018	G	T	0,996815	2021-02-08	United States
S_452_R	S	452	SRR14387613	22917	T	G	0,999055	2021-02-08	United States
S_614_G	S	614	SRR14387613	23403	A	G	1	2021-02-08	United States
ORF3a_57_H	ORF3a	57	SRR14387613	25563	G	T	1	2021-02-08	United States
N_205_I	N	205	SRR14387613	28887	C	T	0,999029	2021-02-08	United States
ORF1ab_265_I	ORF1ab	265	SRR14387614	1059	C	T	0,999502	2021-02-08	United States
ORF1ab_321_T	ORF1ab	321	SRR14387614	1227	T	C	0,997049	2021-02-08	United States
ORF1ab_3452_K	ORF1ab	3452	SRR14387614	10619	C	A	0,0622951	2021-02-08	United States
ORF1ab_3497_V	ORF1ab	3497	SRR14387614	10755	C	T	0,666667	2021-02-08	United States
ORF1ab_4205_V	ORF1ab	4205	SRR14387614	12878	A	G	0,99894	2021-02-08	United States
ORF1ab_314_L	ORF1ab	314	SRR14387614	14408	C	T	1	2021-02-08	United States
ORF1ab_638_I	ORF1ab	638	SRR14387614	15380	G	T	0,997473	2021-02-08	United States
ORF1ab_1183_Y	ORF1ab	1183	SRR14387614	17014	G	T	0,997254	2021-02-08	United States
S_13_I	S	13	SRR14387614	21600	G	T	0,978632	2021-02-08	United States
S_152_C	S	152	SRR14387614	22018	G	T	0,982213	2021-02-08	United States
S_452_R	S	452	SRR14387614	22917	T	G	0,996055	2021-02-08	United States
S_614_G	S	614	SRR14387614	23403	A	G	1	2021-02-08	United States
ORF3a_22_Y	ORF3a	22	SRR14387614	25456	G	T	0,902695	2021-02-08	United States
ORF3a_57_H	ORF3a	57	SRR14387614	25563	G	T	0,998623	2021-02-08	United States
ORF3a_72_V	ORF3a	72	SRR14387614	25607	C	T	0,99955	2021-02-08	United States
N_205_I	N	205	SRR14387614	28887	C	T	0,996614	2021-02-08	United States
N_402_H	N	402	SRR14387614	29477	G	C	0,955479	2021-02-08	United States
ORF1ab_265_I	ORF1ab	265	SRR14387615	1059	C	T	1	2021-02-09	United States
ORF1ab_2361_K	ORF1ab	2361	SRR14387615	7348	T	A	0,997938	2021-02-09	United States
ORF1ab_2606_I	ORF1ab	2606	SRR14387615	8083	G	A	1	2021-02-09	United States
ORF1ab_3352_F	ORF1ab	3352	SRR14387615	10319	C	T	1	2021-02-09	United States
ORF1ab_3987_V	ORF1ab	3987	SRR14387615	12225	C	T	1	2021-02-09	United States
ORF1ab_4285_V	ORF1ab	4285	SRR14387615	13119	C	T	1	2021-02-09	United States
ORF1ab_314_L	ORF1ab	314	SRR14387615	14408	C	T	1	2021-02-09	United States
ORF1ab_1555_I	ORF1ab	1555	SRR14387615	18131	C	T	1	2021-02-09	United States
ORF1ab_1653_D	ORF1ab	1653	SRR14387615	18424	A	G	1	2021-02-09	United States
ORF1ab_2579_R	ORF1ab	2579	SRR14387615	21203	A	G	1	2021-02-09	United States
ORF1ab_2613_C	ORF1ab	2613	SRR14387615	21304	C	T	1	2021-02-09	United States
S_614_G	S	614	SRR14387615	23403	A	G	1	2021-02-09	United States
ORF3a_57_H	ORF3a	57	SRR14387615	25563	G	T	1	2021-02-09	United States
ORF3a_172_V	ORF3a	172	SRR14387615	25907	G	T	1	2021-02-09	United States
ORF8_24_L	ORF8	24	SRR14387615	27964	C	T	1	2021-02-09	United States
N_67_S	N	67	SRR14387615	28472	C	T	0,997268	2021-02-09	United States
N_182_S	N	182	SRR14387615	28817	G	T	1	2021-02-09	United States
N_199_L	N	199	SRR14387615	28869	C	T	0,999211	2021-02-09	United States
ORF1ab_265_I	ORF1ab	265	SRR14387616	1059	C	T	1	2021-02-08	United States
ORF1ab_2079_L	ORF1ab	2079	SRR14387616	6501	C	T	0,993186	2021-02-08	United States
ORF1ab_3352_F	ORF1ab	3352	SRR14387616	10319	C	T	1	2021-02-08	United States
ORF1ab_3462_I	ORF1ab	3462	SRR14387616	10650	C	T	0,991304	2021-02-08	United States
ORF1ab_3729_R	ORF1ab	3729	SRR14387616	11451	A	G	0,981424	2021-02-08	United States
ORF1ab_314_L	ORF1ab	314	SRR14387616	14408	C	T	0,998748	2021-02-08	United States
ORF1ab_1504_F	ORF1ab	1504	SRR14387616	17977	C	T	0,995798	2021-02-08	United States
ORF1ab_1653_D	ORF1ab	1653	SRR14387616	18424	A	G	1	2021-02-08	United States
ORF1ab_2613_C	ORF1ab	2613	SRR14387616	21304	C	T	1	2021-02-08	United States
S_614_G	S	614	SRR14387616	23403	A	G	1	2021-02-08	United States
S_677_P	S	677	SRR14387616	23592	A	C	0,991404	2021-02-08	United States
ORF3a_57_H	ORF3a	57	SRR14387616	25563	G	T	0,999103	2021-02-08	United States
ORF3a_172_V	ORF3a	172	SRR14387616	25907	G	T	0,998031	2021-02-08	United States
ORF8_24_L	ORF8	24	SRR14387616	27964	C	T	0,998445	2021-02-08	United States
N_24_I	N	24	SRR14387616	28344	C	T	0,997492	2021-02-08	United States
N_67_S	N	67	SRR14387616	28472	C	T	1	2021-02-08	United States
N_199_L	N	199	SRR14387616	28869	C	T	1	2021-02-08	United States
N_366_I	N	366	SRR14387616	29370	C	T	0,993757	2021-02-08	United States
ORF1ab_214_NA	ORF1ab	214	SRR14387617	906	C	+T	0,0758309	2021-02-08	United States
ORF1ab_265_I	ORF1ab	265	SRR14387617	1059	C	T	0,999202	2021-02-08	United States
ORF1ab_297_I	ORF1ab	297	SRR14387617	1156	G	A	0,0509149	2021-02-08	United States
ORF1ab_439_NA	ORF1ab	439	SRR14387617	1581	T	+TG	0,0580247	2021-02-08	United States
ORF1ab_516_NA	ORF1ab	516	SRR14387617	1813	T	+A	0,0705933	2021-02-08	United States
ORF1ab_880_NA	ORF1ab	880	SRR14387617	2904	T	-A	0,0866911	2021-02-08	United States
ORF1ab_1120_NA	ORF1ab	1120	SRR14387617	3624	C	+A	0,096649	2021-02-08	United States
ORF1ab_1569_N	ORF1ab	1569	SRR14387617	4972	G	T	0,0587669	2021-02-08	United States
ORF1ab_1607_NA	ORF1ab	1607	SRR14387617	5085	T	+A	0,129412	2021-02-08	United States
ORF1ab_1663_V	ORF1ab	1663	SRR14387617	5253	G	T	0,139767	2021-02-08	United States
ORF1ab_1671_E	ORF1ab	1671	SRR14387617	5278	T	G	0,0837607	2021-02-08	United States
ORF1ab_1744_NA	ORF1ab	1744	SRR14387617	5497	C	+A	0,0553571	2021-02-08	United States
ORF1ab_2044_NA	ORF1ab	2044	SRR14387617	6396	T	+A	0,0675845	2021-02-08	United States
ORF1ab_2557_V	ORF1ab	2557	SRR14387617	7935	C	T	0,0552239	2021-02-08	United States
ORF1ab_2888_NA	ORF1ab	2888	SRR14387617	8927	G	+T	0,0536456	2021-02-08	United States
ORF1ab_3216_NA	ORF1ab	3216	SRR14387617	9912	A	-T	0,0584615	2021-02-08	United States
ORF1ab_3261_NA	ORF1ab	3261	SRR14387617	10046	G	+T	0,0787879	2021-02-08	United States
ORF1ab_3443_NA	ORF1ab	3443	SRR14387617	10594	C	+T	0,0907903	2021-02-08	United States
ORF1ab_3460_N	ORF1ab	3460	SRR14387617	10643	G	A	0,092707	2021-02-08	United States
ORF1ab_4205_V	ORF1ab	4205	SRR14387617	12878	A	G	1	2021-02-08	United States
ORF1ab_4398_NA	ORF1ab	4398	SRR14387617	13459	G	+T	0,0681265	2021-02-08	United States
ORF1ab_2_NA	ORF1ab	2	SRR14387617	13471	G	-T	0,10219	2021-02-08	United States
ORF1ab_67_NA	ORF1ab	67	SRR14387617	13667	C	+T	0,116718	2021-02-08	United States
ORF1ab_314_L	ORF1ab	314	SRR14387617	14408	C	T	0,998656	2021-02-08	United States
ORF1ab_355_P	ORF1ab	355	SRR14387617	14530	T	C	0,0984043	2021-02-08	United States
ORF1ab_454_I	ORF1ab	454	SRR14387617	14829	G	T	0,998596	2021-02-08	United States
ORF1ab_494_NA	ORF1ab	494	SRR14387617	14948	G	+T	0,0715232	2021-02-08	United States
ORF1ab_514_G	ORF1ab	514	SRR14387617	15008	A	G	0,0704607	2021-02-08	United States
ORF1ab_743_NA	ORF1ab	743	SRR14387617	15695	A	+T	0,073141	2021-02-08	United States
ORF1ab_853_NA	ORF1ab	853	SRR14387617	16025	T	-AGCTA	0,071912	2021-02-08	United States
ORF1ab_1096_NA	ORF1ab	1096	SRR14387617	16754	G	+A	0,0747331	2021-02-08	United States
ORF1ab_1183_Y	ORF1ab	1183	SRR14387617	17014	G	T	0,998515	2021-02-08	United States
ORF1ab_1491_NA	ORF1ab	1491	SRR14387617	17939	C	-A	0,0697674	2021-02-08	United States
ORF1ab_1693_NA	ORF1ab	1693	SRR14387617	18545	T	-G	0,108519	2021-02-08	United States
ORF1ab_1894_*	ORF1ab	1894	SRR14387617	19149	T	A	0,0808436	2021-02-08	United States
ORF1ab_2046_NA	ORF1ab	2046	SRR14387617	19604	C	+T	0,0641809	2021-02-08	United States
ORF1ab_2414_I	ORF1ab	2414	SRR14387617	20709	G	T	1	2021-02-08	United States
ORF1ab_2601_NA	ORF1ab	2601	SRR14387617	21270	A	+T	0,0749451	2021-02-08	United States
S_12_F	S	12	SRR14387617	21597	C	T	0,385563	2021-02-08	United States
S_13_I	S	13	SRR14387617	21600	G	T	1	2021-02-08	United States
S_152_C	S	152	SRR14387617	22018	G	T	0,999473	2021-02-08	United States
S_159_F	S	159	SRR14387617	22037	G	T	0,0899415	2021-02-08	United States
S_213_L	S	213	SRR14387617	22199	G	T	0,998437	2021-02-08	United States
S_452_R	S	452	SRR14387617	22917	T	G	0,998668	2021-02-08	United States
S_556_NA	S	556	SRR14387617	23230	C	+A	0,0682547	2021-02-08	United States
S_614_G	S	614	SRR14387617	23403	A	G	1	2021-02-08	United States
S_649_NA	S	649	SRR14387617	23508	G	+T	0,0858311	2021-02-08	United States
S_702_NA	S	702	SRR14387617	23666	G	+A	0,0751276	2021-02-08	United States
S_775_NA	S	775	SRR14387617	23887	C	+A	0,0603538	2021-02-08	United States
S_796_NA	S	796	SRR14387617	23949	A	-T	0,0650069	2021-02-08	United States
S_1039_G	S	1039	SRR14387617	24677	A	G	0,0573178	2021-02-08	United States
S_1080_S	S	1080	SRR14387617	24800	G	T	0,0519481	2021-02-08	United States
S_1081_NA	S	1081	SRR14387617	24803	A	-TTTG	0,0516262	2021-02-08	United States
S_1084_NA	S	1084	SRR14387617	24813	A	-TGGAAAAGCACACTTTCCTCGTGAAGGTGTCTTTGTTT	0,0517866	2021-02-08	United States
ORF3a_57_H	ORF3a	57	SRR14387617	25563	G	T	1	2021-02-08	United States
ORF3a_79_NA	ORF3a	79	SRR14387617	25628	T	-TG	0,0599369	2021-02-08	United States
ORF3a_121_L	ORF3a	121	SRR14387617	25753	G	C	0,0571429	2021-02-08	United States
E_19_NA	E	19	SRR14387617	26299	C	-T	0,070216	2021-02-08	United States
ORF8_94_NA	ORF8	94	SRR14387617	28175	A	+T	0,0658458	2021-02-08	United States
ORF8_100_L	ORF8	100	SRR14387617	28191	G	T	1	2021-02-08	United States
N_205_I	N	205	SRR14387617	28887	C	T	0,999167	2021-02-08	United States
N_234_I	N	234	SRR14387617	28975	G	T	0,999163	2021-02-08	United States
N_282_N	N	282	SRR14387617	29118	C	A	0,0554299	2021-02-08	United States
N_305_V	N	305	SRR14387617	29187	C	T	0,0639606	2021-02-08	United States
N_312_NA	N	312	SRR14387617	29207	T	-C	0,0595399	2021-02-08	United States
N_368_NA	N	368	SRR14387617	29377	T	-A	0,0605487	2021-02-08	United States
N_413_I	N	413	SRR14387617	29511	G	T	0,133813	2021-02-08	United States
ORF1ab_265_I	ORF1ab	265	SRR14387618	1059	C	T	1	2021-02-09	United States
ORF1ab_417_Y	ORF1ab	417	SRR14387618	1514	C	T	1	2021-02-09	United States
ORF1ab_1156_V	ORF1ab	1156	SRR14387618	3732	C	T	0,20296	2021-02-09	United States
ORF1ab_1813_L	ORF1ab	1813	SRR14387618	5703	A	T	0,997135	2021-02-09	United States
ORF1ab_3352_F	ORF1ab	3352	SRR14387618	10319	C	T	0,999226	2021-02-09	United States
ORF1ab_314_L	ORF1ab	314	SRR14387618	14408	C	T	1	2021-02-09	United States
ORF1ab_1653_D	ORF1ab	1653	SRR14387618	18424	A	G	0,998609	2021-02-09	United States
ORF1ab_2613_C	ORF1ab	2613	SRR14387618	21304	C	T	0,998325	2021-02-09	United States
S_111_N	S	111	SRR14387618	21893	G	A	0,291155	2021-02-09	United States
S_330_S	S	330	SRR14387618	22550	C	T	0,999455	2021-02-09	United States
S_614_G	S	614	SRR14387618	23403	A	G	1	2021-02-09	United States
ORF3a_57_H	ORF3a	57	SRR14387618	25563	G	T	0,995792	2021-02-09	United States
ORF7a_34_S	ORF7a	34	SRR14387618	27493	C	T	0,999209	2021-02-09	United States
ORF8_24_L	ORF8	24	SRR14387618	27964	C	T	1	2021-02-09	United States
N_67_S	N	67	SRR14387618	28472	C	T	0,998884	2021-02-09	United States
N_199_L	N	199	SRR14387618	28869	C	T	0,999587	2021-02-09	United States
ORF1ab_265_I	ORF1ab	265	SRR14387619	1059	C	T	0,999148	2021-02-08	United States
ORF1ab_2500_F	ORF1ab	2500	SRR14387619	7764	C	T	0,99757	2021-02-08	United States
ORF1ab_2606_I	ORF1ab	2606	SRR14387619	8083	G	A	0,998878	2021-02-08	United States
ORF1ab_3352_F	ORF1ab	3352	SRR14387619	10319	C	T	0,998321	2021-02-08	United States
ORF1ab_314_L	ORF1ab	314	SRR14387619	14408	C	T	1	2021-02-08	United States
ORF1ab_1653_D	ORF1ab	1653	SRR14387619	18424	A	G	0,996746	2021-02-08	United States
ORF1ab_2613_C	ORF1ab	2613	SRR14387619	21304	C	T	0,99857	2021-02-08	United States
S_614_G	S	614	SRR14387619	23403	A	G	0,999318	2021-02-08	United States
ORF3a_57_H	ORF3a	57	SRR14387619	25563	G	T	1	2021-02-08	United States
ORF3a_172_V	ORF3a	172	SRR14387619	25907	G	T	0,99373	2021-02-08	United States
ORF7a_39_I	ORF7a	39	SRR14387619	27509	C	T	0,99691	2021-02-08	United States
ORF8_24_L	ORF8	24	SRR14387619	27964	C	T	0,998243	2021-02-08	United States
N_67_S	N	67	SRR14387619	28472	C	T	0,996627	2021-02-08	United States
N_199_L	N	199	SRR14387619	28869	C	T	0,996801	2021-02-08	United States
N_377_Y	N	377	SRR14387619	29402	G	T	0,996622	2021-02-08	United States
ORF1ab_265_I	ORF1ab	265	SRR14387620	1059	C	T	0,99883	2021-02-08	United States
ORF1ab_2063_A	ORF1ab	2063	SRR14387620	6453	A	C	0,992445	2021-02-08	United States
ORF1ab_3070_V	ORF1ab	3070	SRR14387620	9474	C	T	0,996622	2021-02-08	United States
ORF1ab_4205_V	ORF1ab	4205	SRR14387620	12878	A	G	0,998006	2021-02-08	United States
ORF1ab_314_L	ORF1ab	314	SRR14387620	14408	C	T	1	2021-02-08	United States
ORF1ab_1183_Y	ORF1ab	1183	SRR14387620	17014	G	T	0,995671	2021-02-08	United States
S_13_I	S	13	SRR14387620	21600	G	T	0,998131	2021-02-08	United States
S_152_C	S	152	SRR14387620	22018	G	T	0,99737	2021-02-08	United States
S_452_R	S	452	SRR14387620	22917	T	G	0,992494	2021-02-08	United States
S_614_G	S	614	SRR14387620	23403	A	G	0,99872	2021-02-08	United States
ORF3a_57_H	ORF3a	57	SRR14387620	25563	G	T	1	2021-02-08	United States
N_205_I	N	205	SRR14387620	28887	C	T	0,99553	2021-02-08	United States
N_402_H	N	402	SRR14387620	29477	G	C	0,991461	2021-02-08	United States
ORF1ab_474_T	ORF1ab	474	SRR14387621	1685	G	A	0,999138	2021-02-08	United States
ORF1ab_590_F	ORF1ab	590	SRR14387621	2035	G	T	0,999238	2021-02-08	United States
ORF1ab_751_L	ORF1ab	751	SRR14387621	2516	G	T	1	2021-02-08	United States
ORF1ab_1912_V	ORF1ab	1912	SRR14387621	5999	A	G	1	2021-02-08	United States
ORF1ab_2144_NA	ORF1ab	2144	SRR14387621	6696	C	+T	0,0507674	2021-02-08	United States
ORF1ab_3353_R	ORF1ab	3353	SRR14387621	10323	A	G	1	2021-02-08	United States
ORF1ab_314_L	ORF1ab	314	SRR14387621	14408	C	T	1	2021-02-08	United States
S_138_Y	S	138	SRR14387621	21974	G	T	0,998505	2021-02-08	United States
S_614_G	S	614	SRR14387621	23403	A	G	0,999301	2021-02-08	United States
ORF3a_10_NA	ORF3a	10	SRR14387621	25422	T	-GGAACTGTA	0,997258	2021-02-08	United States
ORF3a_62_T	ORF3a	62	SRR14387621	25577	T	C	1	2021-02-08	United States
N_194_L	N	194	SRR14387621	28854	C	T	1	2021-02-08	United States
N_234_I	N	234	SRR14387621	28975	G	T	0,999159	2021-02-08	United States
ORF1ab_110_Y	ORF1ab	110	SRR14387622	593	C	T	1	2021-02-08	United States
ORF1ab_265_I	ORF1ab	265	SRR14387622	1059	C	T	1	2021-02-08	United States
ORF1ab_2269_V	ORF1ab	2269	SRR14387622	7071	G	T	0,999488	2021-02-08	United States
ORF1ab_3459_M	ORF1ab	3459	SRR14387622	10641	C	T	1	2021-02-08	United States
ORF1ab_4205_V	ORF1ab	4205	SRR14387622	12878	A	G	1	2021-02-08	United States
ORF1ab_314_L	ORF1ab	314	SRR14387622	14408	C	T	1	2021-02-08	United States
ORF1ab_1183_Y	ORF1ab	1183	SRR14387622	17014	G	T	1	2021-02-08	United States
S_13_I	S	13	SRR14387622	21600	G	T	1	2021-02-08	United States
S_152_C	S	152	SRR14387622	22018	G	T	1	2021-02-08	United States
S_452_R	S	452	SRR14387622	22917	T	G	1	2021-02-08	United States
S_614_G	S	614	SRR14387622	23403	A	G	0,999444	2021-02-08	United States
ORF3a_57_H	ORF3a	57	SRR14387622	25563	G	T	1	2021-02-08	United States
N_205_I	N	205	SRR14387622	28887	C	T	0,998787	2021-02-08	United States
ORF1ab_265_I	ORF1ab	265	SRR14387623	1059	C	T	1	2021-02-08	United States
ORF1ab_1862_S	ORF1ab	1862	SRR14387623	5849	C	T	0,994458	2021-02-08	United States
ORF1ab_3352_F	ORF1ab	3352	SRR14387623	10319	C	T	1	2021-02-08	United States
ORF1ab_4075_S	ORF1ab	4075	SRR14387623	12488	C	T	1	2021-02-08	United States
ORF1ab_129_T	ORF1ab	129	SRR14387623	13853	A	C	0,0622568	2021-02-08	United States
ORF1ab_314_L	ORF1ab	314	SRR14387623	14408	C	T	1	2021-02-08	United States
ORF1ab_620_I	ORF1ab	620	SRR14387623	15327	G	T	0,998901	2021-02-08	United States
ORF1ab_1653_D	ORF1ab	1653	SRR14387623	18424	A	G	1	2021-02-08	United States
ORF1ab_2613_C	ORF1ab	2613	SRR14387623	21304	C	T	0,999266	2021-02-08	United States
S_614_G	S	614	SRR14387623	23403	A	G	0,999187	2021-02-08	United States
S_675_H	S	675	SRR14387623	23587	G	C	0,996599	2021-02-08	United States
ORF3a_57_H	ORF3a	57	SRR14387623	25563	G	T	0,998282	2021-02-08	United States
ORF3a_172_V	ORF3a	172	SRR14387623	25907	G	T	1	2021-02-08	United States
ORF8_24_L	ORF8	24	SRR14387623	27964	C	T	1	2021-02-08	United States
N_67_S	N	67	SRR14387623	28472	C	T	1	2021-02-08	United States
N_199_L	N	199	SRR14387623	28869	C	T	0,998722	2021-02-08	United States
ORF1ab_959_S	ORF1ab	959	SRR14387624	3140	C	T	1	2021-02-08	United States
ORF1ab_1163_K	ORF1ab	1163	SRR14387624	3753	G	A	0,998493	2021-02-08	United States
ORF1ab_2144_NA	ORF1ab	2144	SRR14387624	6696	C	+T	0,0694051	2021-02-08	United States
ORF1ab_3255_I	ORF1ab	3255	SRR14387624	10029	C	T	0,993865	2021-02-08	United States
ORF1ab_3618_V	ORF1ab	3618	SRR14387624	11117	A	G	0,997753	2021-02-08	United States
ORF1ab_4175_I	ORF1ab	4175	SRR14387624	12789	C	T	0,979028	2021-02-08	United States
ORF1ab_157_NA	ORF1ab	157	SRR14387624	13938	A	-G	0,0647482	2021-02-08	United States
ORF1ab_314_L	ORF1ab	314	SRR14387624	14408	C	T	1	2021-02-08	United States
ORF1ab_1518_K	ORF1ab	1518	SRR14387624	18020	G	A	0,999166	2021-02-08	United States
ORF1ab_2172_NA	ORF1ab	2172	SRR14387624	19983	C	+T	0,0713477	2021-02-08	United States
S_478_K	S	478	SRR14387624	22995	C	A	0,998404	2021-02-08	United States
S_614_G	S	614	SRR14387624	23403	A	G	1	2021-02-08	United States
S_681_H	S	681	SRR14387624	23604	C	A	0,996656	2021-02-08	United States
S_732_A	S	732	SRR14387624	23756	A	G	0,996558	2021-02-08	United States
S_950_NA	S	950	SRR14387624	24412	T	-G	0,0560272	2021-02-08	United States
S_1203_F	S	1203	SRR14387624	25169	C	T	0,109065	2021-02-08	United States
ORF3a_110_S	ORF3a	110	SRR14387624	25720	G	T	0,0568182	2021-02-08	United States
M_16_I	M	16	SRR14387624	26568	C	A	0,997843	2021-02-08	United States
M_44_NA	M	44	SRR14387624	26654	G	+T	0,110955	2021-02-08	United States
M_46_F	M	46	SRR14387624	26660	G	T	0,998365	2021-02-08	United States
N_203_K	N	203	SRR14387624	28881	G	A	0,995589	2021-02-08	United States
N_204_R	N	204	SRR14387624	28883	G	C	0,995595	2021-02-08	United States
N_288_N	N	288	SRR14387624	29135	G	A	0,993399	2021-02-08	United States
ORF1ab_265_I	ORF1ab	265	SRR14387625	1059	C	T	1	2021-02-09	United States
ORF1ab_3459_M	ORF1ab	3459	SRR14387625	10641	C	T	1	2021-02-09	United States
ORF1ab_4205_V	ORF1ab	4205	SRR14387625	12878	A	G	1	2021-02-09	United States
ORF1ab_314_L	ORF1ab	314	SRR14387625	14408	C	T	1	2021-02-09	United States
ORF1ab_1183_Y	ORF1ab	1183	SRR14387625	17014	G	T	1	2021-02-09	United States
ORF1ab_1774_I	ORF1ab	1774	SRR14387625	18788	C	T	0,135849	2021-02-09	United States
S_13_I	S	13	SRR14387625	21600	G	T	0,998489	2021-02-09	United States
S_152_C	S	152	SRR14387625	22018	G	T	1	2021-02-09	United States
S_452_R	S	452	SRR14387625	22917	T	G	1	2021-02-09	United States
S_614_G	S	614	SRR14387625	23403	A	G	1	2021-02-09	United States
S_885_C	S	885	SRR14387625	24215	G	T	1	2021-02-09	United States
ORF3a_57_H	ORF3a	57	SRR14387625	25563	G	T	1	2021-02-09	United States
N_205_I	N	205	SRR14387625	28887	C	T	0,999049	2021-02-09	United States
ORF1ab_2059_R	ORF1ab	2059	SRR14387626	6441	A	G	0,998841	2021-02-07	United States
ORF1ab_2144_NA	ORF1ab	2144	SRR14387626	6696	C	+T	0,0550661	2021-02-07	United States
ORF1ab_2980_G	ORF1ab	2980	SRR14387626	9204	A	G	1	2021-02-07	United States
ORF1ab_3603_NA	ORF1ab	3603	SRR14387626	11074	C	+T	0,0545977	2021-02-07	United States
ORF1ab_314_L	ORF1ab	314	SRR14387626	14408	C	T	1	2021-02-07	United States
S_614_G	S	614	SRR14387626	23403	A	G	0,998624	2021-02-07	United States
ORF8_69_P	ORF8	69	SRR14387626	28098	T	C	1	2021-02-07	United States
N_79_I	N	79	SRR14387626	28509	G	T	1	2021-02-07	United States
N_194_L	N	194	SRR14387626	28854	C	T	0,99956	2021-02-07	United States
N_391_I	N	391	SRR14387626	29445	C	T	0,99859	2021-02-07	United States
ORF1ab_265_I	ORF1ab	265	SRR14387627	1059	C	T	1	2021-02-08	United States
ORF1ab_2223_C	ORF1ab	2223	SRR14387627	6933	T	G	0,995155	2021-02-08	United States
ORF1ab_3201_F	ORF1ab	3201	SRR14387627	9866	C	T	0,996139	2021-02-08	United States
ORF1ab_3221_I	ORF1ab	3221	SRR14387627	9928	G	T	0,996337	2021-02-08	United States
ORF1ab_3352_F	ORF1ab	3352	SRR14387627	10319	C	T	1	2021-02-08	United States
ORF1ab_314_L	ORF1ab	314	SRR14387627	14408	C	T	0,998686	2021-02-08	United States
ORF1ab_1653_D	ORF1ab	1653	SRR14387627	18424	A	G	1	2021-02-08	United States
ORF1ab_2613_C	ORF1ab	2613	SRR14387627	21304	C	T	1	2021-02-08	United States
S_614_G	S	614	SRR14387627	23403	A	G	0,998778	2021-02-08	United States
ORF3a_57_H	ORF3a	57	SRR14387627	25563	G	T	1	2021-02-08	United States
ORF3a_172_V	ORF3a	172	SRR14387627	25907	G	T	1	2021-02-08	United States
ORF3a_223_I	ORF3a	223	SRR14387627	26060	C	T	0,999302	2021-02-08	United States
ORF8_24_L	ORF8	24	SRR14387627	27964	C	T	1	2021-02-08	United States
N_67_S	N	67	SRR14387627	28472	C	T	1	2021-02-08	United States
N_199_L	N	199	SRR14387627	28869	C	T	0,999511	2021-02-08	United States
ORF1ab_265_I	ORF1ab	265	SRR14387628	1059	C	T	1	2021-02-09	United States
ORF1ab_1655_N	ORF1ab	1655	SRR14387628	5230	G	T	1	2021-02-09	United States
ORF1ab_3420_L	ORF1ab	3420	SRR14387628	10523	G	C	1	2021-02-09	United States
ORF1ab_4205_V	ORF1ab	4205	SRR14387628	12878	A	G	0,998447	2021-02-09	United States
ORF1ab_4350_L	ORF1ab	4350	SRR14387628	13313	G	C	1	2021-02-09	United States
ORF1ab_314_L	ORF1ab	314	SRR14387628	14408	C	T	1	2021-02-09	United States
ORF1ab_1183_Y	ORF1ab	1183	SRR14387628	17014	G	T	1	2021-02-09	United States
S_13_I	S	13	SRR14387628	21600	G	T	1	2021-02-09	United States
S_152_C	S	152	SRR14387628	22018	G	T	1	2021-02-09	United States
S_452_R	S	452	SRR14387628	22917	T	G	1	2021-02-09	United States
S_614_G	S	614	SRR14387628	23403	A	G	1	2021-02-09	United States
ORF3a_57_H	ORF3a	57	SRR14387628	25563	G	T	1	2021-02-09	United States
ORF3a_82_Y	ORF3a	82	SRR14387628	25636	A	T	0,281432	2021-02-09	United States
ORF8_88_V	ORF8	88	SRR14387628	28155	A	G	1	2021-02-09	United States
ORF8_100_L	ORF8	100	SRR14387628	28191	G	T	1	2021-02-09	United States
N_205_I	N	205	SRR14387628	28887	C	T	0,997734	2021-02-09	United States
N_234_I	N	234	SRR14387628	28975	G	T	0,998439	2021-02-09	United States
ORF1ab_265_I	ORF1ab	265	SRR14387629	1059	C	T	1	2021-02-07	United States
ORF1ab_309_L	ORF1ab	309	SRR14387629	1191	C	T	0,992958	2021-02-07	United States
ORF1ab_350_I	ORF1ab	350	SRR14387629	1314	C	T	0,991071	2021-02-07	United States
ORF1ab_3603_NA	ORF1ab	3603	SRR14387629	11074	C	-T	0,0748899	2021-02-07	United States
ORF1ab_4205_V	ORF1ab	4205	SRR14387629	12878	A	G	1	2021-02-07	United States
ORF1ab_4358_K	ORF1ab	4358	SRR14387629	13339	T	A	0,977195	2021-02-07	United States
ORF1ab_314_L	ORF1ab	314	SRR14387629	14408	C	T	1	2021-02-07	United States
ORF1ab_1183_Y	ORF1ab	1183	SRR14387629	17014	G	T	0,997015	2021-02-07	United States
ORF1ab_1568_V	ORF1ab	1568	SRR14387629	18170	G	T	1	2021-02-07	United States
S_13_I	S	13	SRR14387629	21600	G	T	1	2021-02-07	United States
S_152_C	S	152	SRR14387629	22018	G	T	1	2021-02-07	United States
S_452_R	S	452	SRR14387629	22917	T	G	1	2021-02-07	United States
S_614_G	S	614	SRR14387629	23403	A	G	0,998818	2021-02-07	United States
ORF3a_57_H	ORF3a	57	SRR14387629	25563	G	T	1	2021-02-07	United States
ORF8_44_N	ORF8	44	SRR14387629	28025	A	C	1	2021-02-07	United States
ORF8_45_C	ORF8	45	SRR14387629	28028	G	T	1	2021-02-07	United States
N_205_I	N	205	SRR14387629	28887	C	T	0,999395	2021-02-07	United States
ORF1ab_265_I	ORF1ab	265	SRR14387630	1059	C	T	1	2021-02-08	United States
ORF1ab_3158_T	ORF1ab	3158	SRR14387630	9738	G	C	1	2021-02-08	United States
ORF1ab_314_L	ORF1ab	314	SRR14387630	14408	C	T	1	2021-02-08	United States
ORF1ab_976_L	ORF1ab	976	SRR14387630	16394	C	T	0,99729	2021-02-08	United States
ORF1ab_1183_Y	ORF1ab	1183	SRR14387630	17014	G	T	0,997947	2021-02-08	United States
S_13_I	S	13	SRR14387630	21600	G	T	1	2021-02-08	United States
S_152_C	S	152	SRR14387630	22018	G	T	1	2021-02-08	United States
S_452_R	S	452	SRR14387630	22917	T	G	0,999122	2021-02-08	United States
S_614_G	S	614	SRR14387630	23403	A	G	0,999353	2021-02-08	United States
S_681_L	S	681	SRR14387630	23604	C	T	1	2021-02-08	United States
ORF3a_57_H	ORF3a	57	SRR14387630	25563	G	T	1	2021-02-08	United States
N_205_I	N	205	SRR14387630	28887	C	T	0,999267	2021-02-08	United States
ORF1ab_265_I	ORF1ab	265	SRR14387631	1059	C	T	1	2021-02-08	United States
ORF1ab_1283_V	ORF1ab	1283	SRR14387631	4113	C	T	0,999592	2021-02-08	United States
ORF1ab_3158_T	ORF1ab	3158	SRR14387631	9738	G	C	1	2021-02-08	United States
ORF1ab_3694_F	ORF1ab	3694	SRR14387631	11345	C	T	0,999153	2021-02-08	United States
ORF1ab_314_L	ORF1ab	314	SRR14387631	14408	C	T	1	2021-02-08	United States
ORF1ab_976_L	ORF1ab	976	SRR14387631	16394	C	T	1	2021-02-08	United States
ORF1ab_1183_Y	ORF1ab	1183	SRR14387631	17014	G	T	1	2021-02-08	United States
S_13_I	S	13	SRR14387631	21600	G	T	1	2021-02-08	United States
S_152_C	S	152	SRR14387631	22018	G	T	0,999273	2021-02-08	United States
S_452_R	S	452	SRR14387631	22917	T	G	0,998746	2021-02-08	United States
S_614_G	S	614	SRR14387631	23403	A	G	1	2021-02-08	United States
ORF3a_57_H	ORF3a	57	SRR14387631	25563	G	T	0,999266	2021-02-08	United States
ORF6_14_V	ORF6	14	SRR14387631	27241	A	G	1	2021-02-08	United States
N_205_I	N	205	SRR14387631	28887	C	T	0,999639	2021-02-08	United States
ORF1ab_265_I	ORF1ab	265	SRR14387632	1059	C	T	1	2021-02-10	United States
ORF1ab_1853_F	ORF1ab	1853	SRR14387632	5822	C	T	0,999053	2021-02-10	United States
ORF1ab_2144_NA	ORF1ab	2144	SRR14387632	6696	C	+T	0,130645	2021-02-10	United States
ORF1ab_3352_F	ORF1ab	3352	SRR14387632	10319	C	T	1	2021-02-10	United States
ORF1ab_314_L	ORF1ab	314	SRR14387632	14408	C	T	1	2021-02-10	United States
ORF1ab_767_L	ORF1ab	767	SRR14387632	15766	G	T	0,995714	2021-02-10	United States
ORF1ab_910_D	ORF1ab	910	SRR14387632	16197	G	T	1	2021-02-10	United States
ORF1ab_1653_D	ORF1ab	1653	SRR14387632	18424	A	G	1	2021-02-10	United States
ORF1ab_1691_L	ORF1ab	1691	SRR14387632	18538	G	T	1	2021-02-10	United States
ORF1ab_2613_C	ORF1ab	2613	SRR14387632	21304	C	T	0,998026	2021-02-10	United States
S_520_S	S	520	SRR14387632	23120	G	T	1	2021-02-10	United States
S_614_G	S	614	SRR14387632	23403	A	G	1	2021-02-10	United States
ORF3a_57_H	ORF3a	57	SRR14387632	25563	G	T	1	2021-02-10	United States
ORF3a_172_V	ORF3a	172	SRR14387632	25907	G	T	1	2021-02-10	United States
ORF3a_180_P	ORF3a	180	SRR14387632	25930	T	C	0,997774	2021-02-10	United States
ORF8_24_L	ORF8	24	SRR14387632	27964	C	T	1	2021-02-10	United States
N_67_S	N	67	SRR14387632	28472	C	T	1	2021-02-10	United States
N_199_L	N	199	SRR14387632	28869	C	T	1	2021-02-10	United States
N_389_L	N	389	SRR14387632	29439	A	T	1	2021-02-10	United States
ORF1ab_265_I	ORF1ab	265	SRR14387633	1059	C	T	1	2021-02-08	United States
ORF1ab_793_T	ORF1ab	793	SRR14387633	2643	T	C	0,986471	2021-02-08	United States
ORF1ab_2144_NA	ORF1ab	2144	SRR14387633	6696	C	+T	0,074938	2021-02-08	United States
ORF1ab_2299_H	ORF1ab	2299	SRR14387633	7160	G	C	1	2021-02-08	United States
ORF1ab_4205_V	ORF1ab	4205	SRR14387633	12878	A	G	0,999022	2021-02-08	United States
ORF1ab_314_L	ORF1ab	314	SRR14387633	14408	C	T	1	2021-02-08	United States
ORF1ab_1183_Y	ORF1ab	1183	SRR14387633	17014	G	T	0,999226	2021-02-08	United States
S_13_I	S	13	SRR14387633	21600	G	T	0,999526	2021-02-08	United States
S_152_C	S	152	SRR14387633	22018	G	T	0,99959	2021-02-08	United States
S_452_R	S	452	SRR14387633	22917	T	G	0,998919	2021-02-08	United States
S_614_G	S	614	SRR14387633	23403	A	G	1	2021-02-08	United States
ORF3a_57_H	ORF3a	57	SRR14387633	25563	G	T	0,999139	2021-02-08	United States
ORF8_100_L	ORF8	100	SRR14387633	28191	G	T	0,996818	2021-02-08	United States
N_205_I	N	205	SRR14387633	28887	C	T	0,999629	2021-02-08	United States
N_234_I	N	234	SRR14387633	28975	G	T	0,998864	2021-02-08	United States
ORF10_10_S	ORF10	10	SRR14387633	29585	C	T	0,999366	2021-02-08	United States
ORF1ab_265_I	ORF1ab	265	SRR14387634	1059	C	T	1	2021-02-08	United States
ORF1ab_1515_F	ORF1ab	1515	SRR14387634	4809	C	T	1	2021-02-08	United States
ORF1ab_2299_N	ORF1ab	2299	SRR14387634	7160	G	A	0,991736	2021-02-08	United States
ORF1ab_4205_V	ORF1ab	4205	SRR14387634	12878	A	G	1	2021-02-08	United States
ORF1ab_1167_D	ORF1ab	1167	SRR14387634	16968	G	T	0,997947	2021-02-08	United States
ORF1ab_1183_Y	ORF1ab	1183	SRR14387634	17014	G	T	0,997886	2021-02-08	United States
S_13_I	S	13	SRR14387634	21600	G	T	1	2021-02-08	United States
S_152_C	S	152	SRR14387634	22018	G	T	0,998088	2021-02-08	United States
S_452_R	S	452	SRR14387634	22917	T	G	1	2021-02-08	United States
S_614_G	S	614	SRR14387634	23403	A	G	0,999045	2021-02-08	United States
S_1219_V	S	1219	SRR14387634	25218	G	T	1	2021-02-08	United States
ORF3a_57_H	ORF3a	57	SRR14387634	25563	G	T	1	2021-02-08	United States
ORF8_100_L	ORF8	100	SRR14387634	28191	G	T	1	2021-02-08	United States
N_205_I	N	205	SRR14387634	28887	C	T	0,998917	2021-02-08	United States
N_234_I	N	234	SRR14387634	28975	G	T	0,997796	2021-02-08	United States
ORF1ab_20_NA	ORF1ab	20	SRR14387635	323	G	+T	0,0634006	2021-02-08	United States
ORF1ab_265_I	ORF1ab	265	SRR14387635	1059	C	T	1	2021-02-08	United States
ORF1ab_321_T	ORF1ab	321	SRR14387635	1227	T	C	0,995005	2021-02-08	United States
ORF1ab_680_N	ORF1ab	680	SRR14387635	2305	G	C	0,0577281	2021-02-08	United States
ORF1ab_1104_NA	ORF1ab	1104	SRR14387635	3575	G	-TT	0,0546678	2021-02-08	United States
ORF1ab_1384_K	ORF1ab	1384	SRR14387635	4415	G	A	0,0583942	2021-02-08	United States
ORF1ab_1855_R	ORF1ab	1855	SRR14387635	5829	A	G	0,0605263	2021-02-08	United States
ORF1ab_2336_NA	ORF1ab	2336	SRR14387635	7273	G	+T	0,0570175	2021-02-08	United States
ORF1ab_3229_T	ORF1ab	3229	SRR14387635	9950	G	A	0,0511628	2021-02-08	United States
ORF1ab_4002_NA	ORF1ab	4002	SRR14387635	12269	G	-A	0,0583845	2021-02-08	United States
ORF1ab_4144_P	ORF1ab	4144	SRR14387635	12696	T	C	0,0660836	2021-02-08	United States
ORF1ab_4205_V	ORF1ab	4205	SRR14387635	12878	A	G	0,998239	2021-02-08	United States
ORF1ab_4307_E	ORF1ab	4307	SRR14387635	13185	C	A	0,0704648	2021-02-08	United States
ORF1ab_314_L	ORF1ab	314	SRR14387635	14408	C	T	0,998418	2021-02-08	United States
ORF1ab_542_R	ORF1ab	542	SRR14387635	15092	A	G	0,0757576	2021-02-08	United States
ORF1ab_638_I	ORF1ab	638	SRR14387635	15380	G	T	0,998399	2021-02-08	United States
ORF1ab_833_NA	ORF1ab	833	SRR14387635	15965	G	+T	0,0813325	2021-02-08	United States
ORF1ab_1183_Y	ORF1ab	1183	SRR14387635	17014	G	T	0,998219	2021-02-08	United States
ORF1ab_1370_NA	ORF1ab	1370	SRR14387635	17575	G	+A	0,0724157	2021-02-08	United States
ORF1ab_1561_NA	ORF1ab	1561	SRR14387635	18149	G	+T	0,0645161	2021-02-08	United States
ORF1ab_1687_C	ORF1ab	1687	SRR14387635	18526	C	T	0,0637255	2021-02-08	United States
ORF1ab_2172_NA	ORF1ab	2172	SRR14387635	19983	C	+T	0,0518868	2021-02-08	United States
ORF1ab_2545_NA	ORF1ab	2545	SRR14387635	21101	G	+T	0,13217	2021-02-08	United States
S_13_I	S	13	SRR14387635	21600	G	T	0,996429	2021-02-08	United States
S_146_NA	S	146	SRR14387635	22000	C	+A	0,0760188	2021-02-08	United States
S_152_C	S	152	SRR14387635	22018	G	T	0,995276	2021-02-08	United States
S_452_R	S	452	SRR14387635	22917	T	G	0,994935	2021-02-08	United States
S_614_G	S	614	SRR14387635	23403	A	G	1	2021-02-08	United States
S_1120_NA	S	1120	SRR14387635	24922	A	-T	0,0607143	2021-02-08	United States
ORF3a_57_H	ORF3a	57	SRR14387635	25563	G	T	1	2021-02-08	United States
ORF3a_72_V	ORF3a	72	SRR14387635	25607	C	T	0,99542	2021-02-08	United States
ORF7b_31_L	ORF7b	31	SRR14387635	27847	C	T	0,0524723	2021-02-08	United States
N_205_I	N	205	SRR14387635	28887	C	T	0,995568	2021-02-08	United States
N_260_NA	N	260	SRR14387635	29051	C	+A	0,111111	2021-02-08	United States
N_300_Y	N	300	SRR14387635	29171	C	T	0,0617849	2021-02-08	United States
N_402_H	N	402	SRR14387635	29477	G	C	0,997709	2021-02-08	United States
ORF1ab_181_T	ORF1ab	181	SRR14387636	806	G	A	0,999415	2021-02-08	United States
ORF1ab_1625_E	ORF1ab	1625	SRR14387636	5140	C	A	1	2021-02-08	United States
ORF1ab_1853_F	ORF1ab	1853	SRR14387636	5822	C	T	0,997845	2021-02-08	United States
ORF1ab_1921_L	ORF1ab	1921	SRR14387636	6027	C	T	1	2021-02-08	United States
ORF1ab_2144_NA	ORF1ab	2144	SRR14387636	6696	C	+T	0,0574713	2021-02-08	United States
ORF1ab_2210_F	ORF1ab	2210	SRR14387636	6894	G	T	0,999617	2021-02-08	United States
ORF1ab_3602_NA	ORF1ab	3602	SRR14387636	11071	G	+TT	0,0537913	2021-02-08	United States
ORF1ab_3602_NA	ORF1ab	3602	SRR14387636	11071	G	+T	0,213869	2021-02-08	United States
ORF1ab_3603_NA	ORF1ab	3603	SRR14387636	11073	T	-C	0,112119	2021-02-08	United States
ORF1ab_3606_F	ORF1ab	3606	SRR14387636	11083	G	T	0,993307	2021-02-08	United States
ORF1ab_314_L	ORF1ab	314	SRR14387636	14408	C	T	1	2021-02-08	United States
ORF1ab_833_NA	ORF1ab	833	SRR14387636	15965	G	+T	0,0568919	2021-02-08	United States
ORF1ab_1223_L	ORF1ab	1223	SRR14387636	17135	C	T	0,999311	2021-02-08	United States
ORF1ab_2497_F	ORF1ab	2497	SRR14387636	20956	C	T	1	2021-02-08	United States
S_520_S	S	520	SRR14387636	23120	G	T	0,998916	2021-02-08	United States
S_614_G	S	614	SRR14387636	23403	A	G	1	2021-02-08	United States
S_675_H	S	675	SRR14387636	23587	G	C	1	2021-02-08	United States
ORF3a_53_F	ORF3a	53	SRR14387636	25549	C	T	1	2021-02-08	United States
E_71_S	E	71	SRR14387636	26455	C	T	0,998981	2021-02-08	United States
N_194_L	N	194	SRR14387636	28854	C	T	1	2021-02-08	United States
ORF1ab_265_I	ORF1ab	265	SRR14387637	1059	C	T	0,998964	2021-02-10	United States
ORF1ab_298_S	ORF1ab	298	SRR14387637	1157	G	A	0,998975	2021-02-10	United States
ORF1ab_474_T	ORF1ab	474	SRR14387637	1685	G	A	0,998585	2021-02-10	United States
ORF1ab_2606_I	ORF1ab	2606	SRR14387637	8083	G	A	1	2021-02-10	United States
ORF1ab_3352_F	ORF1ab	3352	SRR14387637	10319	C	T	0,998894	2021-02-10	United States
ORF1ab_314_L	ORF1ab	314	SRR14387637	14408	C	T	1	2021-02-10	United States
ORF1ab_1653_D	ORF1ab	1653	SRR14387637	18424	A	G	0,998906	2021-02-10	United States
ORF1ab_2117_L	ORF1ab	2117	SRR14387637	19816	G	T	0,997688	2021-02-10	United States
ORF1ab_2613_C	ORF1ab	2613	SRR14387637	21304	C	T	0,999553	2021-02-10	United States
S_614_G	S	614	SRR14387637	23403	A	G	0,999284	2021-02-10	United States
ORF3a_57_H	ORF3a	57	SRR14387637	25563	G	T	0,998507	2021-02-10	United States
ORF3a_193_C	ORF3a	193	SRR14387637	25971	G	T	0,998089	2021-02-10	United States
M_125_Y	M	125	SRR14387637	26895	C	T	0,99949	2021-02-10	United States
ORF7b_5_P	ORF7b	5	SRR14387637	27768	T	C	0,997191	2021-02-10	United States
N_67_S	N	67	SRR14387637	28472	C	T	1	2021-02-10	United States
N_199_L	N	199	SRR14387637	28869	C	T	0,998322	2021-02-10	United States
ORF1ab_265_I	ORF1ab	265	SRR14387638	1059	C	T	1	2021-02-08	United States
ORF1ab_1473_V	ORF1ab	1473	SRR14387638	4683	C	T	0,99845	2021-02-08	United States
ORF1ab_3595_G	ORF1ab	3595	SRR14387638	11049	T	G	0,996568	2021-02-08	United States
ORF1ab_3789_L	ORF1ab	3789	SRR14387638	11632	T	A	0,99948	2021-02-08	United States
ORF1ab_3790_F	ORF1ab	3790	SRR14387638	11634	G	T	1	2021-02-08	United States
ORF1ab_4205_V	ORF1ab	4205	SRR14387638	12878	A	G	1	2021-02-08	United States
ORF1ab_66_Y	ORF1ab	66	SRR14387638	13663	C	T	0,144866	2021-02-08	United States
ORF1ab_314_L	ORF1ab	314	SRR14387638	14408	C	T	1	2021-02-08	United States
ORF1ab_1183_Y	ORF1ab	1183	SRR14387638	17014	G	T	1	2021-02-08	United States
ORF1ab_2027_L	ORF1ab	2027	SRR14387638	19547	C	T	0,997076	2021-02-08	United States
S_13_I	S	13	SRR14387638	21600	G	T	0,998496	2021-02-08	United States
S_152_C	S	152	SRR14387638	22018	G	T	1	2021-02-08	United States
S_452_R	S	452	SRR14387638	22917	T	G	0,998986	2021-02-08	United States
S_614_G	S	614	SRR14387638	23403	A	G	1	2021-02-08	United States
S_1073_N	S	1073	SRR14387638	24781	G	C	1	2021-02-08	United States
ORF3a_57_H	ORF3a	57	SRR14387638	25563	G	T	1	2021-02-08	United States
ORF3a_228_G	ORF3a	228	SRR14387638	26075	T	G	1	2021-02-08	United States
N_205_I	N	205	SRR14387638	28887	C	T	1	2021-02-08	United States
ORF1ab_265_I	ORF1ab	265	SRR14387639	1059	C	T	1	2021-02-08	United States
ORF1ab_781_I	ORF1ab	781	SRR14387639	2607	C	T	1	2021-02-08	United States
ORF1ab_3158_T	ORF1ab	3158	SRR14387639	9738	G	C	1	2021-02-08	United States
ORF1ab_314_L	ORF1ab	314	SRR14387639	14408	C	T	1	2021-02-08	United States
ORF1ab_976_L	ORF1ab	976	SRR14387639	16394	C	T	1	2021-02-08	United States
ORF1ab_1183_Y	ORF1ab	1183	SRR14387639	17014	G	T	0,999041	2021-02-08	United States
S_13_I	S	13	SRR14387639	21600	G	T	0,998093	2021-02-08	United States
S_152_C	S	152	SRR14387639	22018	G	T	0,999216	2021-02-08	United States
S_452_R	S	452	SRR14387639	22917	T	G	1	2021-02-08	United States
S_614_G	S	614	SRR14387639	23403	A	G	1	2021-02-08	United States
ORF3a_57_H	ORF3a	57	SRR14387639	25563	G	T	1	2021-02-08	United States
ORF8_65_V	ORF8	65	SRR14387639	28087	C	T	1	2021-02-08	United States
N_205_I	N	205	SRR14387639	28887	C	T	0,999605	2021-02-08	United States
ORF1ab_265_I	ORF1ab	265	SRR14387640	1059	C	T	1	2021-02-08	United States
ORF1ab_1262_Y	ORF1ab	1262	SRR14387640	4049	A	T	0,997986	2021-02-08	United States
ORF1ab_2606_I	ORF1ab	2606	SRR14387640	8083	G	A	0,999102	2021-02-08	United States
ORF1ab_3352_F	ORF1ab	3352	SRR14387640	10319	C	T	1	2021-02-08	United States
ORF1ab_235_M	ORF1ab	235	SRR14387640	14172	A	G	0,997143	2021-02-08	United States
ORF1ab_314_L	ORF1ab	314	SRR14387640	14408	C	T	1	2021-02-08	United States
ORF1ab_1653_D	ORF1ab	1653	SRR14387640	18424	A	G	1	2021-02-08	United States
ORF1ab_2589_V	ORF1ab	2589	SRR14387640	21233	C	T	0,999339	2021-02-08	United States
ORF1ab_2613_C	ORF1ab	2613	SRR14387640	21304	C	T	0,998017	2021-02-08	United States
S_20_I	S	20	SRR14387640	21621	C	T	0,999046	2021-02-08	United States
S_614_G	S	614	SRR14387640	23403	A	G	1	2021-02-08	United States
S_939_F	S	939	SRR14387640	24378	C	T	0,995798	2021-02-08	United States
ORF3a_57_H	ORF3a	57	SRR14387640	25563	G	T	1	2021-02-08	United States
ORF3a_172_V	ORF3a	172	SRR14387640	25907	G	T	1	2021-02-08	United States
ORF8_24_L	ORF8	24	SRR14387640	27964	C	T	1	2021-02-08	United States
N_67_S	N	67	SRR14387640	28472	C	T	1	2021-02-08	United States
N_199_L	N	199	SRR14387640	28869	C	T	0,998946	2021-02-08	United States
N_362_I	N	362	SRR14387640	29358	C	T	0,998231	2021-02-08	United States
ORF1ab_265_I	ORF1ab	265	SRR14387641	1059	C	T	0,999452	2021-02-10	United States
ORF1ab_1189_NA	ORF1ab	1189	SRR14387641	3832	C	-T	0,0546448	2021-02-10	United States
ORF1ab_2065_S	ORF1ab	2065	SRR14387641	6459	A	G	1	2021-02-10	United States
ORF1ab_2144_NA	ORF1ab	2144	SRR14387641	6696	C	+T	0,0522575	2021-02-10	United States
ORF1ab_2607_K	ORF1ab	2607	SRR14387641	8084	G	A	0,0522479	2021-02-10	United States
ORF1ab_3571_V	ORF1ab	3571	SRR14387641	10977	C	T	0,0550459	2021-02-10	United States
ORF1ab_4046_D	ORF1ab	4046	SRR14387641	12401	A	G	0,0522222	2021-02-10	United States
ORF1ab_4205_V	ORF1ab	4205	SRR14387641	12878	A	G	1	2021-02-10	United States
ORF1ab_314_L	ORF1ab	314	SRR14387641	14408	C	T	0,998918	2021-02-10	United States
ORF1ab_1183_Y	ORF1ab	1183	SRR14387641	17014	G	T	1	2021-02-10	United States
S_13_I	S	13	SRR14387641	21600	G	T	0,999228	2021-02-10	United States
S_152_C	S	152	SRR14387641	22018	G	T	0,997475	2021-02-10	United States
S_452_R	S	452	SRR14387641	22917	T	G	0,999365	2021-02-10	United States
S_614_G	S	614	SRR14387641	23403	A	G	1	2021-02-10	United States
ORF3a_57_H	ORF3a	57	SRR14387641	25563	G	T	0,999128	2021-02-10	United States
ORF8_100_L	ORF8	100	SRR14387641	28191	G	T	0,999285	2021-02-10	United States
N_205_I	N	205	SRR14387641	28887	C	T	0,999471	2021-02-10	United States
N_234_I	N	234	SRR14387641	28975	G	T	0,998934	2021-02-10	United States
ORF1ab_265_I	ORF1ab	265	SRR14387642	1059	C	T	0,995873	2021-02-09	United States
ORF1ab_307_V	ORF1ab	307	SRR14387642	1185	C	T	0,995902	2021-02-09	United States
ORF1ab_604_V	ORF1ab	604	SRR14387642	2076	G	T	0,992372	2021-02-09	United States
ORF1ab_2144_NA	ORF1ab	2144	SRR14387642	6696	C	+T	0,0605187	2021-02-09	United States
ORF1ab_3017_I	ORF1ab	3017	SRR14387642	9314	G	A	0,0641026	2021-02-09	United States
ORF1ab_4205_V	ORF1ab	4205	SRR14387642	12878	A	G	0,994424	2021-02-09	United States
ORF1ab_314_L	ORF1ab	314	SRR14387642	14408	C	T	1	2021-02-09	United States
ORF1ab_1183_Y	ORF1ab	1183	SRR14387642	17014	G	T	1	2021-02-09	United States
S_13_I	S	13	SRR14387642	21600	G	T	0,9967	2021-02-09	United States
S_152_C	S	152	SRR14387642	22018	G	T	0,996176	2021-02-09	United States
S_452_R	S	452	SRR14387642	22917	T	G	0,995174	2021-02-09	United States
S_614_G	S	614	SRR14387642	23403	A	G	0,999104	2021-02-09	United States
S_1191_N	S	1191	SRR14387642	25135	G	C	0,992395	2021-02-09	United States
ORF3a_57_H	ORF3a	57	SRR14387642	25563	G	T	0,996441	2021-02-09	United States
ORF3a_85_F	ORF3a	85	SRR14387642	25647	G	T	0,995317	2021-02-09	United States
N_205_I	N	205	SRR14387642	28887	C	T	0,997306	2021-02-09	United States
N_209_I	N	209	SRR14387642	28899	G	T	0,997985	2021-02-09	United States
ORF1ab_16_F	ORF1ab	16	SRR14387643	311	C	T	0,999015	2021-02-08	United States
ORF1ab_265_I	ORF1ab	265	SRR14387643	1059	C	T	1	2021-02-08	United States
ORF1ab_4205_V	ORF1ab	4205	SRR14387643	12878	A	G	0,997555	2021-02-08	United States
ORF1ab_314_L	ORF1ab	314	SRR14387643	14408	C	T	1	2021-02-08	United States
ORF1ab_1183_Y	ORF1ab	1183	SRR14387643	17014	G	T	0,99711	2021-02-08	United States
S_13_I	S	13	SRR14387643	21600	G	T	1	2021-02-08	United States
S_152_C	S	152	SRR14387643	22018	G	T	0,998613	2021-02-08	United States
S_452_R	S	452	SRR14387643	22917	T	G	0,998812	2021-02-08	United States
S_614_G	S	614	SRR14387643	23403	A	G	0,998632	2021-02-08	United States
S_732_A	S	732	SRR14387643	23756	A	G	1	2021-02-08	United States
ORF3a_57_H	ORF3a	57	SRR14387643	25563	G	T	1	2021-02-08	United States
ORF3a_134_L	ORF3a	134	SRR14387643	25793	G	T	0,995399	2021-02-08	United States
E_9_I	E	9	SRR14387643	26270	C	T	1	2021-02-08	United States
ORF7a_30_NA	ORF7a	30	SRR14387643	27481	C	-T	0,996525	2021-02-08	United States
N_205_I	N	205	SRR14387643	28887	C	T	0,999146	2021-02-08	United States
ORF1ab_265_I	ORF1ab	265	SRR14387644	1059	C	T	1	2021-02-08	United States
ORF1ab_1473_V	ORF1ab	1473	SRR14387644	4683	C	T	0,997175	2021-02-08	United States
ORF1ab_3595_G	ORF1ab	3595	SRR14387644	11049	T	G	0,995864	2021-02-08	United States
ORF1ab_3789_L	ORF1ab	3789	SRR14387644	11632	T	A	0,99129	2021-02-08	United States
ORF1ab_3790_F	ORF1ab	3790	SRR14387644	11634	G	T	0,991314	2021-02-08	United States
ORF1ab_4205_V	ORF1ab	4205	SRR14387644	12878	A	G	0,996678	2021-02-08	United States
ORF1ab_314_L	ORF1ab	314	SRR14387644	14408	C	T	1	2021-02-08	United States
ORF1ab_1183_Y	ORF1ab	1183	SRR14387644	17014	G	T	0,9992	2021-02-08	United States
S_13_I	S	13	SRR14387644	21600	G	T	0,994498	2021-02-08	United States
S_152_C	S	152	SRR14387644	22018	G	T	0,99688	2021-02-08	United States
S_452_R	S	452	SRR14387644	22917	T	G	0,995261	2021-02-08	United States
S_614_G	S	614	SRR14387644	23403	A	G	0,999336	2021-02-08	United States
ORF3a_57_H	ORF3a	57	SRR14387644	25563	G	T	1	2021-02-08	United States
N_205_I	N	205	SRR14387644	28887	C	T	0,997985	2021-02-08	United States
ORF1ab_265_I	ORF1ab	265	SRR14387645	1059	C	T	1	2021-02-09	United States
ORF1ab_318_L	ORF1ab	318	SRR14387645	1218	C	T	1	2021-02-09	United States
ORF1ab_789_I	ORF1ab	789	SRR14387645	2632	G	T	1	2021-02-09	United States
ORF1ab_1545_Y	ORF1ab	1545	SRR14387645	4898	C	T	0,998599	2021-02-09	United States
ORF1ab_2144_NA	ORF1ab	2144	SRR14387645	6696	C	+T	0,077472	2021-02-09	United States
ORF1ab_4205_V	ORF1ab	4205	SRR14387645	12878	A	G	1	2021-02-09	United States
ORF1ab_314_L	ORF1ab	314	SRR14387645	14408	C	T	1	2021-02-09	United States
ORF1ab_1183_Y	ORF1ab	1183	SRR14387645	17014	G	T	0,99877	2021-02-09	United States
ORF1ab_2076_F	ORF1ab	2076	SRR14387645	19694	C	T	1	2021-02-09	United States
S_13_I	S	13	SRR14387645	21600	G	T	1	2021-02-09	United States
S_152_C	S	152	SRR14387645	22018	G	T	1	2021-02-09	United States
S_452_R	S	452	SRR14387645	22917	T	G	0,998028	2021-02-09	United States
S_614_G	S	614	SRR14387645	23403	A	G	0,998932	2021-02-09	United States
ORF3a_57_H	ORF3a	57	SRR14387645	25563	G	T	1	2021-02-09	United States
ORF8_100_L	ORF8	100	SRR14387645	28191	G	T	0,998779	2021-02-09	United States
N_205_I	N	205	SRR14387645	28887	C	T	1	2021-02-09	United States
N_234_I	N	234	SRR14387645	28975	G	T	1	2021-02-09	United States
ORF1ab_265_I	ORF1ab	265	SRR14387646	1059	C	T	1	2021-02-06	United States
ORF1ab_1023_NA	ORF1ab	1023	SRR14387646	3332	A	-TTG	0,972074	2021-02-06	United States
ORF1ab_1582_H	ORF1ab	1582	SRR14387646	5011	A	C	0,998862	2021-02-06	United States
ORF1ab_2144_NA	ORF1ab	2144	SRR14387646	6696	C	+T	0,0978552	2021-02-06	United States
ORF1ab_4087_I	ORF1ab	4087	SRR14387646	12525	C	T	1	2021-02-06	United States
ORF1ab_314_L	ORF1ab	314	SRR14387646	14408	C	T	1	2021-02-06	United States
ORF1ab_1905_L	ORF1ab	1905	SRR14387646	19180	G	T	1	2021-02-06	United States
S_12_F	S	12	SRR14387646	21597	C	T	0,99908	2021-02-06	United States
S_614_G	S	614	SRR14387646	23403	A	G	1	2021-02-06	United States
S_781_NA	S	781	SRR14387646	23903	G	+T	0,0514429	2021-02-06	United States
ORF3a_57_H	ORF3a	57	SRR14387646	25563	G	T	1	2021-02-06	United States
ORF8_42_*	ORF8	42	SRR14387646	28019	T	G	1	2021-02-06	United States
N_9_H	N	9	SRR14387646	28300	G	T	0,99786	2021-02-06	United States
N_135_I	N	135	SRR14387646	28677	C	T	0,998092	2021-02-06	United States
N_207_L	N	207	SRR14387646	28893	C	T	0,998208	2021-02-06	United States
N_341_N	N	341	SRR14387646	29294	G	A	1	2021-02-06	United States
N_391_I	N	391	SRR14387646	29445	C	T	0,999065	2021-02-06	United States
ORF1ab_265_I	ORF1ab	265	SRR14387647	1059	C	T	0,998893	2021-02-08	United States
ORF1ab_2144_NA	ORF1ab	2144	SRR14387647	6696	C	+T	0,0577889	2021-02-08	United States
ORF1ab_3688_S	ORF1ab	3688	SRR14387647	11327	G	T	0,995963	2021-02-08	United States
ORF1ab_4205_V	ORF1ab	4205	SRR14387647	12878	A	G	0,993342	2021-02-08	United States
ORF1ab_314_L	ORF1ab	314	SRR14387647	14408	C	T	1	2021-02-08	United States
ORF1ab_1183_Y	ORF1ab	1183	SRR14387647	17014	G	T	0,997413	2021-02-08	United States
ORF1ab_2070_R	ORF1ab	2070	SRR14387647	19676	A	G	0,994969	2021-02-08	United States
S_13_I	S	13	SRR14387647	21600	G	T	0,990431	2021-02-08	United States
S_152_C	S	152	SRR14387647	22018	G	T	0,997166	2021-02-08	United States
S_452_R	S	452	SRR14387647	22917	T	G	0,994859	2021-02-08	United States
S_614_G	S	614	SRR14387647	23403	A	G	0,999417	2021-02-08	United States
ORF3a_57_H	ORF3a	57	SRR14387647	25563	G	T	1	2021-02-08	United States
M_7_I	M	7	SRR14387647	26542	C	T	0,994483	2021-02-08	United States
M_83_T	M	83	SRR14387647	26769	G	A	0,985981	2021-02-08	United States
N_205_I	N	205	SRR14387647	28887	C	T	0,997077	2021-02-08	United States
ORF1ab_265_I	ORF1ab	265	SRR14387648	1059	C	T	1	2021-02-05	United States
ORF1ab_4205_V	ORF1ab	4205	SRR14387648	12878	A	G	1	2021-02-05	United States
ORF1ab_314_L	ORF1ab	314	SRR14387648	14408	C	T	1	2021-02-05	United States
ORF1ab_1183_Y	ORF1ab	1183	SRR14387648	17014	G	T	1	2021-02-05	United States
S_13_I	S	13	SRR14387648	21600	G	T	0,994475	2021-02-05	United States
S_152_C	S	152	SRR14387648	22018	G	T	1	2021-02-05	United States
S_452_R	S	452	SRR14387648	22917	T	G	0,99697	2021-02-05	United States
S_614_G	S	614	SRR14387648	23403	A	G	1	2021-02-05	United States
ORF3a_57_H	ORF3a	57	SRR14387648	25563	G	T	1	2021-02-05	United States
ORF8_100_L	ORF8	100	SRR14387648	28191	G	T	0,997271	2021-02-05	United States
N_144_H	N	144	SRR14387648	28703	G	C	0,999321	2021-02-05	United States
N_205_I	N	205	SRR14387648	28887	C	T	1	2021-02-05	United States
N_234_I	N	234	SRR14387648	28975	G	T	0,999523	2021-02-05	United States
ORF1ab_265_I	ORF1ab	265	SRR14387649	1059	C	T	0,999069	2021-02-08	United States
ORF1ab_1538_N	ORF1ab	1538	SRR14387649	4878	C	A	0,9975	2021-02-08	United States
ORF1ab_2144_NA	ORF1ab	2144	SRR14387649	6696	C	+T	0,0507812	2021-02-08	United States
ORF1ab_4205_V	ORF1ab	4205	SRR14387649	12878	A	G	0,991351	2021-02-08	United States
ORF1ab_314_L	ORF1ab	314	SRR14387649	14408	C	T	0,998138	2021-02-08	United States
ORF1ab_1183_Y	ORF1ab	1183	SRR14387649	17014	G	T	0,99638	2021-02-08	United States
S_13_I	S	13	SRR14387649	21600	G	T	1	2021-02-08	United States
S_152_C	S	152	SRR14387649	22018	G	T	0,996694	2021-02-08	United States
S_452_R	S	452	SRR14387649	22917	T	G	0,996995	2021-02-08	United States
S_614_G	S	614	SRR14387649	23403	A	G	0,999275	2021-02-08	United States
ORF3a_57_H	ORF3a	57	SRR14387649	25563	G	T	1	2021-02-08	United States
N_205_I	N	205	SRR14387649	28887	C	T	0,995864	2021-02-08	United States
ORF1ab_265_I	ORF1ab	265	SRR14387650	1059	C	T	1	2021-02-08	United States
ORF1ab_2144_NA	ORF1ab	2144	SRR14387650	6696	C	+T	0,0663176	2021-02-08	United States
ORF1ab_2606_I	ORF1ab	2606	SRR14387650	8083	G	A	0,998516	2021-02-08	United States
ORF1ab_3280_I	ORF1ab	3280	SRR14387650	10105	G	T	0,999183	2021-02-08	United States
ORF1ab_3352_F	ORF1ab	3352	SRR14387650	10319	C	T	1	2021-02-08	United States
ORF1ab_314_L	ORF1ab	314	SRR14387650	14408	C	T	1	2021-02-08	United States
ORF1ab_1131_T	ORF1ab	1131	SRR14387650	16858	G	A	1	2021-02-08	United States
ORF1ab_1653_D	ORF1ab	1653	SRR14387650	18424	A	G	1	2021-02-08	United States
ORF1ab_2613_C	ORF1ab	2613	SRR14387650	21304	C	T	0,998264	2021-02-08	United States
S_614_G	S	614	SRR14387650	23403	A	G	1	2021-02-08	United States
S_845_S	S	845	SRR14387650	24095	G	T	0,998941	2021-02-08	United States
S_958_S	S	958	SRR14387650	24434	G	T	1	2021-02-08	United States
ORF3a_18_C	ORF3a	18	SRR14387650	25444	G	T	1	2021-02-08	United States
ORF3a_57_H	ORF3a	57	SRR14387650	25563	G	T	1	2021-02-08	United States
ORF3a_172_V	ORF3a	172	SRR14387650	25907	G	T	1	2021-02-08	United States
ORF8_23_H	ORF8	23	SRR14387650	27962	G	T	0,994638	2021-02-08	United States
ORF8_24_L	ORF8	24	SRR14387650	27964	C	T	0,994652	2021-02-08	United States
N_67_S	N	67	SRR14387650	28472	C	T	1	2021-02-08	United States
N_199_L	N	199	SRR14387650	28869	C	T	0,999625	2021-02-08	United States
N_377_Y	N	377	SRR14387650	29402	G	T	0,998858	2021-02-08	United States
ORF1ab_1001_I	ORF1ab	1001	SRR14387651	3267	C	T	1	2021-02-09	United States
ORF1ab_1708_D	ORF1ab	1708	SRR14387651	5388	C	A	0,996198	2021-02-09	United States
ORF1ab_2144_NA	ORF1ab	2144	SRR14387651	6696	C	+T	0,0650307	2021-02-09	United States
ORF1ab_2230_T	ORF1ab	2230	SRR14387651	6954	T	C	0,998896	2021-02-09	United States
ORF1ab_3674_NA	ORF1ab	3674	SRR14387651	11287	G	-TCTGGTTTT	0,982379	2021-02-09	United States
ORF1ab_3966_R	ORF1ab	3966	SRR14387651	12162	A	G	1	2021-02-09	United States
ORF1ab_314_L	ORF1ab	314	SRR14387651	14408	C	T	1	2021-02-09	United States
ORF1ab_1383_R	ORF1ab	1383	SRR14387651	17615	A	G	1	2021-02-09	United States
ORF1ab_2172_NA	ORF1ab	2172	SRR14387651	19983	C	+T	0,0531469	2021-02-09	United States
ORF1ab_2557_R	ORF1ab	2557	SRR14387651	21137	A	G	0,998605	2021-02-09	United States
S_68_NA	S	68	SRR14387651	21764	A	-TACATG	0,994286	2021-02-09	United States
S_143_NA	S	143	SRR14387651	21990	T	-TTA	0,982249	2021-02-09	United States
S_501_Y	S	501	SRR14387651	23063	A	T	1	2021-02-09	United States
S_570_D	S	570	SRR14387651	23271	C	A	0,997416	2021-02-09	United States
S_614_G	S	614	SRR14387651	23403	A	G	1	2021-02-09	United States
S_681_H	S	681	SRR14387651	23604	C	A	0,997245	2021-02-09	United States
S_716_I	S	716	SRR14387651	23709	C	T	1	2021-02-09	United States
S_982_A	S	982	SRR14387651	24506	T	G	1	2021-02-09	United States
S_1118_H	S	1118	SRR14387651	24914	G	C	1	2021-02-09	United States
S_1191_N	S	1191	SRR14387651	25135	G	T	1	2021-02-09	United States
ORF8_27_*	ORF8	27	SRR14387651	27972	C	T	1	2021-02-09	United States
ORF8_52_I	ORF8	52	SRR14387651	28048	G	T	1	2021-02-09	United States
ORF8_73_C	ORF8	73	SRR14387651	28111	A	G	1	2021-02-09	United States
N_3_H	N	3	SRR14387651	28280	G	C	1	2021-02-09	United States
N_3_V	N	3	SRR14387651	28281	A	T	1	2021-02-09	United States
N_3_E	N	3	SRR14387651	28282	T	A	1	2021-02-09	United States
N_144_E	N	144	SRR14387651	28705	T	G	0,149077	2021-02-09	United States
N_203_K	N	203	SRR14387651	28881	G	A	1	2021-02-09	United States
N_204_R	N	204	SRR14387651	28883	G	C	1	2021-02-09	United States
N_235_F	N	235	SRR14387651	28977	C	T	1	2021-02-09	United States
ORF1ab_265_I	ORF1ab	265	SRR14387652	1059	C	T	1	2021-02-10	United States
ORF1ab_1207_L	ORF1ab	1207	SRR14387652	3885	C	T	0,997067	2021-02-10	United States
ORF1ab_4205_V	ORF1ab	4205	SRR14387652	12878	A	G	1	2021-02-10	United States
ORF1ab_314_L	ORF1ab	314	SRR14387652	14408	C	T	1	2021-02-10	United States
ORF1ab_1183_Y	ORF1ab	1183	SRR14387652	17014	G	T	0,998369	2021-02-10	United States
ORF1ab_1315_C	ORF1ab	1315	SRR14387652	17410	C	T	1	2021-02-10	United States
ORF1ab_1521_V	ORF1ab	1521	SRR14387652	18029	C	T	0,0619684	2021-02-10	United States
ORF1ab_2545_NA	ORF1ab	2545	SRR14387652	21101	G	+T	0,0506608	2021-02-10	United States
S_13_I	S	13	SRR14387652	21600	G	T	1	2021-02-10	United States
S_152_C	S	152	SRR14387652	22018	G	T	1	2021-02-10	United States
S_452_R	S	452	SRR14387652	22917	T	G	1	2021-02-10	United States
S_614_G	S	614	SRR14387652	23403	A	G	1	2021-02-10	United States
ORF3a_57_H	ORF3a	57	SRR14387652	25563	G	T	1	2021-02-10	United States
ORF8_85_S	ORF8	85	SRR14387652	28146	C	T	0,139903	2021-02-10	United States
N_37_P	N	37	SRR14387652	28382	T	C	0,999017	2021-02-10	United States
N_205_I	N	205	SRR14387652	28887	C	T	0,996845	2021-02-10	United States
ORF1ab_124_C	ORF1ab	124	SRR14387653	635	C	T	0,105911	2021-02-08	United States
ORF1ab_959_S	ORF1ab	959	SRR14387653	3140	C	T	1	2021-02-08	United States
ORF1ab_2144_NA	ORF1ab	2144	SRR14387653	6696	C	+T	0,0665702	2021-02-08	United States
ORF1ab_3255_I	ORF1ab	3255	SRR14387653	10029	C	T	1	2021-02-08	United States
ORF1ab_3618_V	ORF1ab	3618	SRR14387653	11117	A	G	1	2021-02-08	United States
ORF1ab_4175_I	ORF1ab	4175	SRR14387653	12789	C	T	0,998624	2021-02-08	United States
ORF1ab_314_L	ORF1ab	314	SRR14387653	14408	C	T	0,999043	2021-02-08	United States
ORF1ab_2172_NA	ORF1ab	2172	SRR14387653	19983	C	+T	0,0586166	2021-02-08	United States
S_478_K	S	478	SRR14387653	22995	C	A	1	2021-02-08	United States
S_614_G	S	614	SRR14387653	23403	A	G	1	2021-02-08	United States
S_681_H	S	681	SRR14387653	23604	C	A	1	2021-02-08	United States
S_732_A	S	732	SRR14387653	23756	A	G	0,996672	2021-02-08	United States
ORF3a_151_I	ORF3a	151	SRR14387653	25844	C	T	0,99705	2021-02-08	United States
N_203_K	N	203	SRR14387653	28881	G	A	0,99568	2021-02-08	United States
N_204_R	N	204	SRR14387653	28883	G	C	0,995696	2021-02-08	United States
N_260_NA	N	260	SRR14387653	29051	C	+A	0,0757299	2021-02-08	United States
ORF1ab_265_I	ORF1ab	265	SRR14387654	1059	C	T	1	2021-02-10	United States
ORF1ab_3859_H	ORF1ab	3859	SRR14387654	11842	G	T	0,997347	2021-02-10	United States
ORF1ab_4205_V	ORF1ab	4205	SRR14387654	12878	A	G	1	2021-02-10	United States
ORF1ab_314_L	ORF1ab	314	SRR14387654	14408	C	T	0,998012	2021-02-10	United States
ORF1ab_1183_Y	ORF1ab	1183	SRR14387654	17014	G	T	1	2021-02-10	United States
S_13_I	S	13	SRR14387654	21600	G	T	1	2021-02-10	United States
S_152_C	S	152	SRR14387654	22018	G	T	1	2021-02-10	United States
S_452_R	S	452	SRR14387654	22917	T	G	0,999194	2021-02-10	United States
S_614_G	S	614	SRR14387654	23403	A	G	0,997183	2021-02-10	United States
S_1243_F	S	1243	SRR14387654	25290	G	T	1	2021-02-10	United States
E_71_L	E	71	SRR14387654	26456	C	T	0,998066	2021-02-10	United States
ORF8_100_L	ORF8	100	SRR14387654	28191	G	T	1	2021-02-10	United States
N_152_V	N	152	SRR14387654	28728	C	T	0,0512669	2021-02-10	United States
N_205_I	N	205	SRR14387654	28887	C	T	0,999268	2021-02-10	United States
N_234_I	N	234	SRR14387654	28975	G	T	0,997768	2021-02-10	United States
ORF1ab_265_I	ORF1ab	265	SRR14387655	1059	C	T	0,992997	2021-02-08	United States
ORF1ab_1786_L	ORF1ab	1786	SRR14387655	5622	C	T	0,995485	2021-02-08	United States
ORF1ab_3352_F	ORF1ab	3352	SRR14387655	10319	C	T	0,989387	2021-02-08	United States
ORF1ab_3580_Y	ORF1ab	3580	SRR14387655	11003	C	T	0,997859	2021-02-08	United States
ORF1ab_314_L	ORF1ab	314	SRR14387655	14408	C	T	0,998363	2021-02-08	United States
ORF1ab_767_L	ORF1ab	767	SRR14387655	15766	G	T	0,994867	2021-02-08	United States
ORF1ab_1653_D	ORF1ab	1653	SRR14387655	18424	A	G	0,992378	2021-02-08	United States
ORF1ab_1691_L	ORF1ab	1691	SRR14387655	18538	G	T	0,992537	2021-02-08	United States
ORF1ab_2613_C	ORF1ab	2613	SRR14387655	21304	C	T	1	2021-02-08	United States
S_520_S	S	520	SRR14387655	23120	G	T	0,994004	2021-02-08	United States
S_614_G	S	614	SRR14387655	23403	A	G	1	2021-02-08	United States
ORF3a_57_H	ORF3a	57	SRR14387655	25563	G	T	0,990654	2021-02-08	United States
ORF3a_172_V	ORF3a	172	SRR14387655	25907	G	T	0,996554	2021-02-08	United States
ORF3a_180_P	ORF3a	180	SRR14387655	25930	T	C	0,996652	2021-02-08	United States
ORF8_24_L	ORF8	24	SRR14387655	27964	C	T	0,993182	2021-02-08	United States
N_67_S	N	67	SRR14387655	28472	C	T	0,985972	2021-02-08	United States
N_199_L	N	199	SRR14387655	28869	C	T	0,994182	2021-02-08	United States
N_389_L	N	389	SRR14387655	29439	A	T	0,998782	2021-02-08	United States
ORF1ab_265_I	ORF1ab	265	SRR14387656	1059	C	T	0,999022	2021-02-07	United States
ORF1ab_2041_Y	ORF1ab	2041	SRR14387656	6387	G	A	0,998997	2021-02-07	United States
ORF1ab_3158_T	ORF1ab	3158	SRR14387656	9738	G	C	0,999162	2021-02-07	United States
ORF1ab_4038_K	ORF1ab	4038	SRR14387656	12378	G	A	1	2021-02-07	United States
ORF1ab_314_L	ORF1ab	314	SRR14387656	14408	C	T	1	2021-02-07	United States
ORF1ab_976_L	ORF1ab	976	SRR14387656	16394	C	T	0,998	2021-02-07	United States
ORF1ab_1183_Y	ORF1ab	1183	SRR14387656	17014	G	T	0,999191	2021-02-07	United States
S_13_I	S	13	SRR14387656	21600	G	T	1	2021-02-07	United States
S_152_C	S	152	SRR14387656	22018	G	T	1	2021-02-07	United States
S_452_R	S	452	SRR14387656	22917	T	G	0,997654	2021-02-07	United States
S_614_G	S	614	SRR14387656	23403	A	G	1	2021-02-07	United States
ORF3a_57_H	ORF3a	57	SRR14387656	25563	G	T	1	2021-02-07	United States
ORF7a_55_S	ORF7a	55	SRR14387656	27556	G	T	1	2021-02-07	United States
N_205_I	N	205	SRR14387656	28887	C	T	1	2021-02-07	United States
N_379_I	N	379	SRR14387656	29409	C	T	1	2021-02-07	United States
ORF1ab_265_I	ORF1ab	265	SRR14387657	1059	C	T	1	2021-02-08	United States
ORF1ab_2144_NA	ORF1ab	2144	SRR14387657	6696	C	+T	0,0792079	2021-02-08	United States
ORF1ab_3352_F	ORF1ab	3352	SRR14387657	10319	C	T	1	2021-02-08	United States
ORF1ab_314_L	ORF1ab	314	SRR14387657	14408	C	T	1	2021-02-08	United States
ORF1ab_2212_I	ORF1ab	2212	SRR14387657	20102	G	T	1	2021-02-08	United States
ORF1ab_2217_I	ORF1ab	2217	SRR14387657	20117	C	T	0,997912	2021-02-08	United States
S_178_G	S	178	SRR14387657	22095	A	G	0,997735	2021-02-08	United States
S_614_G	S	614	SRR14387657	23403	A	G	1	2021-02-08	United States
S_1236_F	S	1236	SRR14387657	25269	G	T	1	2021-02-08	United States
ORF3a_57_H	ORF3a	57	SRR14387657	25563	G	T	1	2021-02-08	United States
ORF3a_155_Y	ORF3a	155	SRR14387657	25855	G	T	1	2021-02-08	United States
ORF8_24_L	ORF8	24	SRR14387657	27964	C	T	1	2021-02-08	United States
N_9_H	N	9	SRR14387657	28300	G	T	1	2021-02-08	United States
N_401_Y	N	401	SRR14387657	29474	G	T	1	2021-02-08	United States
ORF1ab_265_I	ORF1ab	265	SRR14387658	1059	C	T	1	2021-02-08	United States
ORF1ab_1582_H	ORF1ab	1582	SRR14387658	5011	A	C	1	2021-02-08	United States
ORF1ab_3492_E	ORF1ab	3492	SRR14387658	10741	C	A	1	2021-02-08	United States
ORF1ab_4087_I	ORF1ab	4087	SRR14387658	12525	C	T	0,998471	2021-02-08	United States
ORF1ab_314_L	ORF1ab	314	SRR14387658	14408	C	T	1	2021-02-08	United States
ORF1ab_1220_F	ORF1ab	1220	SRR14387658	17125	C	T	0,998568	2021-02-08	United States
ORF1ab_1905_L	ORF1ab	1905	SRR14387658	19180	G	T	1	2021-02-08	United States
S_72_R	S	72	SRR14387658	21776	G	A	1	2021-02-08	United States
S_614_G	S	614	SRR14387658	23403	A	G	1	2021-02-08	United States
ORF3a_57_H	ORF3a	57	SRR14387658	25563	G	T	1	2021-02-08	United States
N_9_H	N	9	SRR14387658	28300	G	T	0,99909	2021-02-08	United States
N_135_I	N	135	SRR14387658	28677	C	T	1	2021-02-08	United States
N_207_L	N	207	SRR14387658	28893	C	T	1	2021-02-08	United States
N_391_I	N	391	SRR14387658	29445	C	T	0,998611	2021-02-08	United States
ORF1ab_265_I	ORF1ab	265	SRR14387659	1059	C	T	1	2021-02-08	United States
ORF1ab_4205_V	ORF1ab	4205	SRR14387659	12878	A	G	0,997344	2021-02-08	United States
ORF1ab_314_L	ORF1ab	314	SRR14387659	14408	C	T	1	2021-02-08	United States
ORF1ab_1183_Y	ORF1ab	1183	SRR14387659	17014	G	T	1	2021-02-08	United States
S_13_I	S	13	SRR14387659	21600	G	T	1	2021-02-08	United States
S_26_S	S	26	SRR14387659	21638	C	T	0,998205	2021-02-08	United States
S_152_C	S	152	SRR14387659	22018	G	T	0,999162	2021-02-08	United States
S_299_I	S	299	SRR14387659	22458	C	T	0,138598	2021-02-08	United States
S_452_R	S	452	SRR14387659	22917	T	G	0,998712	2021-02-08	United States
S_614_G	S	614	SRR14387659	23403	A	G	1	2021-02-08	United States
ORF3a_57_H	ORF3a	57	SRR14387659	25563	G	T	0,998542	2021-02-08	United States
N_205_I	N	205	SRR14387659	28887	C	T	0,99902	2021-02-08	United States
ORF1ab_265_I	ORF1ab	265	SRR14387660	1059	C	T	1	2021-02-08	United States
ORF1ab_516_V	ORF1ab	516	SRR14387660	1812	C	T	0,999676	2021-02-08	United States
ORF1ab_753_A	ORF1ab	753	SRR14387660	2522	A	G	0,997893	2021-02-08	United States
ORF1ab_1628_C	ORF1ab	1628	SRR14387660	5147	C	T	0,999415	2021-02-08	United States
ORF1ab_2606_I	ORF1ab	2606	SRR14387660	8083	G	A	0,999022	2021-02-08	United States
ORF1ab_3352_F	ORF1ab	3352	SRR14387660	10319	C	T	1	2021-02-08	United States
ORF1ab_17_I	ORF1ab	17	SRR14387660	13517	C	T	1	2021-02-08	United States
ORF1ab_314_L	ORF1ab	314	SRR14387660	14408	C	T	1	2021-02-08	United States
ORF1ab_1653_D	ORF1ab	1653	SRR14387660	18424	A	G	1	2021-02-08	United States
ORF1ab_2613_C	ORF1ab	2613	SRR14387660	21304	C	T	1	2021-02-08	United States
S_614_G	S	614	SRR14387660	23403	A	G	1	2021-02-08	United States
S_675_H	S	675	SRR14387660	23587	G	C	0,998081	2021-02-08	United States
ORF3a_38_E	ORF3a	38	SRR14387660	25504	C	G	0,0526946	2021-02-08	United States
ORF3a_57_H	ORF3a	57	SRR14387660	25563	G	T	0,998771	2021-02-08	United States
ORF3a_172_V	ORF3a	172	SRR14387660	25907	G	T	1	2021-02-08	United States
ORF8_24_L	ORF8	24	SRR14387660	27964	C	T	0,996774	2021-02-08	United States
N_67_S	N	67	SRR14387660	28472	C	T	1	2021-02-08	United States
N_199_L	N	199	SRR14387660	28869	C	T	0,999259	2021-02-08	United States
N_377_Y	N	377	SRR14387660	29402	G	T	0,999727	2021-02-08	United States
ORF1ab_265_I	ORF1ab	265	SRR14387663	1059	C	T	0,999147	2021-02-10	United States
ORF1ab_618_D	ORF1ab	618	SRR14387663	2118	G	A	1	2021-02-10	United States
ORF1ab_2144_NA	ORF1ab	2144	SRR14387663	6696	C	+T	0,051168	2021-02-10	United States
ORF1ab_4205_V	ORF1ab	4205	SRR14387663	12878	A	G	1	2021-02-10	United States
ORF1ab_314_L	ORF1ab	314	SRR14387663	14408	C	T	1	2021-02-10	United States
ORF1ab_1183_Y	ORF1ab	1183	SRR14387663	17014	G	T	0,999246	2021-02-10	United States
S_13_I	S	13	SRR14387663	21600	G	T	1	2021-02-10	United States
S_152_C	S	152	SRR14387663	22018	G	T	0,997893	2021-02-10	United States
S_452_R	S	452	SRR14387663	22917	T	G	1	2021-02-10	United States
S_614_G	S	614	SRR14387663	23403	A	G	1	2021-02-10	United States
ORF3a_57_H	ORF3a	57	SRR14387663	25563	G	T	1	2021-02-10	United States
M_10_A	M	10	SRR14387663	26551	T	C	0,999448	2021-02-10	United States
N_205_I	N	205	SRR14387663	28887	C	T	0,998699	2021-02-10	United States
N_383_L	N	383	SRR14387663	29421	C	T	1	2021-02-10	United States
ORF1ab_454_F	ORF1ab	454	SRR14387664	1625	C	T	0,998413	2021-02-08	United States
ORF1ab_533_R	ORF1ab	533	SRR14387664	1863	T	G	1	2021-02-08	United States
ORF1ab_2144_L	ORF1ab	2144	SRR14387664	6696	C	T	0,0557103	2021-02-08	United States
ORF1ab_2144_NA	ORF1ab	2144	SRR14387664	6696	C	+T	0,0614934	2021-02-08	United States
ORF1ab_3353_N	ORF1ab	3353	SRR14387664	10324	G	T	0,993989	2021-02-08	United States
ORF1ab_3963_V	ORF1ab	3963	SRR14387664	12153	C	T	0,999616	2021-02-08	United States
ORF1ab_314_L	ORF1ab	314	SRR14387664	14408	C	T	1	2021-02-08	United States
ORF1ab_833_NA	ORF1ab	833	SRR14387664	15965	G	+T	0,0535714	2021-02-08	United States
ORF1ab_997_L	ORF1ab	997	SRR14387664	16457	C	T	1	2021-02-08	United States
S_614_G	S	614	SRR14387664	23403	A	G	0,999327	2021-02-08	United States
ORF6_51_L	ORF6	51	SRR14387664	27353	A	T	1	2021-02-08	United States
N_203_K	N	203	SRR14387664	28881	G	A	1	2021-02-08	United States
N_204_R	N	204	SRR14387664	28883	G	C	1	2021-02-08	United States
N_204_V	N	204	SRR14387664	28884	G	T	1	2021-02-08	United States
N_260_NA	N	260	SRR14387664	29051	C	+A	0,0523029	2021-02-08	United States
ORF1ab_265_I	ORF1ab	265	SRR14387665	1059	C	T	1	2021-02-09	United States
ORF1ab_814_I	ORF1ab	814	SRR14387665	2706	C	T	0,996198	2021-02-09	United States
ORF1ab_1014_I	ORF1ab	1014	SRR14387665	3307	G	A	1	2021-02-09	United States
ORF1ab_2144_NA	ORF1ab	2144	SRR14387665	6696	C	+T	0,0858824	2021-02-09	United States
ORF1ab_3603_NA	ORF1ab	3603	SRR14387665	11074	C	+T	0,0529032	2021-02-09	United States
ORF1ab_3610_V	ORF1ab	3610	SRR14387665	11094	C	T	0,998681	2021-02-09	United States
ORF1ab_4205_V	ORF1ab	4205	SRR14387665	12878	A	G	1	2021-02-09	United States
ORF1ab_314_L	ORF1ab	314	SRR14387665	14408	C	T	1	2021-02-09	United States
ORF1ab_1183_Y	ORF1ab	1183	SRR14387665	17014	G	T	1	2021-02-09	United States
S_13_I	S	13	SRR14387665	21600	G	T	1	2021-02-09	United States
S_22_I	S	22	SRR14387665	21627	C	T	1	2021-02-09	United States
S_152_C	S	152	SRR14387665	22018	G	T	1	2021-02-09	United States
S_452_R	S	452	SRR14387665	22917	T	G	0,994246	2021-02-09	United States
S_614_G	S	614	SRR14387665	23403	A	G	1	2021-02-09	United States
ORF3a_57_H	ORF3a	57	SRR14387665	25563	G	T	0,997748	2021-02-09	United States
ORF8_100_L	ORF8	100	SRR14387665	28191	G	T	0,997436	2021-02-09	United States
N_205_I	N	205	SRR14387665	28887	C	T	0,999299	2021-02-09	United States
N_234_I	N	234	SRR14387665	28975	G	T	0,997131	2021-02-09	United States
ORF1ab_265_I	ORF1ab	265	SRR14387666	1059	C	T	1	2021-02-07	United States
ORF1ab_903_V	ORF1ab	903	SRR14387666	2973	C	T	1	2021-02-07	United States
ORF1ab_4205_V	ORF1ab	4205	SRR14387666	12878	A	G	1	2021-02-07	United States
ORF1ab_314_L	ORF1ab	314	SRR14387666	14408	C	T	1	2021-02-07	United States
ORF1ab_1183_Y	ORF1ab	1183	SRR14387666	17014	G	T	1	2021-02-07	United States
S_13_I	S	13	SRR14387666	21600	G	T	1	2021-02-07	United States
S_152_C	S	152	SRR14387666	22018	G	T	1	2021-02-07	United States
S_452_R	S	452	SRR14387666	22917	T	G	0,998843	2021-02-07	United States
S_614_G	S	614	SRR14387666	23403	A	G	0,998629	2021-02-07	United States
S_1191_N	S	1191	SRR14387666	25135	G	C	1	2021-02-07	United States
ORF3a_57_H	ORF3a	57	SRR14387666	25563	G	T	1	2021-02-07	United States
N_205_I	N	205	SRR14387666	28887	C	T	1	2021-02-07	United States
ORF1ab_204_F	ORF1ab	204	SRR14387667	875	C	T	0,995785	2021-02-09	United States
ORF1ab_265_I	ORF1ab	265	SRR14387667	1059	C	T	1	2021-02-09	United States
ORF1ab_2128_V	ORF1ab	2128	SRR14387667	6648	C	T	0,997691	2021-02-09	United States
ORF1ab_3158_T	ORF1ab	3158	SRR14387667	9738	G	C	1	2021-02-09	United States
ORF1ab_3274_NA	ORF1ab	3274	SRR14387667	10087	T	-A	0,0512821	2021-02-09	United States
ORF1ab_314_L	ORF1ab	314	SRR14387667	14408	C	T	1	2021-02-09	United States
ORF1ab_976_L	ORF1ab	976	SRR14387667	16394	C	T	1	2021-02-09	United States
ORF1ab_1183_Y	ORF1ab	1183	SRR14387667	17014	G	T	1	2021-02-09	United States
ORF1ab_2560_F	ORF1ab	2560	SRR14387667	21145	C	T	1	2021-02-09	United States
S_13_I	S	13	SRR14387667	21600	G	T	1	2021-02-09	United States
S_152_C	S	152	SRR14387667	22018	G	T	1	2021-02-09	United States
S_258_L	S	258	SRR14387667	22335	G	T	0,995569	2021-02-09	United States
S_452_R	S	452	SRR14387667	22917	T	G	0,995575	2021-02-09	United States
S_614_G	S	614	SRR14387667	23403	A	G	1	2021-02-09	United States
ORF3a_57_H	ORF3a	57	SRR14387667	25563	G	T	1	2021-02-09	United States
ORF8_65_V	ORF8	65	SRR14387667	28087	C	T	1	2021-02-09	United States
N_205_I	N	205	SRR14387667	28887	C	T	1	2021-02-09	United States
ORF1ab_265_I	ORF1ab	265	SRR14387668	1059	C	T	0,996859	2021-02-08	United States
ORF1ab_529_T	ORF1ab	529	SRR14387668	1851	T	C	0,999468	2021-02-08	United States
ORF1ab_3158_T	ORF1ab	3158	SRR14387668	9738	G	C	1	2021-02-08	United States
ORF1ab_314_L	ORF1ab	314	SRR14387668	14408	C	T	1	2021-02-08	United States
ORF1ab_1183_Y	ORF1ab	1183	SRR14387668	17014	G	T	0,997938	2021-02-08	United States
S_13_I	S	13	SRR14387668	21600	G	T	1	2021-02-08	United States
S_152_C	S	152	SRR14387668	22018	G	T	0,998634	2021-02-08	United States
S_452_R	S	452	SRR14387668	22917	T	G	0,998619	2021-02-08	United States
S_614_G	S	614	SRR14387668	23403	A	G	0,994614	2021-02-08	United States
S_1252_F	S	1252	SRR14387668	25317	C	T	0,998865	2021-02-08	United States
ORF3a_57_H	ORF3a	57	SRR14387668	25563	G	T	0,999234	2021-02-08	United States
ORF3a_225_A	ORF3a	225	SRR14387668	26066	T	C	1	2021-02-08	United States
N_205_I	N	205	SRR14387668	28887	C	T	0,999434	2021-02-08	United States
ORF1ab_265_I	ORF1ab	265	SRR14387669	1059	C	T	1	2021-02-09	United States
ORF1ab_2029_N	ORF1ab	2029	SRR14387669	6352	G	T	1	2021-02-09	United States
ORF1ab_3454_V	ORF1ab	3454	SRR14387669	10626	C	T	1	2021-02-09	United States
ORF1ab_4205_V	ORF1ab	4205	SRR14387669	12878	A	G	1	2021-02-09	United States
ORF1ab_314_L	ORF1ab	314	SRR14387669	14408	C	T	0,998035	2021-02-09	United States
ORF1ab_1183_Y	ORF1ab	1183	SRR14387669	17014	G	T	1	2021-02-09	United States
S_13_I	S	13	SRR14387669	21600	G	T	1	2021-02-09	United States
S_27_S	S	27	SRR14387669	21641	G	T	1	2021-02-09	United States
S_152_C	S	152	SRR14387669	22018	G	T	1	2021-02-09	United States
S_452_R	S	452	SRR14387669	22917	T	G	1	2021-02-09	United States
S_614_G	S	614	SRR14387669	23403	A	G	1	2021-02-09	United States
ORF3a_57_H	ORF3a	57	SRR14387669	25563	G	T	1	2021-02-09	United States
ORF8_100_L	ORF8	100	SRR14387669	28191	G	T	1	2021-02-09	United States
N_205_I	N	205	SRR14387669	28887	C	T	0,999454	2021-02-09	United States
N_234_I	N	234	SRR14387669	28975	G	T	0,998878	2021-02-09	United States
ORF1ab_265_I	ORF1ab	265	SRR14387670	1059	C	T	1	2021-02-08	United States
ORF1ab_2606_I	ORF1ab	2606	SRR14387670	8083	G	A	1	2021-02-08	United States
ORF1ab_3352_F	ORF1ab	3352	SRR14387670	10319	C	T	1	2021-02-08	United States
ORF1ab_314_L	ORF1ab	314	SRR14387670	14408	C	T	1	2021-02-08	United States
ORF1ab_418_NA	ORF1ab	418	SRR14387670	14720	G	+T	0,0611028	2021-02-08	United States
ORF1ab_1653_D	ORF1ab	1653	SRR14387670	18424	A	G	1	2021-02-08	United States
ORF1ab_2613_C	ORF1ab	2613	SRR14387670	21304	C	T	1	2021-02-08	United States
S_614_G	S	614	SRR14387670	23403	A	G	0,997779	2021-02-08	United States
ORF3a_57_H	ORF3a	57	SRR14387670	25563	G	T	1	2021-02-08	United States
ORF3a_172_V	ORF3a	172	SRR14387670	25907	G	T	1	2021-02-08	United States
ORF3a_220_C	ORF3a	220	SRR14387670	26050	A	T	1	2021-02-08	United States
ORF8_24_L	ORF8	24	SRR14387670	27964	C	T	1	2021-02-08	United States
N_67_S	N	67	SRR14387670	28472	C	T	1	2021-02-08	United States
N_199_L	N	199	SRR14387670	28869	C	T	1	2021-02-08	United States
N_327_L	N	327	SRR14387670	29253	C	T	0,998544	2021-02-08	United States
ORF1ab_265_I	ORF1ab	265	SRR14387671	1059	C	T	1	2021-02-06	United States
ORF1ab_648_T	ORF1ab	648	SRR14387671	2208	T	C	0,99935	2021-02-06	United States
ORF1ab_2603_S	ORF1ab	2603	SRR14387671	8073	A	G	0,0708333	2021-02-06	United States
ORF1ab_3158_T	ORF1ab	3158	SRR14387671	9738	G	C	1	2021-02-06	United States
ORF1ab_514_G	ORF1ab	514	SRR14387671	15008	A	G	1	2021-02-06	United States
ORF1ab_976_L	ORF1ab	976	SRR14387671	16394	C	T	1	2021-02-06	United States
ORF1ab_1183_Y	ORF1ab	1183	SRR14387671	17014	G	T	0,998741	2021-02-06	United States
S_13_I	S	13	SRR14387671	21600	G	T	1	2021-02-06	United States
S_152_C	S	152	SRR14387671	22018	G	T	1	2021-02-06	United States
S_452_R	S	452	SRR14387671	22917	T	G	1	2021-02-06	United States
S_614_G	S	614	SRR14387671	23403	A	G	0,999164	2021-02-06	United States
ORF3a_57_H	ORF3a	57	SRR14387671	25563	G	T	1	2021-02-06	United States
ORF8_19_*	ORF8	19	SRR14387671	27948	G	T	1	2021-02-06	United States
N_205_I	N	205	SRR14387671	28887	C	T	1	2021-02-06	United States
ORF1ab_265_I	ORF1ab	265	SRR14387672	1059	C	T	1	2021-02-08	United States
ORF1ab_548_NA	ORF1ab	548	SRR14387672	1909	C	-T	0,0597802	2021-02-08	United States
ORF1ab_733_I	ORF1ab	733	SRR14387672	2462	C	A	0,0568182	2021-02-08	United States
ORF1ab_738_NA	ORF1ab	738	SRR14387672	2477	G	+A	0,0640669	2021-02-08	United States
ORF1ab_1111_NA	ORF1ab	1111	SRR14387672	3598	T	+A	0,0570147	2021-02-08	United States
ORF1ab_1130_NA	ORF1ab	1130	SRR14387672	3653	C	-T	0,12409	2021-02-08	United States
ORF1ab_1169_NA	ORF1ab	1169	SRR14387672	3770	G	-T	0,0685535	2021-02-08	United States
ORF1ab_1189_NA	ORF1ab	1189	SRR14387672	3832	C	+T	0,0578818	2021-02-08	United States
ORF1ab_1615_NA	ORF1ab	1615	SRR14387672	5110	T	+A	0,0601888	2021-02-08	United States
ORF1ab_1783_F	ORF1ab	1783	SRR14387672	5612	G	T	0,991309	2021-02-08	United States
ORF1ab_1803_NA	ORF1ab	1803	SRR14387672	5673	C	+T	0,0505618	2021-02-08	United States
ORF1ab_2020_K	ORF1ab	2020	SRR14387672	6323	G	A	0,0758836	2021-02-08	United States
ORF1ab_2044_Q	ORF1ab	2044	SRR14387672	6396	T	A	0,0590674	2021-02-08	United States
ORF1ab_2053_NA	ORF1ab	2053	SRR14387672	6422	G	-A	0,0774869	2021-02-08	United States
ORF1ab_2144_NA	ORF1ab	2144	SRR14387672	6696	C	+T	0,051201	2021-02-08	United States
ORF1ab_2327_NA	ORF1ab	2327	SRR14387672	7246	G	+T	0,0541667	2021-02-08	United States
ORF1ab_2404_R	ORF1ab	2404	SRR14387672	7475	T	C	0,0657396	2021-02-08	United States
ORF1ab_2503_F	ORF1ab	2503	SRR14387672	7772	C	T	0,961052	2021-02-08	United States
ORF1ab_2763_NA	ORF1ab	2763	SRR14387672	8554	T	-A	0,0773196	2021-02-08	United States
ORF1ab_3150_NA	ORF1ab	3150	SRR14387672	9714	C	-A	0,0843743	2021-02-08	United States
ORF1ab_3158_T	ORF1ab	3158	SRR14387672	9738	G	C	0,966667	2021-02-08	United States
ORF1ab_3248_NA	ORF1ab	3248	SRR14387672	10008	T	-TC	0,0520833	2021-02-08	United States
ORF1ab_3310_K	ORF1ab	3310	SRR14387672	10193	G	A	0,104086	2021-02-08	United States
ORF1ab_3412_V	ORF1ab	3412	SRR14387672	10500	G	T	0,0690209	2021-02-08	United States
ORF1ab_3638_NA	ORF1ab	3638	SRR14387672	11179	G	+T	0,0544041	2021-02-08	United States
ORF1ab_3669_NA	ORF1ab	3669	SRR14387672	11271	T	-G	0,0587441	2021-02-08	United States
ORF1ab_4011_NA	ORF1ab	4011	SRR14387672	12296	C	+A	0,0519618	2021-02-08	United States
ORF1ab_4038_K	ORF1ab	4038	SRR14387672	12378	G	A	0,0841683	2021-02-08	United States
ORF1ab_4397_NA	ORF1ab	4397	SRR14387672	13454	C	+A	0,0610264	2021-02-08	United States
ORF1ab_314_L	ORF1ab	314	SRR14387672	14408	C	T	1	2021-02-08	United States
ORF1ab_910_NA	ORF1ab	910	SRR14387672	16197	G	+T	0,0669546	2021-02-08	United States
ORF1ab_935_NA	ORF1ab	935	SRR14387672	16271	C	-T	0,0567376	2021-02-08	United States
ORF1ab_976_L	ORF1ab	976	SRR14387672	16394	C	T	0,955056	2021-02-08	United States
ORF1ab_1183_Y	ORF1ab	1183	SRR14387672	17014	G	T	0,966275	2021-02-08	United States
ORF1ab_1247_F	ORF1ab	1247	SRR14387672	17207	A	T	0,060471	2021-02-08	United States
ORF1ab_1295_NA	ORF1ab	1295	SRR14387672	17352	C	-T	0,0594629	2021-02-08	United States
ORF1ab_1389_NA	ORF1ab	1389	SRR14387672	17634	C	+A	0,0842788	2021-02-08	United States
ORF1ab_1430_*	ORF1ab	1430	SRR14387672	17755	A	T	0,0672269	2021-02-08	United States
ORF1ab_1809_NA	ORF1ab	1809	SRR14387672	18894	C	-T	0,0533808	2021-02-08	United States
ORF1ab_2421_NA	ORF1ab	2421	SRR14387672	20730	G	-T	0,0549199	2021-02-08	United States
ORF1ab_2485_G	ORF1ab	2485	SRR14387672	20920	T	G	0,0561224	2021-02-08	United States
ORF1ab_2658_NA	ORF1ab	2658	SRR14387672	21440	C	-T	0,11621	2021-02-08	United States
S_13_I	S	13	SRR14387672	21600	G	T	1	2021-02-08	United States
S_152_C	S	152	SRR14387672	22018	G	T	0,999481	2021-02-08	United States
S_419_T	S	419	SRR14387672	22817	G	A	0,0575502	2021-02-08	United States
S_452_R	S	452	SRR14387672	22917	T	G	1	2021-02-08	United States
S_614_G	S	614	SRR14387672	23403	A	G	0,999519	2021-02-08	United States
S_684_T	S	684	SRR14387672	23612	G	A	0,0786802	2021-02-08	United States
S_746_NA	S	746	SRR14387672	23799	C	+A	0,0772727	2021-02-08	United States
S_761_A	S	761	SRR14387672	23843	A	G	0,0598527	2021-02-08	United States
S_781_NA	S	781	SRR14387672	23903	G	+T	0,0714949	2021-02-08	United States
S_860_NA	S	860	SRR14387672	24140	G	-T	0,0553483	2021-02-08	United States
S_918_A	S	918	SRR14387672	24315	A	C	0,0865385	2021-02-08	United States
S_976_NA	S	976	SRR14387672	24488	G	+T	0,0509777	2021-02-08	United States
S_1088_NA	S	1088	SRR14387672	24826	C	+T	0,0549451	2021-02-08	United States
S_1111_K	S	1111	SRR14387672	24893	G	A	0,0672727	2021-02-08	United States
ORF3a_57_H	ORF3a	57	SRR14387672	25563	G	T	1	2021-02-08	United States
ORF3a_94_NA	ORF3a	94	SRR14387672	25672	C	+T	0,111675	2021-02-08	United States
ORF3a_108_NA	ORF3a	108	SRR14387672	25714	C	-T	0,0572917	2021-02-08	United States
ORF3a_163_L	ORF3a	163	SRR14387672	25879	G	T	0,0652174	2021-02-08	United States
ORF3a_223_NA	ORF3a	223	SRR14387672	26061	T	-G	0,0646766	2021-02-08	United States
ORF3a_255_A	ORF3a	255	SRR14387672	26156	T	C	0,0501505	2021-02-08	United States
M_44_NA	M	44	SRR14387672	26654	G	+T	0,0506634	2021-02-08	United States
M_167_NA	M	167	SRR14387672	27021	G	+A	0,0644473	2021-02-08	United States
ORF7a_99_Q	ORF7a	99	SRR14387672	27689	C	A	0,0824524	2021-02-08	United States
N_187_L	N	187	SRR14387672	28833	C	T	0,0703911	2021-02-08	United States
N_195_NA	N	195	SRR14387672	28857	G	-A	0,0824018	2021-02-08	United States
N_205_I	N	205	SRR14387672	28887	C	T	0,928531	2021-02-08	United States
N_260_NA	N	260	SRR14387672	29051	C	+A	0,0734024	2021-02-08	United States
N_374_N	N	374	SRR14387672	29395	G	T	0,0539216	2021-02-08	United States
ORF1ab_265_I	ORF1ab	265	SRR14387673	1059	C	T	1	2021-02-09	United States
ORF1ab_2079_L	ORF1ab	2079	SRR14387673	6501	C	T	0,997625	2021-02-09	United States
ORF1ab_3352_F	ORF1ab	3352	SRR14387673	10319	C	T	1	2021-02-09	United States
ORF1ab_3462_I	ORF1ab	3462	SRR14387673	10650	C	T	1	2021-02-09	United States
ORF1ab_3729_R	ORF1ab	3729	SRR14387673	11451	A	G	1	2021-02-09	United States
ORF1ab_314_L	ORF1ab	314	SRR14387673	14408	C	T	0,997732	2021-02-09	United States
ORF1ab_1504_F	ORF1ab	1504	SRR14387673	17977	C	T	1	2021-02-09	United States
ORF1ab_1653_D	ORF1ab	1653	SRR14387673	18424	A	G	0,998344	2021-02-09	United States
ORF1ab_2613_C	ORF1ab	2613	SRR14387673	21304	C	T	0,998192	2021-02-09	United States
S_614_G	S	614	SRR14387673	23403	A	G	1	2021-02-09	United States
S_677_P	S	677	SRR14387673	23592	A	C	1	2021-02-09	United States
ORF3a_57_H	ORF3a	57	SRR14387673	25563	G	T	0,99909	2021-02-09	United States
ORF3a_172_V	ORF3a	172	SRR14387673	25907	G	T	0,998081	2021-02-09	United States
ORF8_24_L	ORF8	24	SRR14387673	27964	C	T	1	2021-02-09	United States
N_24_I	N	24	SRR14387673	28344	C	T	0,998295	2021-02-09	United States
N_67_S	N	67	SRR14387673	28472	C	T	1	2021-02-09	United States
N_199_L	N	199	SRR14387673	28869	C	T	1	2021-02-09	United States
N_366_I	N	366	SRR14387673	29370	C	T	1	2021-02-09	United States
ORF1ab_265_I	ORF1ab	265	SRR14387674	1059	C	T	1	2021-02-08	United States
ORF1ab_2079_L	ORF1ab	2079	SRR14387674	6501	C	T	0,999147	2021-02-08	United States
ORF1ab_3352_F	ORF1ab	3352	SRR14387674	10319	C	T	1	2021-02-08	United States
ORF1ab_3462_I	ORF1ab	3462	SRR14387674	10650	C	T	1	2021-02-08	United States
ORF1ab_3729_R	ORF1ab	3729	SRR14387674	11451	A	G	1	2021-02-08	United States
ORF1ab_314_L	ORF1ab	314	SRR14387674	14408	C	T	1	2021-02-08	United States
ORF1ab_1504_F	ORF1ab	1504	SRR14387674	17977	C	T	1	2021-02-08	United States
ORF1ab_1653_D	ORF1ab	1653	SRR14387674	18424	A	G	1	2021-02-08	United States
ORF1ab_2613_C	ORF1ab	2613	SRR14387674	21304	C	T	0,991166	2021-02-08	United States
S_614_G	S	614	SRR14387674	23403	A	G	1	2021-02-08	United States
S_677_P	S	677	SRR14387674	23592	A	C	1	2021-02-08	United States
ORF3a_57_H	ORF3a	57	SRR14387674	25563	G	T	1	2021-02-08	United States
ORF3a_172_V	ORF3a	172	SRR14387674	25907	G	T	1	2021-02-08	United States
ORF8_24_L	ORF8	24	SRR14387674	27964	C	T	1	2021-02-08	United States
N_24_I	N	24	SRR14387674	28344	C	T	1	2021-02-08	United States
N_67_S	N	67	SRR14387674	28472	C	T	1	2021-02-08	United States
N_199_L	N	199	SRR14387674	28869	C	T	1	2021-02-08	United States
N_366_I	N	366	SRR14387674	29370	C	T	1	2021-02-08	United States
ORF1ab_265_I	ORF1ab	265	SRR14387675	1059	C	T	1	2021-02-08	United States
ORF1ab_2606_I	ORF1ab	2606	SRR14387675	8083	G	A	0,999033	2021-02-08	United States
ORF1ab_3352_F	ORF1ab	3352	SRR14387675	10319	C	T	1	2021-02-08	United States
ORF1ab_314_L	ORF1ab	314	SRR14387675	14408	C	T	1	2021-02-08	United States
ORF1ab_418_NA	ORF1ab	418	SRR14387675	14720	G	+T	0,0545455	2021-02-08	United States
ORF1ab_813_H	ORF1ab	813	SRR14387675	15906	G	T	0,392517	2021-02-08	United States
ORF1ab_1653_D	ORF1ab	1653	SRR14387675	18424	A	G	1	2021-02-08	United States
ORF1ab_2613_C	ORF1ab	2613	SRR14387675	21304	C	T	1	2021-02-08	United States
S_614_G	S	614	SRR14387675	23403	A	G	1	2021-02-08	United States
ORF3a_57_H	ORF3a	57	SRR14387675	25563	G	T	1	2021-02-08	United States
ORF3a_172_V	ORF3a	172	SRR14387675	25907	G	T	0,996667	2021-02-08	United States
ORF3a_220_C	ORF3a	220	SRR14387675	26050	A	T	0,999049	2021-02-08	United States
ORF8_24_L	ORF8	24	SRR14387675	27964	C	T	1	2021-02-08	United States
N_67_S	N	67	SRR14387675	28472	C	T	0,996997	2021-02-08	United States
N_199_L	N	199	SRR14387675	28869	C	T	0,997697	2021-02-08	United States
N_327_L	N	327	SRR14387675	29253	C	T	1	2021-02-08	United States
ORF1ab_265_I	ORF1ab	265	SRR14387676	1059	C	T	1	2021-02-08	United States
ORF1ab_942_G	ORF1ab	942	SRR14387676	3090	A	G	1	2021-02-08	United States
ORF1ab_1298_V	ORF1ab	1298	SRR14387676	4158	C	T	0,99903	2021-02-08	United States
ORF1ab_1583_A	ORF1ab	1583	SRR14387676	5013	T	C	1	2021-02-08	United States
ORF1ab_3158_T	ORF1ab	3158	SRR14387676	9738	G	C	1	2021-02-08	United States
ORF1ab_3603_NA	ORF1ab	3603	SRR14387676	11074	C	+T	0,103687	2021-02-08	United States
ORF1ab_3606_NA	ORF1ab	3606	SRR14387676	11082	T	-G	0,0824981	2021-02-08	United States
ORF1ab_3606_F	ORF1ab	3606	SRR14387676	11083	G	T	0,997056	2021-02-08	United States
ORF1ab_3694_F	ORF1ab	3694	SRR14387676	11345	C	T	0,999033	2021-02-08	United States
ORF1ab_314_L	ORF1ab	314	SRR14387676	14408	C	T	1	2021-02-08	United States
ORF1ab_833_NA	ORF1ab	833	SRR14387676	15965	G	+T	0,0526915	2021-02-08	United States
ORF1ab_976_L	ORF1ab	976	SRR14387676	16394	C	T	1	2021-02-08	United States
ORF1ab_1183_Y	ORF1ab	1183	SRR14387676	17014	G	T	0,997843	2021-02-08	United States
S_13_I	S	13	SRR14387676	21600	G	T	0,998736	2021-02-08	United States
S_152_C	S	152	SRR14387676	22018	G	T	1	2021-02-08	United States
S_452_R	S	452	SRR14387676	22917	T	G	0,998712	2021-02-08	United States
S_614_G	S	614	SRR14387676	23403	A	G	1	2021-02-08	United States
ORF3a_57_H	ORF3a	57	SRR14387676	25563	G	T	0,998986	2021-02-08	United States
ORF3a_174_C	ORF3a	174	SRR14387676	25912	G	T	0,99927	2021-02-08	United States
ORF8_120_NA	ORF8	120	SRR14387676	28253	C	-A	0,121609	2021-02-08	United States
N_205_I	N	205	SRR14387676	28887	C	T	0,999621	2021-02-08	United States
ORF1ab_265_I	ORF1ab	265	SRR14387677	1059	C	T	1	2021-02-08	United States
ORF1ab_1679_S	ORF1ab	1679	SRR14387677	5300	G	T	1	2021-02-08	United States
ORF1ab_3162_E	ORF1ab	3162	SRR14387677	9749	A	G	1	2021-02-08	United States
ORF1ab_3201_P	ORF1ab	3201	SRR14387677	9867	T	C	1	2021-02-08	United States
ORF1ab_3209_V	ORF1ab	3209	SRR14387677	9891	C	T	1	2021-02-08	United States
ORF1ab_3674_NA	ORF1ab	3674	SRR14387677	11287	G	-TCTGGTTTT	1	2021-02-08	United States
ORF1ab_3847_I	ORF1ab	3847	SRR14387677	11804	G	A	1	2021-02-08	United States
ORF1ab_314_L	ORF1ab	314	SRR14387677	14408	C	T	1	2021-02-08	United States
S_80_G	S	80	SRR14387677	21801	A	G	1	2021-02-08	United States
S_143_NA	S	143	SRR14387677	21990	T	-TTA	0,994318	2021-02-08	United States
S_157_S	S	157	SRR14387677	22032	T	C	1	2021-02-08	United States
S_452_R	S	452	SRR14387677	22917	T	G	0,997696	2021-02-08	United States
S_614_G	S	614	SRR14387677	23403	A	G	1	2021-02-08	United States
S_859_N	S	859	SRR14387677	24138	C	A	0,99906	2021-02-08	United States
S_950_H	S	950	SRR14387677	24410	G	C	0,997912	2021-02-08	United States
ORF3a_42_L	ORF3a	42	SRR14387677	25517	C	T	0,998858	2021-02-08	United States
ORF3a_57_H	ORF3a	57	SRR14387677	25563	G	T	1	2021-02-08	United States
ORF3a_103_NA	ORF3a	103	SRR14387677	25701	C	+T	0,120536	2021-02-08	United States
ORF3a_104_S	ORF3a	104	SRR14387677	25702	C	T	1	2021-02-08	United States
ORF3a_104_L	ORF3a	104	SRR14387677	25703	C	T	0,998291	2021-02-08	United States
ORF8_11_I	ORF8	11	SRR14387677	27925	C	T	0,995227	2021-02-08	United States
ORF8_51_S	ORF8	51	SRR14387677	28044	G	T	1	2021-02-08	United States
N_205_I	N	205	SRR14387677	28887	C	T	0,999453	2021-02-08	United States
N_234_I	N	234	SRR14387677	28975	G	A	0,999443	2021-02-08	United States
ORF1ab_551_I	ORF1ab	551	SRR14387678	1917	C	T	0,990921	2021-02-15	United States
ORF1ab_2144_NA	ORF1ab	2144	SRR14387678	6696	C	+T	0,0516224	2021-02-15	United States
ORF1ab_314_L	ORF1ab	314	SRR14387678	14408	C	T	1	2021-02-15	United States
ORF1ab_1465_G	ORF1ab	1465	SRR14387678	17861	A	G	0,995378	2021-02-15	United States
ORF1ab_1701_F	ORF1ab	1701	SRR14387678	18568	C	T	0,989749	2021-02-15	United States
ORF1ab_2695_I	ORF1ab	2695	SRR14387678	21551	A	T	0,992543	2021-02-15	United States
S_614_G	S	614	SRR14387678	23403	A	G	0,998639	2021-02-15	United States
S_1117_I	S	1117	SRR14387678	24912	C	T	0,999249	2021-02-15	United States
ORF8_62_L	ORF8	62	SRR14387678	28077	G	T	0,996933	2021-02-15	United States
N_194_L	N	194	SRR14387678	28854	C	T	0,992063	2021-02-15	United States
ORF1ab_224_I	ORF1ab	224	SRR14387679	936	C	T	0,998696	2021-02-08	United States
ORF1ab_959_S	ORF1ab	959	SRR14387679	3140	C	T	1	2021-02-08	United States
ORF1ab_1754_I	ORF1ab	1754	SRR14387679	5526	C	T	1	2021-02-08	United States
ORF1ab_2144_NA	ORF1ab	2144	SRR14387679	6696	C	+T	0,0566502	2021-02-08	United States
ORF1ab_2419_I	ORF1ab	2419	SRR14387679	7521	C	T	1	2021-02-08	United States
ORF1ab_2517_F	ORF1ab	2517	SRR14387679	7815	C	T	0,171375	2021-02-08	United States
ORF1ab_3255_I	ORF1ab	3255	SRR14387679	10029	C	T	0,994845	2021-02-08	United States
ORF1ab_3618_V	ORF1ab	3618	SRR14387679	11117	A	G	0,99844	2021-02-08	United States
ORF1ab_3970_S	ORF1ab	3970	SRR14387679	12174	A	G	1	2021-02-08	United States
ORF1ab_4031_I	ORF1ab	4031	SRR14387679	12357	C	T	1	2021-02-08	United States
ORF1ab_4175_I	ORF1ab	4175	SRR14387679	12789	C	T	0,99789	2021-02-08	United States
ORF1ab_314_L	ORF1ab	314	SRR14387679	14408	C	T	1	2021-02-08	United States
ORF1ab_1499_I	ORF1ab	1499	SRR14387679	17964	G	T	1	2021-02-08	United States
S_478_K	S	478	SRR14387679	22995	C	A	0,998575	2021-02-08	United States
S_614_G	S	614	SRR14387679	23403	A	G	0,997171	2021-02-08	United States
S_681_H	S	681	SRR14387679	23604	C	A	1	2021-02-08	United States
S_732_A	S	732	SRR14387679	23756	A	G	1	2021-02-08	United States
ORF3a_210_N	ORF3a	210	SRR14387679	26020	G	A	0,998874	2021-02-08	United States
ORF3a_211_N	ORF3a	211	SRR14387679	26023	T	A	1	2021-02-08	United States
N_203_K	N	203	SRR14387679	28881	G	A	1	2021-02-08	United States
N_204_R	N	204	SRR14387679	28883	G	C	1	2021-02-08	United States
ORF1ab_265_I	ORF1ab	265	SRR14387680	1059	C	T	0,998913	2021-02-16	United States
ORF1ab_388_Y	ORF1ab	388	SRR14387680	1427	C	T	0,996216	2021-02-16	United States
ORF1ab_2606_I	ORF1ab	2606	SRR14387680	8083	G	A	1	2021-02-16	United States
ORF1ab_3352_F	ORF1ab	3352	SRR14387680	10319	C	T	0,997459	2021-02-16	United States
ORF1ab_314_L	ORF1ab	314	SRR14387680	14408	C	T	1	2021-02-16	United States
ORF1ab_969_T	ORF1ab	969	SRR14387680	16373	A	C	0,996283	2021-02-16	United States
ORF1ab_1653_D	ORF1ab	1653	SRR14387680	18424	A	G	0,997106	2021-02-16	United States
ORF1ab_2613_C	ORF1ab	2613	SRR14387680	21304	C	T	1	2021-02-16	United States
S_614_G	S	614	SRR14387680	23403	A	G	1	2021-02-16	United States
ORF3a_57_H	ORF3a	57	SRR14387680	25563	G	T	0,998624	2021-02-16	United States
ORF3a_172_V	ORF3a	172	SRR14387680	25907	G	T	0,999446	2021-02-16	United States
ORF8_10_T	ORF8	10	SRR14387680	27922	T	C	0,578283	2021-02-16	United States
ORF8_24_L	ORF8	24	SRR14387680	27964	C	T	0,997555	2021-02-16	United States
N_67_S	N	67	SRR14387680	28472	C	T	1	2021-02-16	United States
N_199_L	N	199	SRR14387680	28869	C	T	0,999025	2021-02-16	United States
N_379_I	N	379	SRR14387680	29409	C	T	0,996962	2021-02-16	United States
ORF1ab_265_I	ORF1ab	265	SRR14387681	1059	C	T	1	2021-02-08	United States
ORF1ab_2144_NA	ORF1ab	2144	SRR14387681	6696	C	+T	0,0803279	2021-02-08	United States
ORF1ab_3603_NA	ORF1ab	3603	SRR14387681	11074	C	+T	0,0678514	2021-02-08	United States
ORF1ab_4205_V	ORF1ab	4205	SRR14387681	12878	A	G	1	2021-02-08	United States
ORF1ab_314_L	ORF1ab	314	SRR14387681	14408	C	T	1	2021-02-08	United States
ORF1ab_1183_Y	ORF1ab	1183	SRR14387681	17014	G	T	1	2021-02-08	United States
ORF1ab_2040_I	ORF1ab	2040	SRR14387681	19586	C	T	1	2021-02-08	United States
S_13_I	S	13	SRR14387681	21600	G	T	0,997245	2021-02-08	United States
S_152_C	S	152	SRR14387681	22018	G	T	0,998483	2021-02-08	United States
S_452_R	S	452	SRR14387681	22917	T	G	1	2021-02-08	United States
S_614_G	S	614	SRR14387681	23403	A	G	1	2021-02-08	United States
ORF3a_57_H	ORF3a	57	SRR14387681	25563	G	T	0,998214	2021-02-08	United States
ORF8_100_L	ORF8	100	SRR14387681	28191	G	T	0,998282	2021-02-08	United States
N_205_I	N	205	SRR14387681	28887	C	T	0,997497	2021-02-08	United States
N_234_I	N	234	SRR14387681	28975	G	T	0,997442	2021-02-08	United States
N_260_NA	N	260	SRR14387681	29051	C	+A	0,0609137	2021-02-08	United States
ORF1ab_265_I	ORF1ab	265	SRR14387682	1059	C	T	0,996334	2021-02-09	United States
ORF1ab_2079_L	ORF1ab	2079	SRR14387682	6501	C	T	0,997449	2021-02-09	United States
ORF1ab_3352_F	ORF1ab	3352	SRR14387682	10319	C	T	1	2021-02-09	United States
ORF1ab_3462_I	ORF1ab	3462	SRR14387682	10650	C	T	1	2021-02-09	United States
ORF1ab_3729_R	ORF1ab	3729	SRR14387682	11451	A	G	0,99964	2021-02-09	United States
ORF1ab_314_L	ORF1ab	314	SRR14387682	14408	C	T	0,999227	2021-02-09	United States
ORF1ab_1504_F	ORF1ab	1504	SRR14387682	17977	C	T	1	2021-02-09	United States
ORF1ab_1653_D	ORF1ab	1653	SRR14387682	18424	A	G	1	2021-02-09	United States
ORF1ab_2613_C	ORF1ab	2613	SRR14387682	21304	C	T	0,999577	2021-02-09	United States
S_267_L	S	267	SRR14387682	22361	G	T	0,263229	2021-02-09	United States
S_614_G	S	614	SRR14387682	23403	A	G	0,999445	2021-02-09	United States
S_677_P	S	677	SRR14387682	23592	A	C	1	2021-02-09	United States
ORF3a_57_H	ORF3a	57	SRR14387682	25563	G	T	0,999405	2021-02-09	United States
ORF8_24_L	ORF8	24	SRR14387682	27964	C	T	1	2021-02-09	United States
N_24_I	N	24	SRR14387682	28344	C	T	0,998909	2021-02-09	United States
N_67_S	N	67	SRR14387682	28472	C	T	1	2021-02-09	United States
N_199_L	N	199	SRR14387682	28869	C	T	0,997364	2021-02-09	United States
N_366_I	N	366	SRR14387682	29370	C	T	0,998947	2021-02-09	United States
ORF1ab_265_I	ORF1ab	265	SRR14387683	1059	C	T	1	2021-02-09	United States
ORF1ab_2079_L	ORF1ab	2079	SRR14387683	6501	C	T	1	2021-02-09	United States
ORF1ab_2144_NA	ORF1ab	2144	SRR14387683	6696	C	+T	0,0735751	2021-02-09	United States
ORF1ab_3352_F	ORF1ab	3352	SRR14387683	10319	C	T	0,998336	2021-02-09	United States
ORF1ab_3462_I	ORF1ab	3462	SRR14387683	10650	C	T	1	2021-02-09	United States
ORF1ab_3729_R	ORF1ab	3729	SRR14387683	11451	A	G	0,999288	2021-02-09	United States
ORF1ab_314_L	ORF1ab	314	SRR14387683	14408	C	T	1	2021-02-09	United States
ORF1ab_1504_F	ORF1ab	1504	SRR14387683	17977	C	T	0,995927	2021-02-09	United States
ORF1ab_1653_D	ORF1ab	1653	SRR14387683	18424	A	G	1	2021-02-09	United States
ORF1ab_2545_NA	ORF1ab	2545	SRR14387683	21101	G	+T	0,0538117	2021-02-09	United States
ORF1ab_2613_C	ORF1ab	2613	SRR14387683	21304	C	T	1	2021-02-09	United States
S_614_G	S	614	SRR14387683	23403	A	G	0,998869	2021-02-09	United States
S_677_P	S	677	SRR14387683	23592	A	C	1	2021-02-09	United States
ORF3a_57_H	ORF3a	57	SRR14387683	25563	G	T	1	2021-02-09	United States
ORF3a_172_V	ORF3a	172	SRR14387683	25907	G	T	1	2021-02-09	United States
ORF8_24_L	ORF8	24	SRR14387683	27964	C	T	1	2021-02-09	United States
N_24_I	N	24	SRR14387683	28344	C	T	0,9964	2021-02-09	United States
N_67_S	N	67	SRR14387683	28472	C	T	1	2021-02-09	United States
N_199_L	N	199	SRR14387683	28869	C	T	0,999257	2021-02-09	United States
N_366_I	N	366	SRR14387683	29370	C	T	0,999058	2021-02-09	United States
ORF1ab_1763_N	ORF1ab	1763	SRR14387684	5554	G	T	1	2021-02-08	United States
ORF1ab_1786_L	ORF1ab	1786	SRR14387684	5622	C	T	0,998357	2021-02-08	United States
ORF1ab_314_L	ORF1ab	314	SRR14387684	14408	C	T	1	2021-02-08	United States
ORF1ab_1465_G	ORF1ab	1465	SRR14387684	17861	A	G	0,997923	2021-02-08	United States
ORF1ab_1582_I	ORF1ab	1582	SRR14387684	18213	G	T	1	2021-02-08	United States
S_3_NA	S	3	SRR14387684	21569	G	+T	0,08669	2021-02-08	United States
S_5_F	S	5	SRR14387684	21575	C	T	0,999077	2021-02-08	United States
S_614_G	S	614	SRR14387684	23403	A	G	0,9995	2021-02-08	United States
ORF3a_53_F	ORF3a	53	SRR14387684	25549	C	T	1	2021-02-08	United States
ORF3a_85_F	ORF3a	85	SRR14387684	25647	G	T	0,999338	2021-02-08	United States
ORF7a_14_I	ORF7a	14	SRR14387684	27434	C	T	1	2021-02-08	United States
ORF7a_43_K	ORF7a	43	SRR14387684	27522	T	G	0,998594	2021-02-08	United States
N_194_L	N	194	SRR14387684	28854	C	T	0,999309	2021-02-08	United States
ORF1ab_391_F	ORF1ab	391	SRR14387685	1437	C	T	0,998489	2021-02-08	United States
ORF1ab_776_V	ORF1ab	776	SRR14387685	2592	C	T	0,997033	2021-02-08	United States
ORF1ab_1043_V	ORF1ab	1043	SRR14387685	3393	C	T	1	2021-02-08	United States
ORF1ab_1283_V	ORF1ab	1283	SRR14387685	4113	C	T	1	2021-02-08	United States
ORF1ab_1541_S	ORF1ab	1541	SRR14387685	4886	C	T	1	2021-02-08	United States
ORF1ab_1881_I	ORF1ab	1881	SRR14387685	5907	C	T	0,998958	2021-02-08	United States
ORF1ab_2144_NA	ORF1ab	2144	SRR14387685	6696	C	+T	0,0969697	2021-02-08	United States
ORF1ab_314_L	ORF1ab	314	SRR14387685	14408	C	T	1	2021-02-08	United States
ORF1ab_787_G	ORF1ab	787	SRR14387685	15827	A	G	1	2021-02-08	United States
S_138_H	S	138	SRR14387685	21974	G	C	0,997333	2021-02-08	United States
S_614_G	S	614	SRR14387685	23403	A	G	1	2021-02-08	United States
ORF3a_60_Y	ORF3a	60	SRR14387685	25571	C	A	0,998739	2021-02-08	United States
ORF8_34_Y	ORF8	34	SRR14387685	27993	G	T	1	2021-02-08	United States
N_203_K	N	203	SRR14387685	28881	G	A	1	2021-02-08	United States
N_204_R	N	204	SRR14387685	28883	G	C	1	2021-02-08	United States
ORF1ab_2144_NA	ORF1ab	2144	SRR14387687	6696	C	+T	0,0673684	2021-02-12	United States
ORF1ab_3209_V	ORF1ab	3209	SRR14387687	9891	C	T	1	2021-02-12	United States
ORF1ab_3607_F	ORF1ab	3607	SRR14387687	11085	A	T	1	2021-02-12	United States
ORF1ab_4189_H	ORF1ab	4189	SRR14387687	12832	G	T	0,997877	2021-02-12	United States
ORF1ab_314_L	ORF1ab	314	SRR14387687	14408	C	T	1	2021-02-12	United States
ORF1ab_833_NA	ORF1ab	833	SRR14387687	15965	G	+T	0,0596805	2021-02-12	United States
ORF1ab_2025_I	ORF1ab	2025	SRR14387687	19542	G	T	1	2021-02-12	United States
S_614_G	S	614	SRR14387687	23403	A	G	1	2021-02-12	United States
ORF3a_57_H	ORF3a	57	SRR14387687	25563	G	T	0,998051	2021-02-12	United States
ORF3a_183_N	ORF3a	183	SRR14387687	25939	G	A	0,999444	2021-02-12	United States
ORF3a_255_NA	ORF3a	255	SRR14387687	26157	T	-GTTA	0,991701	2021-02-12	United States
ORF8_8_R	ORF8	8	SRR14387687	27915	G	A	1	2021-02-12	United States
ORF8_120_NA	ORF8	120	SRR14387687	28253	C	-A	0,995407	2021-02-12	United States
N_202_C	N	202	SRR14387687	28877	A	T	0,999213	2021-02-12	United States
N_377_Y	N	377	SRR14387687	29402	G	T	1	2021-02-12	United States
ORF1ab_265_I	ORF1ab	265	SRR14387688	1059	C	T	0,997797	2021-02-13	United States
ORF1ab_292_Q	ORF1ab	292	SRR14387688	1139	A	C	0,99784	2021-02-13	United States
ORF1ab_645_S	ORF1ab	645	SRR14387688	2198	G	A	1	2021-02-13	United States
ORF1ab_971_S	ORF1ab	971	SRR14387688	3176	C	T	1	2021-02-13	United States
ORF1ab_2144_NA	ORF1ab	2144	SRR14387688	6696	C	+T	0,0647431	2021-02-13	United States
ORF1ab_2667_C	ORF1ab	2667	SRR14387688	8264	G	T	1	2021-02-13	United States
ORF1ab_3116_F	ORF1ab	3116	SRR14387688	9611	C	T	0,471963	2021-02-13	United States
ORF1ab_3220_V	ORF1ab	3220	SRR14387688	9924	C	T	1	2021-02-13	United States
ORF1ab_3352_F	ORF1ab	3352	SRR14387688	10319	C	T	1	2021-02-13	United States
ORF1ab_314_L	ORF1ab	314	SRR14387688	14408	C	T	1	2021-02-13	United States
ORF1ab_1427_L	ORF1ab	1427	SRR14387688	17747	C	T	1	2021-02-13	United States
ORF1ab_1653_D	ORF1ab	1653	SRR14387688	18424	A	G	0,998016	2021-02-13	United States
ORF1ab_1974_R	ORF1ab	1974	SRR14387688	19389	T	G	1	2021-02-13	United States
ORF1ab_2613_C	ORF1ab	2613	SRR14387688	21304	C	T	1	2021-02-13	United States
S_614_G	S	614	SRR14387688	23403	A	G	1	2021-02-13	United States
ORF3a_57_H	ORF3a	57	SRR14387688	25563	G	T	1	2021-02-13	United States
ORF3a_172_V	ORF3a	172	SRR14387688	25907	G	T	1	2021-02-13	United States
ORF3a_223_I	ORF3a	223	SRR14387688	26060	C	T	1	2021-02-13	United States
ORF8_24_L	ORF8	24	SRR14387688	27964	C	T	1	2021-02-13	United States
N_67_S	N	67	SRR14387688	28472	C	T	1	2021-02-13	United States
N_199_L	N	199	SRR14387688	28869	C	T	1	2021-02-13	United States
ORF1ab_265_I	ORF1ab	265	SRR14387689	1059	C	T	1	2021-02-13	United States
ORF1ab_2606_I	ORF1ab	2606	SRR14387689	8083	G	A	0,999268	2021-02-13	United States
ORF1ab_3048_L	ORF1ab	3048	SRR14387689	9407	G	T	0,998542	2021-02-13	United States
ORF1ab_3352_F	ORF1ab	3352	SRR14387689	10319	C	T	1	2021-02-13	United States
ORF1ab_3497_V	ORF1ab	3497	SRR14387689	10755	C	T	1	2021-02-13	United States
ORF1ab_314_L	ORF1ab	314	SRR14387689	14408	C	T	1	2021-02-13	United States
ORF1ab_1653_D	ORF1ab	1653	SRR14387689	18424	A	G	0,999352	2021-02-13	United States
ORF1ab_2613_C	ORF1ab	2613	SRR14387689	21304	C	T	1	2021-02-13	United States
S_614_G	S	614	SRR14387689	23403	A	G	1	2021-02-13	United States
S_677_H	S	677	SRR14387689	23593	G	T	1	2021-02-13	United States
S_859_I	S	859	SRR14387689	24138	C	T	1	2021-02-13	United States
ORF3a_57_H	ORF3a	57	SRR14387689	25563	G	T	0,999523	2021-02-13	United States
ORF3a_172_V	ORF3a	172	SRR14387689	25907	G	T	0,993443	2021-02-13	United States
M_85_S	M	85	SRR14387689	26775	G	T	1	2021-02-13	United States
ORF8_24_L	ORF8	24	SRR14387689	27964	C	T	1	2021-02-13	United States
N_67_S	N	67	SRR14387689	28472	C	T	1	2021-02-13	United States
N_199_L	N	199	SRR14387689	28869	C	T	0,999757	2021-02-13	United States
N_374_N	N	374	SRR14387689	29395	G	T	0,998721	2021-02-13	United States
N_377_Y	N	377	SRR14387689	29402	G	T	0,999572	2021-02-13	United States
ORF1ab_265_I	ORF1ab	265	SRR14387690	1059	C	T	0,9976	2021-02-15	United States
ORF1ab_2144_NA	ORF1ab	2144	SRR14387690	6696	C	+T	0,0551471	2021-02-15	United States
ORF1ab_2761_R	ORF1ab	2761	SRR14387690	8547	A	G	0,996767	2021-02-15	United States
ORF1ab_3352_F	ORF1ab	3352	SRR14387690	10319	C	T	0,998474	2021-02-15	United States
ORF1ab_314_L	ORF1ab	314	SRR14387690	14408	C	T	1	2021-02-15	United States
ORF1ab_966_F	ORF1ab	966	SRR14387690	16365	G	T	0,98008	2021-02-15	United States
ORF1ab_1653_D	ORF1ab	1653	SRR14387690	18424	A	G	0,997863	2021-02-15	United States
ORF1ab_2613_C	ORF1ab	2613	SRR14387690	21304	C	T	0,996585	2021-02-15	United States
S_367_L	S	367	SRR14387690	22661	G	C	0,992131	2021-02-15	United States
S_614_G	S	614	SRR14387690	23403	A	G	1	2021-02-15	United States
ORF3a_57_H	ORF3a	57	SRR14387690	25563	G	T	0,996702	2021-02-15	United States
ORF3a_172_V	ORF3a	172	SRR14387690	25907	G	T	0,990361	2021-02-15	United States
ORF8_24_L	ORF8	24	SRR14387690	27964	C	T	0,995516	2021-02-15	United States
N_19_V	N	19	SRR14387690	28329	G	T	0,139409	2021-02-15	United States
N_67_S	N	67	SRR14387690	28472	C	T	0,99703	2021-02-15	United States
N_199_L	N	199	SRR14387690	28869	C	T	0,995714	2021-02-15	United States
ORF10_30_L	ORF10	30	SRR14387690	29645	G	T	0,991115	2021-02-15	United States
ORF1ab_265_I	ORF1ab	265	SRR14387691	1059	C	T	1	2021-02-15	United States
ORF1ab_2606_I	ORF1ab	2606	SRR14387691	8083	G	A	0,999018	2021-02-15	United States
ORF1ab_3352_F	ORF1ab	3352	SRR14387691	10319	C	T	0,998911	2021-02-15	United States
ORF1ab_314_L	ORF1ab	314	SRR14387691	14408	C	T	0,997797	2021-02-15	United States
ORF1ab_1653_D	ORF1ab	1653	SRR14387691	18424	A	G	1	2021-02-15	United States
ORF1ab_2541_Y	ORF1ab	2541	SRR14387691	21088	G	T	1	2021-02-15	United States
ORF1ab_2612_L	ORF1ab	2612	SRR14387691	21302	C	T	0,982759	2021-02-15	United States
ORF1ab_2613_S	ORF1ab	2613	SRR14387691	21304	C	A	0,982759	2021-02-15	United States
ORF1ab_2613_H	ORF1ab	2613	SRR14387691	21305	G	A	0,991379	2021-02-15	United States
S_417_N	S	417	SRR14387691	22813	G	T	0,995353	2021-02-15	United States
S_614_G	S	614	SRR14387691	23403	A	G	0,999305	2021-02-15	United States
ORF3a_57_H	ORF3a	57	SRR14387691	25563	G	T	0,998927	2021-02-15	United States
ORF3a_172_V	ORF3a	172	SRR14387691	25907	G	T	0,999436	2021-02-15	United States
ORF8_24_L	ORF8	24	SRR14387691	27964	C	T	1	2021-02-15	United States
N_67_S	N	67	SRR14387691	28472	C	T	1	2021-02-15	United States
N_119_S	N	119	SRR14387691	28628	G	T	0,998165	2021-02-15	United States
N_199_L	N	199	SRR14387691	28869	C	T	0,999208	2021-02-15	United States
ORF1ab_265_I	ORF1ab	265	SRR14387692	1059	C	T	1	2021-02-15	United States
ORF1ab_371_S	ORF1ab	371	SRR14387692	1376	C	T	0,998828	2021-02-15	United States
ORF1ab_814_I	ORF1ab	814	SRR14387692	2706	C	T	1	2021-02-15	United States
ORF1ab_2076_T	ORF1ab	2076	SRR14387692	6492	T	C	0,994487	2021-02-15	United States
ORF1ab_2606_I	ORF1ab	2606	SRR14387692	8083	G	A	0,997487	2021-02-15	United States
ORF1ab_3352_F	ORF1ab	3352	SRR14387692	10319	C	T	1	2021-02-15	United States
ORF1ab_314_L	ORF1ab	314	SRR14387692	14408	C	T	1	2021-02-15	United States
ORF1ab_1365_Q	ORF1ab	1365	SRR14387692	17561	G	A	0,998321	2021-02-15	United States
ORF1ab_1572_N	ORF1ab	1572	SRR14387692	18181	G	A	1	2021-02-15	United States
ORF1ab_1653_D	ORF1ab	1653	SRR14387692	18424	A	G	1	2021-02-15	United States
ORF1ab_2073_L	ORF1ab	2073	SRR14387692	19684	G	T	1	2021-02-15	United States
ORF1ab_2613_C	ORF1ab	2613	SRR14387692	21304	C	T	0,997163	2021-02-15	United States
S_572_I	S	572	SRR14387692	23277	C	T	0,99645	2021-02-15	United States
S_614_G	S	614	SRR14387692	23403	A	G	0,999487	2021-02-15	United States
ORF3a_10_L	ORF3a	10	SRR14387692	25420	A	C	0,997415	2021-02-15	United States
ORF3a_57_H	ORF3a	57	SRR14387692	25563	G	T	0,999485	2021-02-15	United States
ORF3a_151_I	ORF3a	151	SRR14387692	25844	C	T	0,995868	2021-02-15	United States
ORF3a_172_V	ORF3a	172	SRR14387692	25907	G	T	1	2021-02-15	United States
ORF8_24_L	ORF8	24	SRR14387692	27964	C	T	1	2021-02-15	United States
N_67_S	N	67	SRR14387692	28472	C	T	1	2021-02-15	United States
N_199_L	N	199	SRR14387692	28869	C	T	0,999038	2021-02-15	United States
N_413_I	N	413	SRR14387692	29511	G	T	0,992228	2021-02-15	United States
N_414_S	N	414	SRR14387692	29513	G	T	0,992255	2021-02-15	United States
ORF1ab_309_Q	ORF1ab	309	SRR14387693	1191	C	A	1	2021-02-09	United States
ORF1ab_2324_G	ORF1ab	2324	SRR14387693	7236	T	G	1	2021-02-09	United States
ORF1ab_2903_V	ORF1ab	2903	SRR14387693	8972	A	G	0,999352	2021-02-09	United States
ORF1ab_4337_S	ORF1ab	4337	SRR14387693	13274	C	T	0,99847	2021-02-09	United States
ORF1ab_314_L	ORF1ab	314	SRR14387693	14408	C	T	1	2021-02-09	United States
ORF1ab_1498_V	ORF1ab	1498	SRR14387693	17959	A	G	0,998705	2021-02-09	United States
S_3_NA	S	3	SRR14387693	21569	G	+T	0,0913386	2021-02-09	United States
S_5_F	S	5	SRR14387693	21575	C	T	0,99675	2021-02-09	United States
S_95_I	S	95	SRR14387693	21846	C	T	1	2021-02-09	United States
S_501_T	S	501	SRR14387693	23064	A	C	0,998108	2021-02-09	United States
S_614_G	S	614	SRR14387693	23403	A	G	1	2021-02-09	United States
S_681_H	S	681	SRR14387693	23604	C	A	1	2021-02-09	United States
ORF7a_95_Q	ORF7a	95	SRR14387693	27676	G	C	1	2021-02-09	United States
ORF8_119_NA	ORF8	119	SRR14387693	28250	T	+CTG	0,985864	2021-02-09	United States
ORF8_120_NA	ORF8	120	SRR14387693	28253	C	-A	0,997971	2021-02-09	United States
N_234_I	N	234	SRR14387693	28975	G	T	0,998499	2021-02-09	United States
ORF1ab_265_I	ORF1ab	265	SRR14387694	1059	C	T	1	2021-02-16	United States
ORF1ab_989_V	ORF1ab	989	SRR14387694	3231	G	T	0,997001	2021-02-16	United States
ORF1ab_1429_I	ORF1ab	1429	SRR14387694	4551	C	T	0,993856	2021-02-16	United States
ORF1ab_2144_NA	ORF1ab	2144	SRR14387694	6696	C	+T	0,0657895	2021-02-16	United States
ORF1ab_314_L	ORF1ab	314	SRR14387694	14408	C	T	1	2021-02-16	United States
ORF1ab_1664_S	ORF1ab	1664	SRR14387694	18457	C	T	0,998569	2021-02-16	United States
ORF1ab_2341_F	ORF1ab	2341	SRR14387694	20489	G	T	0,996815	2021-02-16	United States
ORF1ab_2633_S	ORF1ab	2633	SRR14387694	21364	C	T	0,996024	2021-02-16	United States
S_501_T	S	501	SRR14387694	23064	A	C	0,998305	2021-02-16	United States
S_614_G	S	614	SRR14387694	23403	A	G	1	2021-02-16	United States
ORF3a_57_H	ORF3a	57	SRR14387694	25563	G	T	1	2021-02-16	United States
N_206_F	N	206	SRR14387694	28890	C	T	0,997946	2021-02-16	United States
ORF1ab_265_I	ORF1ab	265	SRR14387695	1059	C	T	0,999131	2021-02-15	United States
ORF1ab_1220_L	ORF1ab	1220	SRR14387695	3924	C	T	0,247432	2021-02-15	United States
ORF1ab_3352_F	ORF1ab	3352	SRR14387695	10319	C	T	0,99907	2021-02-15	United States
ORF1ab_3729_R	ORF1ab	3729	SRR14387695	11451	A	G	0,995564	2021-02-15	United States
ORF1ab_314_L	ORF1ab	314	SRR14387695	14408	C	T	1	2021-02-15	United States
ORF1ab_1653_D	ORF1ab	1653	SRR14387695	18424	A	G	1	2021-02-15	United States
ORF1ab_2613_C	ORF1ab	2613	SRR14387695	21304	C	T	0,998624	2021-02-15	United States
S_177_I	S	177	SRR14387695	22093	G	C	0,995172	2021-02-15	United States
S_614_G	S	614	SRR14387695	23403	A	G	0,99937	2021-02-15	United States
S_677_P	S	677	SRR14387695	23592	A	C	0,997967	2021-02-15	United States
ORF3a_57_H	ORF3a	57	SRR14387695	25563	G	T	1	2021-02-15	United States
ORF3a_172_V	ORF3a	172	SRR14387695	25907	G	T	0,999459	2021-02-15	United States
ORF8_24_L	ORF8	24	SRR14387695	27964	C	T	1	2021-02-15	United States
N_67_S	N	67	SRR14387695	28472	C	T	1	2021-02-15	United States
N_199_L	N	199	SRR14387695	28869	C	T	0,999677	2021-02-15	United States
ORF1ab_265_I	ORF1ab	265	SRR14387696	1059	C	T	1	2021-02-15	United States
ORF1ab_2144_NA	ORF1ab	2144	SRR14387696	6696	C	+T	0,0576631	2021-02-15	United States
ORF1ab_3352_F	ORF1ab	3352	SRR14387696	10319	C	T	1	2021-02-15	United States
ORF1ab_314_L	ORF1ab	314	SRR14387696	14408	C	T	1	2021-02-15	United States
ORF1ab_1404_M	ORF1ab	1404	SRR14387696	17678	C	T	0,99878	2021-02-15	United States
ORF1ab_1653_D	ORF1ab	1653	SRR14387696	18424	A	G	1	2021-02-15	United States
ORF1ab_2332_A	ORF1ab	2332	SRR14387696	20461	A	G	1	2021-02-15	United States
ORF1ab_2613_C	ORF1ab	2613	SRR14387696	21304	C	T	1	2021-02-15	United States
S_614_G	S	614	SRR14387696	23403	A	G	1	2021-02-15	United States
ORF3a_57_H	ORF3a	57	SRR14387696	25563	G	T	1	2021-02-15	United States
ORF3a_172_V	ORF3a	172	SRR14387696	25907	G	T	1	2021-02-15	United States
ORF8_24_L	ORF8	24	SRR14387696	27964	C	T	1	2021-02-15	United States
N_12_S	N	12	SRR14387696	28307	G	T	1	2021-02-15	United States
N_67_S	N	67	SRR14387696	28472	C	T	1	2021-02-15	United States
N_199_L	N	199	SRR14387696	28869	C	T	0,999502	2021-02-15	United States
ORF1ab_265_I	ORF1ab	265	SRR14387697	1059	C	T	1	2021-02-08	United States
ORF1ab_828_Y	ORF1ab	828	SRR14387697	2747	G	T	1	2021-02-08	United States
ORF1ab_2144_NA	ORF1ab	2144	SRR14387697	6696	C	+T	0,0586081	2021-02-08	United States
ORF1ab_3158_T	ORF1ab	3158	SRR14387697	9738	G	C	0,998264	2021-02-08	United States
ORF1ab_4204_I	ORF1ab	4204	SRR14387697	12876	C	T	1	2021-02-08	United States
ORF1ab_314_L	ORF1ab	314	SRR14387697	14408	C	T	1	2021-02-08	United States
ORF1ab_976_L	ORF1ab	976	SRR14387697	16394	C	T	0,996753	2021-02-08	United States
ORF1ab_1183_Y	ORF1ab	1183	SRR14387697	17014	G	T	1	2021-02-08	United States
S_13_I	S	13	SRR14387697	21600	G	T	0,998363	2021-02-08	United States
S_152_C	S	152	SRR14387697	22018	G	T	0,998088	2021-02-08	United States
S_452_R	S	452	SRR14387697	22917	T	G	1	2021-02-08	United States
S_614_G	S	614	SRR14387697	23403	A	G	1	2021-02-08	United States
ORF3a_57_H	ORF3a	57	SRR14387697	25563	G	T	1	2021-02-08	United States
N_205_I	N	205	SRR14387697	28887	C	T	1	2021-02-08	United States
ORF1ab_295_C	ORF1ab	295	SRR14387698	1148	G	T	0,998595	2021-02-15	United States
ORF1ab_1049_V	ORF1ab	1049	SRR14387698	3411	C	T	0,998844	2021-02-15	United States
ORF1ab_1202_N	ORF1ab	1202	SRR14387698	3871	G	T	0,99894	2021-02-15	United States
ORF1ab_1592_R	ORF1ab	1592	SRR14387698	5040	A	G	0,990411	2021-02-15	United States
ORF1ab_4085_G	ORF1ab	4085	SRR14387698	12519	A	G	0,997345	2021-02-15	United States
ORF1ab_302_S	ORF1ab	302	SRR14387698	14371	G	T	0,993399	2021-02-15	United States
ORF1ab_314_L	ORF1ab	314	SRR14387698	14408	C	T	0,998358	2021-02-15	United States
S_614_G	S	614	SRR14387698	23403	A	G	0,99893	2021-02-15	United States
S_677_H	S	677	SRR14387698	23593	G	C	1	2021-02-15	United States
S_732_S	S	732	SRR14387698	23756	A	T	1	2021-02-15	United States
S_1202_Q	S	1202	SRR14387698	25166	G	C	0,997672	2021-02-15	United States
N_203_K	N	203	SRR14387698	28881	G	A	0,997817	2021-02-15	United States
N_204_R	N	204	SRR14387698	28883	G	C	0,998547	2021-02-15	United States
ORF1ab_87_D	ORF1ab	87	SRR14387699	526	G	T	0,0511628	2021-02-08	United States
ORF1ab_265_I	ORF1ab	265	SRR14387699	1059	C	T	1	2021-02-08	United States
ORF1ab_743_D	ORF1ab	743	SRR14387699	2494	G	T	1	2021-02-08	United States
ORF1ab_1382_NA	ORF1ab	1382	SRR14387699	4411	A	-G	0,0550725	2021-02-08	United States
ORF1ab_2597_NA	ORF1ab	2597	SRR14387699	8056	G	+T	0,0621891	2021-02-08	United States
ORF1ab_3121_NA	ORF1ab	3121	SRR14387699	9627	C	+T	0,0537065	2021-02-08	United States
ORF1ab_3448_NA	ORF1ab	3448	SRR14387699	10609	T	-G	0,0729313	2021-02-08	United States
ORF1ab_3610_NA	ORF1ab	3610	SRR14387699	11095	C	+T	0,0628717	2021-02-08	United States
ORF1ab_3672_NA	ORF1ab	3672	SRR14387699	11281	T	-AG	0,0585284	2021-02-08	United States
ORF1ab_314_L	ORF1ab	314	SRR14387699	14408	C	T	1	2021-02-08	United States
ORF1ab_624_I	ORF1ab	624	SRR14387699	15339	G	A	0,0542083	2021-02-08	United States
ORF1ab_1012_NA	ORF1ab	1012	SRR14387699	16501	G	+T	0,0565217	2021-02-08	United States
ORF1ab_1681_F	ORF1ab	1681	SRR14387699	18508	C	T	0,997093	2021-02-08	United States
ORF1ab_2172_NA	ORF1ab	2172	SRR14387699	19983	C	+T	0,0926756	2021-02-08	United States
ORF1ab_2541_A	ORF1ab	2541	SRR14387699	21089	A	C	0,998294	2021-02-08	United States
ORF1ab_2545_NA	ORF1ab	2545	SRR14387699	21101	G	+T	0,0628183	2021-02-08	United States
ORF1ab_2665_NA	ORF1ab	2665	SRR14387699	21462	T	-G	0,0584708	2021-02-08	United States
S_614_G	S	614	SRR14387699	23403	A	G	1	2021-02-08	United States
S_681_H	S	681	SRR14387699	23604	C	A	1	2021-02-08	United States
S_771_S	S	771	SRR14387699	23873	G	T	1	2021-02-08	United States
ORF3a_57_H	ORF3a	57	SRR14387699	25563	G	T	1	2021-02-08	United States
ORF7a_1_I	ORF7a	1	SRR14387699	27396	G	A	0,0772947	2021-02-08	United States
ORF7b_12_NA	ORF7b	12	SRR14387699	27791	C	-TT	0,998841	2021-02-08	United States
N_205_I	N	205	SRR14387699	28887	C	T	1	2021-02-08	United States
ORF10_28_V	ORF10	28	SRR14387699	29640	C	T	0,998563	2021-02-08	United States
ORF1ab_265_I	ORF1ab	265	SRR14387700	1059	C	T	1	2021-02-09	United States
ORF1ab_1739_V	ORF1ab	1739	SRR14387700	5481	C	T	0,998634	2021-02-09	United States
ORF1ab_2144_NA	ORF1ab	2144	SRR14387700	6696	C	+T	0,080117	2021-02-09	United States
ORF1ab_3158_T	ORF1ab	3158	SRR14387700	9738	G	C	1	2021-02-09	United States
ORF1ab_314_L	ORF1ab	314	SRR14387700	14408	C	T	1	2021-02-09	United States
ORF1ab_833_NA	ORF1ab	833	SRR14387700	15965	G	+T	0,073235	2021-02-09	United States
ORF1ab_976_L	ORF1ab	976	SRR14387700	16394	C	T	0,99844	2021-02-09	United States
ORF1ab_1183_Y	ORF1ab	1183	SRR14387700	17014	G	T	0,999409	2021-02-09	United States
ORF1ab_2544_D	ORF1ab	2544	SRR14387700	21099	G	T	1	2021-02-09	United States
S_13_I	S	13	SRR14387700	21600	G	T	1	2021-02-09	United States
S_152_C	S	152	SRR14387700	22018	G	T	0,999008	2021-02-09	United States
S_452_R	S	452	SRR14387700	22917	T	G	0,999443	2021-02-09	United States
S_614_G	S	614	SRR14387700	23403	A	G	1	2021-02-09	United States
ORF3a_57_H	ORF3a	57	SRR14387700	25563	G	T	1	2021-02-09	United States
N_144_H	N	144	SRR14387700	28703	G	C	0,998393	2021-02-09	United States
N_205_I	N	205	SRR14387700	28887	C	T	0,99933	2021-02-09	United States
ORF1ab_265_I	ORF1ab	265	SRR14387701	1059	C	T	1	2021-02-16	United States
ORF1ab_1051_N	ORF1ab	1051	SRR14387701	3418	G	T	0,998837	2021-02-16	United States
ORF1ab_1202_N	ORF1ab	1202	SRR14387701	3871	G	T	0,996757	2021-02-16	United States
ORF1ab_2144_NA	ORF1ab	2144	SRR14387701	6696	C	+T	0,0803213	2021-02-16	United States
ORF1ab_2606_I	ORF1ab	2606	SRR14387701	8083	G	A	0,996086	2021-02-16	United States
ORF1ab_3352_F	ORF1ab	3352	SRR14387701	10319	C	T	0,99705	2021-02-16	United States
ORF1ab_314_L	ORF1ab	314	SRR14387701	14408	C	T	1	2021-02-16	United States
ORF1ab_1653_D	ORF1ab	1653	SRR14387701	18424	A	G	0,996859	2021-02-16	United States
ORF1ab_2613_C	ORF1ab	2613	SRR14387701	21304	C	T	0,997238	2021-02-16	United States
S_614_G	S	614	SRR14387701	23403	A	G	1	2021-02-16	United States
S_747_I	S	747	SRR14387701	23802	C	T	0,998532	2021-02-16	United States
S_939_F	S	939	SRR14387701	24378	C	T	0,998649	2021-02-16	United States
ORF3a_57_H	ORF3a	57	SRR14387701	25563	G	T	0,999349	2021-02-16	United States
ORF3a_172_V	ORF3a	172	SRR14387701	25907	G	T	0,996711	2021-02-16	United States
ORF8_24_L	ORF8	24	SRR14387701	27964	C	T	0,995074	2021-02-16	United States
N_67_S	N	67	SRR14387701	28472	C	T	0,998645	2021-02-16	United States
N_199_L	N	199	SRR14387701	28869	C	T	0,998709	2021-02-16	United States
ORF1ab_1049_V	ORF1ab	1049	SRR14387702	3411	C	T	0,996454	2021-02-15	United States
ORF1ab_1202_N	ORF1ab	1202	SRR14387702	3871	G	T	0,997122	2021-02-15	United States
ORF1ab_1592_R	ORF1ab	1592	SRR14387702	5040	A	G	0,998534	2021-02-15	United States
ORF1ab_2144_NA	ORF1ab	2144	SRR14387702	6696	C	+T	0,0632703	2021-02-15	United States
ORF1ab_2901_N	ORF1ab	2901	SRR14387702	8968	A	C	0,994272	2021-02-15	United States
ORF1ab_302_S	ORF1ab	302	SRR14387702	14371	G	T	0,995146	2021-02-15	United States
ORF1ab_314_L	ORF1ab	314	SRR14387702	14408	C	T	1	2021-02-15	United States
S_484_K	S	484	SRR14387702	23012	G	A	0,996207	2021-02-15	United States
S_614_G	S	614	SRR14387702	23403	A	G	0,999421	2021-02-15	United States
S_677_H	S	677	SRR14387702	23593	G	C	0,995643	2021-02-15	United States
S_732_S	S	732	SRR14387702	23756	A	T	0,99569	2021-02-15	United States
S_1202_Q	S	1202	SRR14387702	25166	G	C	0,99686	2021-02-15	United States
N_203_K	N	203	SRR14387702	28881	G	A	0,995922	2021-02-15	United States
N_204_R	N	204	SRR14387702	28883	G	C	0,996343	2021-02-15	United States
ORF1ab_1207_L	ORF1ab	1207	SRR14387703	3885	C	T	0,993151	2021-02-15	United States
ORF1ab_1398_L	ORF1ab	1398	SRR14387703	4457	A	T	0,998611	2021-02-15	United States
ORF1ab_2144_NA	ORF1ab	2144	SRR14387703	6696	C	+T	0,0538287	2021-02-15	United States
ORF1ab_3580_Q	ORF1ab	3580	SRR14387703	11005	C	A	0,998485	2021-02-15	United States
ORF1ab_3615_V	ORF1ab	3615	SRR14387703	11109	C	T	0,990909	2021-02-15	United States
ORF1ab_314_L	ORF1ab	314	SRR14387703	14408	C	T	1	2021-02-15	United States
ORF1ab_1538_L	ORF1ab	1538	SRR14387703	18079	G	T	0,439394	2021-02-15	United States
ORF1ab_1664_S	ORF1ab	1664	SRR14387703	18457	C	T	0,995376	2021-02-15	United States
ORF1ab_1774_I	ORF1ab	1774	SRR14387703	18788	C	T	0,998552	2021-02-15	United States
ORF1ab_2313_L	ORF1ab	2313	SRR14387703	20405	C	T	1	2021-02-15	United States
S_614_G	S	614	SRR14387703	23403	A	G	1	2021-02-15	United States
N_203_K	N	203	SRR14387703	28881	G	A	0,996938	2021-02-15	United States
N_204_R	N	204	SRR14387703	28883	G	C	0,995797	2021-02-15	United States
ORF1ab_959_S	ORF1ab	959	SRR14387704	3140	C	T	1	2021-02-08	United States
ORF1ab_2062_I	ORF1ab	2062	SRR14387704	6449	C	A	0,999341	2021-02-08	United States
ORF1ab_2144_NA	ORF1ab	2144	SRR14387704	6696	C	+T	0,0545951	2021-02-08	United States
ORF1ab_3255_I	ORF1ab	3255	SRR14387704	10029	C	T	1	2021-02-08	United States
ORF1ab_3618_V	ORF1ab	3618	SRR14387704	11117	A	G	1	2021-02-08	United States
ORF1ab_4175_I	ORF1ab	4175	SRR14387704	12789	C	T	1	2021-02-08	United States
ORF1ab_314_L	ORF1ab	314	SRR14387704	14408	C	T	1	2021-02-08	United States
ORF1ab_1681_F	ORF1ab	1681	SRR14387704	18508	C	T	1	2021-02-08	United States
S_478_K	S	478	SRR14387704	22995	C	A	0,997947	2021-02-08	United States
S_614_G	S	614	SRR14387704	23403	A	G	1	2021-02-08	United States
S_681_H	S	681	SRR14387704	23604	C	A	1	2021-02-08	United States
S_732_A	S	732	SRR14387704	23756	A	G	1	2021-02-08	United States
S_879_S	S	879	SRR14387704	24197	G	T	0,0692042	2021-02-08	United States
S_939_F	S	939	SRR14387704	24378	C	T	1	2021-02-08	United States
ORF3a_99_V	ORF3a	99	SRR14387704	25688	C	T	1	2021-02-08	United States
ORF8_4_P	ORF8	4	SRR14387704	27904	T	C	1	2021-02-08	United States
ORF8_65_V	ORF8	65	SRR14387704	28087	C	T	1	2021-02-08	United States
N_203_K	N	203	SRR14387704	28881	G	A	0,999339	2021-02-08	United States
N_204_R	N	204	SRR14387704	28883	G	C	0,999341	2021-02-08	United States
N_217_S	N	217	SRR14387704	28922	G	T	1	2021-02-08	United States
ORF1ab_265_I	ORF1ab	265	SRR14387705	1059	C	T	1	2021-02-08	United States
ORF1ab_981_Y	ORF1ab	981	SRR14387705	3206	G	T	1	2021-02-08	United States
ORF1ab_2144_NA	ORF1ab	2144	SRR14387705	6696	C	+T	0,0703764	2021-02-08	United States
ORF1ab_4205_V	ORF1ab	4205	SRR14387705	12878	A	G	0,998776	2021-02-08	United States
ORF1ab_99_C	ORF1ab	99	SRR14387705	13762	G	T	0,99886	2021-02-08	United States
ORF1ab_314_L	ORF1ab	314	SRR14387705	14408	C	T	1	2021-02-08	United States
ORF1ab_1183_Y	ORF1ab	1183	SRR14387705	17014	G	T	0,998693	2021-02-08	United States
S_13_I	S	13	SRR14387705	21600	G	T	1	2021-02-08	United States
S_152_C	S	152	SRR14387705	22018	G	T	0,997719	2021-02-08	United States
S_452_R	S	452	SRR14387705	22917	T	G	0,997725	2021-02-08	United States
S_614_G	S	614	SRR14387705	23403	A	G	1	2021-02-08	United States
S_938_F	S	938	SRR14387705	24374	C	T	0,996885	2021-02-08	United States
ORF3a_54_S	ORF3a	54	SRR14387705	25552	G	T	1	2021-02-08	United States
ORF3a_57_H	ORF3a	57	SRR14387705	25563	G	T	1	2021-02-08	United States
N_194_L	N	194	SRR14387705	28854	C	T	0,999123	2021-02-08	United States
N_205_I	N	205	SRR14387705	28887	C	T	1	2021-02-08	United States
ORF1ab_265_I	ORF1ab	265	SRR14387706	1059	C	T	1	2021-02-09	United States
ORF1ab_743_D	ORF1ab	743	SRR14387706	2494	G	T	1	2021-02-09	United States
ORF1ab_2144_NA	ORF1ab	2144	SRR14387706	6696	C	+T	0,0540541	2021-02-09	United States
ORF1ab_314_L	ORF1ab	314	SRR14387706	14408	C	T	1	2021-02-09	United States
ORF1ab_1681_F	ORF1ab	1681	SRR14387706	18508	C	T	0,998886	2021-02-09	United States
ORF1ab_2541_A	ORF1ab	2541	SRR14387706	21089	A	C	0,996198	2021-02-09	United States
ORF1ab_2557_R	ORF1ab	2557	SRR14387706	21137	A	G	0,0700252	2021-02-09	United States
S_614_G	S	614	SRR14387706	23403	A	G	1	2021-02-09	United States
S_681_H	S	681	SRR14387706	23604	C	A	1	2021-02-09	United States
S_771_S	S	771	SRR14387706	23873	G	T	1	2021-02-09	United States
ORF3a_57_H	ORF3a	57	SRR14387706	25563	G	T	1	2021-02-09	United States
ORF7b_12_NA	ORF7b	12	SRR14387706	27791	C	-TT	0,994505	2021-02-09	United States
N_205_I	N	205	SRR14387706	28887	C	T	0,999544	2021-02-09	United States
ORF10_28_V	ORF10	28	SRR14387706	29640	C	T	0,999749	2021-02-09	United States
ORF1ab_469_F	ORF1ab	469	SRR14387707	1670	C	T	0,99951	2021-02-08	United States
ORF1ab_1847_R	ORF1ab	1847	SRR14387707	5804	T	C	1	2021-02-08	United States
ORF1ab_1862_S	ORF1ab	1862	SRR14387707	5849	C	T	1	2021-02-08	United States
ORF1ab_2007_I	ORF1ab	2007	SRR14387707	6285	C	T	0,996746	2021-02-08	United States
ORF1ab_2144_NA	ORF1ab	2144	SRR14387707	6696	C	+T	0,0576923	2021-02-08	United States
ORF1ab_314_L	ORF1ab	314	SRR14387707	14408	C	T	1	2021-02-08	United States
ORF1ab_2092_G	ORF1ab	2092	SRR14387707	19742	A	G	1	2021-02-08	United States
S_452_R	S	452	SRR14387707	22917	T	G	0,998077	2021-02-08	United States
S_614_G	S	614	SRR14387707	23403	A	G	0,998756	2021-02-08	United States
ORF3a_110_S	ORF3a	110	SRR14387707	25720	G	T	0,999038	2021-02-08	United States
ORF8_32_L	ORF8	32	SRR14387707	27987	G	T	0,997283	2021-02-08	United States
N_194_L	N	194	SRR14387707	28854	C	T	0,999104	2021-02-08	United States
N_401_Y	N	401	SRR14387707	29474	G	T	1	2021-02-08	United States
ORF1ab_265_I	ORF1ab	265	SRR14387708	1059	C	T	0,997925	2021-02-08	United States
ORF1ab_4049_V	ORF1ab	4049	SRR14387708	12410	A	G	0,999096	2021-02-08	United States
ORF1ab_4205_V	ORF1ab	4205	SRR14387708	12878	A	G	0,998596	2021-02-08	United States
ORF1ab_314_L	ORF1ab	314	SRR14387708	14408	C	T	0,997685	2021-02-08	United States
ORF1ab_1183_Y	ORF1ab	1183	SRR14387708	17014	G	T	0,99854	2021-02-08	United States
ORF1ab_1567_L	ORF1ab	1567	SRR14387708	18167	C	T	0,99845	2021-02-08	United States
ORF1ab_1652_H	ORF1ab	1652	SRR14387708	18422	C	A	0,99896	2021-02-08	United States
S_3_NA	S	3	SRR14387708	21569	G	+T	0,0712446	2021-02-08	United States
S_5_F	S	5	SRR14387708	21575	C	T	1	2021-02-08	United States
S_13_I	S	13	SRR14387708	21600	G	T	1	2021-02-08	United States
S_152_C	S	152	SRR14387708	22018	G	T	0,998827	2021-02-08	United States
S_452_R	S	452	SRR14387708	22917	T	G	1	2021-02-08	United States
S_614_G	S	614	SRR14387708	23403	A	G	0,998685	2021-02-08	United States
ORF3a_57_H	ORF3a	57	SRR14387708	25563	G	T	0,997159	2021-02-08	United States
N_205_I	N	205	SRR14387708	28887	C	T	0,998817	2021-02-08	United States
ORF1ab_181_T	ORF1ab	181	SRR14387709	806	G	A	0,998099	2021-02-08	United States
ORF1ab_575_L	ORF1ab	575	SRR14387709	1989	A	T	0,0798319	2021-02-08	United States
ORF1ab_690_V	ORF1ab	690	SRR14387709	2334	C	T	0,995025	2021-02-08	United States
ORF1ab_1189_NA	ORF1ab	1189	SRR14387709	3832	C	+T	0,0620915	2021-02-08	United States
ORF1ab_1625_E	ORF1ab	1625	SRR14387709	5140	C	A	1	2021-02-08	United States
ORF1ab_1921_L	ORF1ab	1921	SRR14387709	6027	C	T	1	2021-02-08	United States
ORF1ab_2144_NA	ORF1ab	2144	SRR14387709	6696	C	+T	0,0636663	2021-02-08	United States
ORF1ab_2842_NA	ORF1ab	2842	SRR14387709	8791	T	-G	0,0538117	2021-02-08	United States
ORF1ab_3454_V	ORF1ab	3454	SRR14387709	10626	C	T	1	2021-02-08	United States
ORF1ab_3523_V	ORF1ab	3523	SRR14387709	10833	C	T	1	2021-02-08	United States
ORF1ab_4348_M	ORF1ab	4348	SRR14387709	13308	A	T	0,0746812	2021-02-08	United States
ORF1ab_314_L	ORF1ab	314	SRR14387709	14408	C	T	1	2021-02-08	United States
ORF1ab_794_I	ORF1ab	794	SRR14387709	15848	C	T	1	2021-02-08	United States
ORF1ab_833_F	ORF1ab	833	SRR14387709	15965	G	T	0,0516717	2021-02-08	United States
ORF1ab_833_NA	ORF1ab	833	SRR14387709	15965	G	+T	0,0953846	2021-02-08	United States
ORF1ab_1012_NA	ORF1ab	1012	SRR14387709	16501	G	+T	0,062963	2021-02-08	United States
ORF1ab_1046_S	ORF1ab	1046	SRR14387709	16603	G	T	0,0518519	2021-02-08	United States
S_520_S	S	520	SRR14387709	23120	G	T	0,998768	2021-02-08	United States
S_614_G	S	614	SRR14387709	23403	A	G	1	2021-02-08	United States
S_675_H	S	675	SRR14387709	23587	G	C	1	2021-02-08	United States
E_71_S	E	71	SRR14387709	26455	C	T	1	2021-02-08	United States
N_194_L	N	194	SRR14387709	28854	C	T	0,998964	2021-02-08	United States
N_281_K	N	281	SRR14387709	29114	C	A	0,0523322	2021-02-08	United States
ORF1ab_265_I	ORF1ab	265	SRR14387710	1059	C	T	1	2021-02-08	United States
ORF1ab_2144_NA	ORF1ab	2144	SRR14387710	6696	C	+T	0,0610902	2021-02-08	United States
ORF1ab_4205_V	ORF1ab	4205	SRR14387710	12878	A	G	0,998113	2021-02-08	United States
ORF1ab_314_L	ORF1ab	314	SRR14387710	14408	C	T	1	2021-02-08	United States
ORF1ab_1183_Y	ORF1ab	1183	SRR14387710	17014	G	T	0,998944	2021-02-08	United States
S_13_I	S	13	SRR14387710	21600	G	T	1	2021-02-08	United States
S_152_C	S	152	SRR14387710	22018	G	T	0,999132	2021-02-08	United States
S_452_R	S	452	SRR14387710	22917	T	G	0,999088	2021-02-08	United States
S_614_G	S	614	SRR14387710	23403	A	G	1	2021-02-08	United States
ORF3a_57_H	ORF3a	57	SRR14387710	25563	G	T	1	2021-02-08	United States
ORF8_100_L	ORF8	100	SRR14387710	28191	G	T	1	2021-02-08	United States
N_205_I	N	205	SRR14387710	28887	C	T	0,999531	2021-02-08	United States
N_234_I	N	234	SRR14387710	28975	G	T	0,99952	2021-02-08	United States
ORF1ab_265_I	ORF1ab	265	SRR14387711	1059	C	T	0,998792	2021-02-08	United States
ORF1ab_723_F	ORF1ab	723	SRR14387711	2433	C	T	1	2021-02-08	United States
ORF1ab_858_F	ORF1ab	858	SRR14387711	2838	C	T	1	2021-02-08	United States
ORF1ab_3156_L	ORF1ab	3156	SRR14387711	9731	T	C	0,998984	2021-02-08	United States
ORF1ab_3905_I	ORF1ab	3905	SRR14387711	11979	C	T	1	2021-02-08	United States
ORF1ab_4205_V	ORF1ab	4205	SRR14387711	12878	A	G	1	2021-02-08	United States
ORF1ab_314_L	ORF1ab	314	SRR14387711	14408	C	T	1	2021-02-08	United States
ORF1ab_1183_Y	ORF1ab	1183	SRR14387711	17014	G	T	0,998587	2021-02-08	United States
S_13_I	S	13	SRR14387711	21600	G	T	1	2021-02-08	United States
S_152_C	S	152	SRR14387711	22018	G	T	1	2021-02-08	United States
S_452_R	S	452	SRR14387711	22917	T	G	0,998704	2021-02-08	United States
S_614_G	S	614	SRR14387711	23403	A	G	0,998721	2021-02-08	United States
ORF3a_57_H	ORF3a	57	SRR14387711	25563	G	T	0,998909	2021-02-08	United States
ORF6_42_N	ORF6	42	SRR14387711	27327	G	T	0,999323	2021-02-08	United States
N_205_I	N	205	SRR14387711	28887	C	T	0,999364	2021-02-08	United States
N_234_I	N	234	SRR14387711	28975	G	T	0,998701	2021-02-08	United States
N_383_S	N	383	SRR14387711	29420	C	T	0,999329	2021-02-08	United States
ORF1ab_474_T	ORF1ab	474	SRR14387712	1685	G	A	0,999277	2021-02-08	United States
ORF1ab_590_F	ORF1ab	590	SRR14387712	2035	G	T	0,995399	2021-02-08	United States
ORF1ab_751_L	ORF1ab	751	SRR14387712	2516	G	T	0,997283	2021-02-08	United States
ORF1ab_1912_V	ORF1ab	1912	SRR14387712	5999	A	G	1	2021-02-08	United States
ORF1ab_2144_NA	ORF1ab	2144	SRR14387712	6696	C	+T	0,0739935	2021-02-08	United States
ORF1ab_3353_R	ORF1ab	3353	SRR14387712	10323	A	G	1	2021-02-08	United States
ORF1ab_314_L	ORF1ab	314	SRR14387712	14408	C	T	1	2021-02-08	United States
S_138_Y	S	138	SRR14387712	21974	G	T	1	2021-02-08	United States
S_614_G	S	614	SRR14387712	23403	A	G	1	2021-02-08	United States
ORF3a_62_T	ORF3a	62	SRR14387712	25577	T	C	1	2021-02-08	United States
N_194_L	N	194	SRR14387712	28854	C	T	1	2021-02-08	United States
N_234_I	N	234	SRR14387712	28975	G	T	1	2021-02-08	United States
N_260_NA	N	260	SRR14387712	29051	C	+A	0,0574018	2021-02-08	United States
ORF1ab_265_I	ORF1ab	265	SRR14387713	1059	C	T	1	2021-02-08	United States
ORF1ab_3603_NA	ORF1ab	3603	SRR14387713	11074	C	+T	0,0931217	2021-02-08	United States
ORF1ab_3606_NA	ORF1ab	3606	SRR14387713	11082	T	-G	0,0766773	2021-02-08	United States
ORF1ab_3606_F	ORF1ab	3606	SRR14387713	11083	G	T	0,744249	2021-02-08	United States
ORF1ab_4205_V	ORF1ab	4205	SRR14387713	12878	A	G	1	2021-02-08	United States
ORF1ab_314_L	ORF1ab	314	SRR14387713	14408	C	T	1	2021-02-08	United States
ORF1ab_927_S	ORF1ab	927	SRR14387713	16246	G	T	0,0505319	2021-02-08	United States
ORF1ab_1183_Y	ORF1ab	1183	SRR14387713	17014	G	T	0,998694	2021-02-08	United States
ORF1ab_2172_NA	ORF1ab	2172	SRR14387713	19983	C	+T	0,122807	2021-02-08	United States
S_13_I	S	13	SRR14387713	21600	G	T	0,998943	2021-02-08	United States
S_152_C	S	152	SRR14387713	22018	G	T	0,999379	2021-02-08	United States
S_452_R	S	452	SRR14387713	22917	T	G	0,999447	2021-02-08	United States
S_614_G	S	614	SRR14387713	23403	A	G	1	2021-02-08	United States
ORF3a_57_H	ORF3a	57	SRR14387713	25563	G	T	0,999423	2021-02-08	United States
ORF3a_104_L	ORF3a	104	SRR14387713	25703	C	T	0,99651	2021-02-08	United States
ORF8_100_L	ORF8	100	SRR14387713	28191	G	T	0,99938	2021-02-08	United States
N_205_I	N	205	SRR14387713	28887	C	T	1	2021-02-08	United States
N_234_I	N	234	SRR14387713	28975	G	T	0,998852	2021-02-08	United States
ORF1ab_265_I	ORF1ab	265	SRR14387714	1059	C	T	1	2021-02-09	United States
ORF1ab_723_F	ORF1ab	723	SRR14387714	2433	C	T	1	2021-02-09	United States
ORF1ab_858_F	ORF1ab	858	SRR14387714	2838	C	T	1	2021-02-09	United States
ORF1ab_2144_NA	ORF1ab	2144	SRR14387714	6696	C	+T	0,0734341	2021-02-09	United States
ORF1ab_3156_L	ORF1ab	3156	SRR14387714	9731	T	C	0,995879	2021-02-09	United States
ORF1ab_3905_I	ORF1ab	3905	SRR14387714	11979	C	T	0,998764	2021-02-09	United States
ORF1ab_4205_V	ORF1ab	4205	SRR14387714	12878	A	G	1	2021-02-09	United States
ORF1ab_314_L	ORF1ab	314	SRR14387714	14408	C	T	1	2021-02-09	United States
ORF1ab_1183_Y	ORF1ab	1183	SRR14387714	17014	G	T	1	2021-02-09	United States
S_13_I	S	13	SRR14387714	21600	G	T	1	2021-02-09	United States
S_152_C	S	152	SRR14387714	22018	G	T	1	2021-02-09	United States
S_452_R	S	452	SRR14387714	22917	T	G	0,998948	2021-02-09	United States
S_614_G	S	614	SRR14387714	23403	A	G	1	2021-02-09	United States
ORF3a_57_H	ORF3a	57	SRR14387714	25563	G	T	0,995482	2021-02-09	United States
ORF6_42_N	ORF6	42	SRR14387714	27327	G	T	1	2021-02-09	United States
N_46_S	N	46	SRR14387714	28409	C	T	0,147668	2021-02-09	United States
N_205_I	N	205	SRR14387714	28887	C	T	1	2021-02-09	United States
N_234_I	N	234	SRR14387714	28975	G	T	1	2021-02-09	United States
N_383_S	N	383	SRR14387714	29420	C	T	0,997842	2021-02-09	United States
ORF1ab_265_I	ORF1ab	265	SRR14387715	1059	C	T	1	2021-02-09	United States
ORF1ab_1582_H	ORF1ab	1582	SRR14387715	5011	A	C	1	2021-02-09	United States
ORF1ab_2144_NA	ORF1ab	2144	SRR14387715	6696	C	+T	0,0620783	2021-02-09	United States
ORF1ab_3232_G	ORF1ab	3232	SRR14387715	9959	T	G	0,0580913	2021-02-09	United States
ORF1ab_3492_E	ORF1ab	3492	SRR14387715	10741	C	A	1	2021-02-09	United States
ORF1ab_4087_I	ORF1ab	4087	SRR14387715	12525	C	T	1	2021-02-09	United States
ORF1ab_314_L	ORF1ab	314	SRR14387715	14408	C	T	1	2021-02-09	United States
ORF1ab_833_NA	ORF1ab	833	SRR14387715	15965	G	+T	0,0522959	2021-02-09	United States
ORF1ab_1220_F	ORF1ab	1220	SRR14387715	17125	C	T	0,998995	2021-02-09	United States
ORF1ab_1905_L	ORF1ab	1905	SRR14387715	19180	G	T	1	2021-02-09	United States
ORF1ab_2545_NA	ORF1ab	2545	SRR14387715	21101	G	+T	0,0503472	2021-02-09	United States
S_72_R	S	72	SRR14387715	21776	G	A	0,998325	2021-02-09	United States
S_614_G	S	614	SRR14387715	23403	A	G	1	2021-02-09	United States
ORF3a_57_H	ORF3a	57	SRR14387715	25563	G	T	1	2021-02-09	United States
N_9_H	N	9	SRR14387715	28300	G	T	0,999165	2021-02-09	United States
N_135_I	N	135	SRR14387715	28677	C	T	1	2021-02-09	United States
N_207_L	N	207	SRR14387715	28893	C	T	0,998381	2021-02-09	United States
N_391_I	N	391	SRR14387715	29445	C	T	1	2021-02-09	United States
ORF1ab_309_Q	ORF1ab	309	SRR14387716	1191	C	A	0,99896	2021-02-09	United States
ORF1ab_2144_NA	ORF1ab	2144	SRR14387716	6696	C	+T	0,0866808	2021-02-09	United States
ORF1ab_2324_G	ORF1ab	2324	SRR14387716	7236	T	G	0,993056	2021-02-09	United States
ORF1ab_2903_V	ORF1ab	2903	SRR14387716	8972	A	G	1	2021-02-09	United States
ORF1ab_4337_S	ORF1ab	4337	SRR14387716	13274	C	T	1	2021-02-09	United States
ORF1ab_314_L	ORF1ab	314	SRR14387716	14408	C	T	1	2021-02-09	United States
ORF1ab_1498_V	ORF1ab	1498	SRR14387716	17959	A	G	1	2021-02-09	United States
S_3_NA	S	3	SRR14387716	21569	G	+T	0,0961792	2021-02-09	United States
S_5_F	S	5	SRR14387716	21575	C	T	1	2021-02-09	United States
S_95_I	S	95	SRR14387716	21846	C	T	1	2021-02-09	United States
S_501_T	S	501	SRR14387716	23064	A	C	1	2021-02-09	United States
S_614_G	S	614	SRR14387716	23403	A	G	1	2021-02-09	United States
S_681_H	S	681	SRR14387716	23604	C	A	1	2021-02-09	United States
ORF7a_95_Q	ORF7a	95	SRR14387716	27676	G	C	1	2021-02-09	United States
ORF8_119_NA	ORF8	119	SRR14387716	28250	T	+CTG	0,993743	2021-02-09	United States
ORF8_120_NA	ORF8	120	SRR14387716	28253	C	-A	0,998293	2021-02-09	United States
N_234_I	N	234	SRR14387716	28975	G	T	1	2021-02-09	United States
ORF1ab_265_I	ORF1ab	265	SRR14387717	1059	C	T	0,998454	2021-02-15	United States
ORF1ab_989_V	ORF1ab	989	SRR14387717	3231	G	T	0,996258	2021-02-15	United States
ORF1ab_2138_M	ORF1ab	2138	SRR14387717	6679	A	G	0,99827	2021-02-15	United States
ORF1ab_314_L	ORF1ab	314	SRR14387717	14408	C	T	0,999247	2021-02-15	United States
ORF1ab_2538_N	ORF1ab	2538	SRR14387717	21081	A	T	0,998617	2021-02-15	United States
ORF1ab_2633_S	ORF1ab	2633	SRR14387717	21364	C	T	0,989648	2021-02-15	United States
S_501_T	S	501	SRR14387717	23064	A	C	0,981506	2021-02-15	United States
S_568_N	S	568	SRR14387717	23264	G	A	0,998832	2021-02-15	United States
S_614_G	S	614	SRR14387717	23403	A	G	1	2021-02-15	United States
ORF3a_57_H	ORF3a	57	SRR14387717	25563	G	T	0,998214	2021-02-15	United States
ORF3a_162_G	ORF3a	162	SRR14387717	25876	A	G	0,987738	2021-02-15	United States
N_206_F	N	206	SRR14387717	28890	C	T	0,996949	2021-02-15	United States
N_409_L	N	409	SRR14387717	29499	A	T	0,99459	2021-02-15	United States
ORF1ab_1049_V	ORF1ab	1049	SRR14387718	3411	C	T	0,995127	2021-02-15	United States
ORF1ab_1202_N	ORF1ab	1202	SRR14387718	3871	G	T	0,995345	2021-02-15	United States
ORF1ab_1592_R	ORF1ab	1592	SRR14387718	5040	A	G	0,992126	2021-02-15	United States
ORF1ab_2144_NA	ORF1ab	2144	SRR14387718	6696	C	+T	0,075662	2021-02-15	United States
ORF1ab_3395_S	ORF1ab	3395	SRR14387718	10448	C	T	0,998117	2021-02-15	United States
ORF1ab_4085_G	ORF1ab	4085	SRR14387718	12519	A	G	0,998524	2021-02-15	United States
ORF1ab_302_S	ORF1ab	302	SRR14387718	14371	G	T	0,995098	2021-02-15	United States
ORF1ab_314_L	ORF1ab	314	SRR14387718	14408	C	T	1	2021-02-15	United States
S_614_G	S	614	SRR14387718	23403	A	G	0,999481	2021-02-15	United States
S_677_H	S	677	SRR14387718	23593	G	C	0,996678	2021-02-15	United States
S_732_S	S	732	SRR14387718	23756	A	T	0,99685	2021-02-15	United States
S_1202_Q	S	1202	SRR14387718	25166	G	C	0,993369	2021-02-15	United States
ORF7a_113_*	ORF7a	113	SRR14387718	27732	C	A	0,0607843	2021-02-15	United States
N_203_K	N	203	SRR14387718	28881	G	A	0,997535	2021-02-15	United States
N_204_R	N	204	SRR14387718	28883	G	C	0,996002	2021-02-15	United States
ORF1ab_265_I	ORF1ab	265	SRR14387719	1059	C	T	1	2021-02-08	United States
ORF1ab_3158_T	ORF1ab	3158	SRR14387719	9738	G	C	0,993377	2021-02-08	United States
ORF1ab_4175_I	ORF1ab	4175	SRR14387719	12789	C	T	0,994695	2021-02-08	United States
ORF1ab_314_L	ORF1ab	314	SRR14387719	14408	C	T	1	2021-02-08	United States
ORF1ab_976_L	ORF1ab	976	SRR14387719	16394	C	T	1	2021-02-08	United States
ORF1ab_1183_Y	ORF1ab	1183	SRR14387719	17014	G	T	1	2021-02-08	United States
S_13_I	S	13	SRR14387719	21600	G	T	0,995951	2021-02-08	United States
S_152_C	S	152	SRR14387719	22018	G	T	1	2021-02-08	United States
S_452_R	S	452	SRR14387719	22917	T	G	0,996479	2021-02-08	United States
S_614_G	S	614	SRR14387719	23403	A	G	0,998682	2021-02-08	United States
ORF3a_57_H	ORF3a	57	SRR14387719	25563	G	T	1	2021-02-08	United States
N_205_I	N	205	SRR14387719	28887	C	T	0,999281	2021-02-08	United States
ORF1ab_37_D	ORF1ab	37	SRR14387720	376	G	T	0,997552	2021-02-15	United States
ORF1ab_265_I	ORF1ab	265	SRR14387720	1059	C	T	1	2021-02-15	United States
ORF1ab_1473_V	ORF1ab	1473	SRR14387720	4683	C	T	0,994463	2021-02-15	United States
ORF1ab_2144_NA	ORF1ab	2144	SRR14387720	6696	C	+T	0,0516129	2021-02-15	United States
ORF1ab_2196_P	ORF1ab	2196	SRR14387720	6851	A	C	0,96875	2021-02-15	United States
ORF1ab_2224_F	ORF1ab	2224	SRR14387720	6936	C	T	0,969231	2021-02-15	United States
ORF1ab_3255_I	ORF1ab	3255	SRR14387720	10029	C	T	0,986376	2021-02-15	United States
ORF1ab_3750_I	ORF1ab	3750	SRR14387720	11514	C	T	0,99434	2021-02-15	United States
ORF1ab_164_C	ORF1ab	164	SRR14387720	13957	C	T	0,996326	2021-02-15	United States
ORF1ab_314_L	ORF1ab	314	SRR14387720	14408	C	T	0,998198	2021-02-15	United States
ORF1ab_970_S	ORF1ab	970	SRR14387720	16375	C	T	1	2021-02-15	United States
S_494_P	S	494	SRR14387720	23042	T	C	0,996741	2021-02-15	United States
S_614_G	S	614	SRR14387720	23403	A	G	0,9976	2021-02-15	United States
S_681_H	S	681	SRR14387720	23604	C	A	1	2021-02-15	United States
S_716_I	S	716	SRR14387720	23709	C	T	1	2021-02-15	United States
ORF3a_57_H	ORF3a	57	SRR14387720	25563	G	T	0,999032	2021-02-15	United States
M_82_T	M	82	SRR14387720	26767	T	C	0,997275	2021-02-15	United States
N_205_I	N	205	SRR14387720	28887	C	T	0,996465	2021-02-15	United States
ORF1ab_92_F	ORF1ab	92	SRR14387721	539	C	T	0,991058	2021-02-15	United States
ORF1ab_321_V	ORF1ab	321	SRR14387721	1226	A	G	0,99727	2021-02-15	United States
ORF1ab_1429_I	ORF1ab	1429	SRR14387721	4551	C	T	0,987179	2021-02-15	United States
ORF1ab_1862_S	ORF1ab	1862	SRR14387721	5849	C	T	0,994907	2021-02-15	United States
ORF1ab_4189_H	ORF1ab	4189	SRR14387721	12832	G	T	0,991388	2021-02-15	United States
ORF1ab_314_L	ORF1ab	314	SRR14387721	14408	C	T	1	2021-02-15	United States
S_614_G	S	614	SRR14387721	23403	A	G	1	2021-02-15	United States
ORF3a_57_H	ORF3a	57	SRR14387721	25563	G	T	0,976842	2021-02-15	United States
ORF3a_88_L	ORF3a	88	SRR14387721	25654	G	T	0,991094	2021-02-15	United States
ORF3a_183_N	ORF3a	183	SRR14387721	25939	G	A	0,992671	2021-02-15	United States
ORF8_8_R	ORF8	8	SRR14387721	27915	G	A	0,993789	2021-02-15	United States
ORF8_120_NA	ORF8	120	SRR14387721	28253	C	-A	0,982085	2021-02-15	United States
N_202_C	N	202	SRR14387721	28877	A	T	0,993281	2021-02-15	United States
N_377_Y	N	377	SRR14387721	29402	G	T	0,962264	2021-02-15	United States
ORF1ab_265_I	ORF1ab	265	SRR14387722	1059	C	T	1	2021-02-12	United States
ORF1ab_892_S	ORF1ab	892	SRR14387722	2939	C	T	1	2021-02-12	United States
ORF1ab_1822_I	ORF1ab	1822	SRR14387722	5730	C	T	0,999128	2021-02-12	United States
ORF1ab_3255_I	ORF1ab	3255	SRR14387722	10029	C	T	1	2021-02-12	United States
ORF1ab_3750_I	ORF1ab	3750	SRR14387722	11514	C	T	0,998991	2021-02-12	United States
ORF1ab_314_L	ORF1ab	314	SRR14387722	14408	C	T	0,995745	2021-02-12	United States
ORF1ab_970_S	ORF1ab	970	SRR14387722	16375	C	T	1	2021-02-12	United States
ORF1ab_2180_V	ORF1ab	2180	SRR14387722	20006	G	T	1	2021-02-12	United States
S_494_P	S	494	SRR14387722	23042	T	C	0,996571	2021-02-12	United States
S_614_G	S	614	SRR14387722	23403	A	G	0,99894	2021-02-12	United States
S_681_H	S	681	SRR14387722	23604	C	A	1	2021-02-12	United States
S_716_I	S	716	SRR14387722	23709	C	T	1	2021-02-12	United States
S_1084_A	S	1084	SRR14387722	24813	A	C	1	2021-02-12	United States
ORF3a_35_T	ORF3a	35	SRR14387722	25496	T	C	1	2021-02-12	United States
ORF3a_57_H	ORF3a	57	SRR14387722	25563	G	T	1	2021-02-12	United States
M_82_T	M	82	SRR14387722	26767	T	C	0,995816	2021-02-12	United States
ORF7a_107_T	ORF7a	107	SRR14387722	27713	T	C	1	2021-02-12	United States
N_205_I	N	205	SRR14387722	28887	C	T	0,997444	2021-02-12	United States
ORF1ab_265_I	ORF1ab	265	SRR14387723	1059	C	T	1	2021-02-12	United States
ORF1ab_333_M	ORF1ab	333	SRR14387723	1263	C	T	1	2021-02-12	United States
ORF1ab_814_I	ORF1ab	814	SRR14387723	2706	C	T	1	2021-02-12	United States
ORF1ab_1589_I	ORF1ab	1589	SRR14387723	5031	C	T	1	2021-02-12	United States
ORF1ab_3352_F	ORF1ab	3352	SRR14387723	10319	C	T	0,999307	2021-02-12	United States
ORF1ab_3609_S	ORF1ab	3609	SRR14387723	11091	A	G	1	2021-02-12	United States
ORF1ab_314_L	ORF1ab	314	SRR14387723	14408	C	T	1	2021-02-12	United States
ORF1ab_370_S	ORF1ab	370	SRR14387723	14575	G	T	0,053252	2021-02-12	United States
ORF1ab_1390_R	ORF1ab	1390	SRR14387723	17636	A	G	0,999372	2021-02-12	United States
ORF1ab_1653_D	ORF1ab	1653	SRR14387723	18424	A	G	0,999127	2021-02-12	United States
ORF1ab_2613_C	ORF1ab	2613	SRR14387723	21304	C	T	0,999382	2021-02-12	United States
S_614_G	S	614	SRR14387723	23403	A	G	0,999493	2021-02-12	United States
S_634_H	S	634	SRR14387723	23463	G	A	0,0530265	2021-02-12	United States
S_1263_S	S	1263	SRR14387723	25349	C	T	0,999424	2021-02-12	United States
ORF3a_57_H	ORF3a	57	SRR14387723	25563	G	T	0,999421	2021-02-12	United States
ORF3a_172_V	ORF3a	172	SRR14387723	25907	G	T	0,99778	2021-02-12	United States
ORF8_24_L	ORF8	24	SRR14387723	27964	C	T	1	2021-02-12	United States
N_67_S	N	67	SRR14387723	28472	C	T	1	2021-02-12	United States
N_199_L	N	199	SRR14387723	28869	C	T	0,99881	2021-02-12	United States
ORF1ab_265_I	ORF1ab	265	SRR14387724	1059	C	T	1	2021-02-12	United States
ORF1ab_2144_NA	ORF1ab	2144	SRR14387724	6696	C	+T	0,0561927	2021-02-12	United States
ORF1ab_2529_V	ORF1ab	2529	SRR14387724	7851	C	T	0,998603	2021-02-12	United States
ORF1ab_2606_I	ORF1ab	2606	SRR14387724	8083	G	A	0,998924	2021-02-12	United States
ORF1ab_3352_F	ORF1ab	3352	SRR14387724	10319	C	T	0,998857	2021-02-12	United States
ORF1ab_314_L	ORF1ab	314	SRR14387724	14408	C	T	1	2021-02-12	United States
ORF1ab_1653_D	ORF1ab	1653	SRR14387724	18424	A	G	0,998875	2021-02-12	United States
ORF1ab_2613_C	ORF1ab	2613	SRR14387724	21304	C	T	1	2021-02-12	United States
S_614_G	S	614	SRR14387724	23403	A	G	1	2021-02-12	United States
ORF3a_31_T	ORF3a	31	SRR14387724	25483	G	A	0,999118	2021-02-12	United States
ORF3a_57_H	ORF3a	57	SRR14387724	25563	G	T	0,998232	2021-02-12	United States
ORF3a_172_V	ORF3a	172	SRR14387724	25907	G	T	0,999407	2021-02-12	United States
ORF8_24_L	ORF8	24	SRR14387724	27964	C	T	1	2021-02-12	United States
ORF8_54_P	ORF8	54	SRR14387724	28053	T	C	1	2021-02-12	United States
N_67_S	N	67	SRR14387724	28472	C	T	0,998476	2021-02-12	United States
N_199_L	N	199	SRR14387724	28869	C	T	0,99964	2021-02-12	United States
N_377_Y	N	377	SRR14387724	29402	G	T	0,998132	2021-02-12	United States
ORF1ab_265_I	ORF1ab	265	SRR14387726	1059	C	T	1	2021-02-12	United States
ORF1ab_2144_NA	ORF1ab	2144	SRR14387726	6696	C	+T	0,0625	2021-02-12	United States
ORF1ab_4205_V	ORF1ab	4205	SRR14387726	12878	A	G	1	2021-02-12	United States
ORF1ab_314_L	ORF1ab	314	SRR14387726	14408	C	T	0,995455	2021-02-12	United States
ORF1ab_833_NA	ORF1ab	833	SRR14387726	15965	G	+T	0,0591419	2021-02-12	United States
ORF1ab_1183_Y	ORF1ab	1183	SRR14387726	17014	G	T	1	2021-02-12	United States
S_13_I	S	13	SRR14387726	21600	G	T	1	2021-02-12	United States
S_152_C	S	152	SRR14387726	22018	G	T	1	2021-02-12	United States
S_452_R	S	452	SRR14387726	22917	T	G	1	2021-02-12	United States
S_614_G	S	614	SRR14387726	23403	A	G	1	2021-02-12	United States
ORF3a_57_H	ORF3a	57	SRR14387726	25563	G	T	1	2021-02-12	United States
N_205_I	N	205	SRR14387726	28887	C	T	0,999268	2021-02-12	United States
ORF1ab_265_I	ORF1ab	265	SRR14387727	1059	C	T	1	2021-02-12	United States
ORF1ab_2016_I	ORF1ab	2016	SRR14387727	6312	C	T	0,0552452	2021-02-12	United States
ORF1ab_2300_I	ORF1ab	2300	SRR14387727	7164	C	T	1	2021-02-12	United States
ORF1ab_3158_T	ORF1ab	3158	SRR14387727	9738	G	C	0,999175	2021-02-12	United States
ORF1ab_314_L	ORF1ab	314	SRR14387727	14408	C	T	1	2021-02-12	United States
ORF1ab_976_L	ORF1ab	976	SRR14387727	16394	C	T	1	2021-02-12	United States
ORF1ab_1183_Y	ORF1ab	1183	SRR14387727	17014	G	T	1	2021-02-12	United States
ORF1ab_1383_R	ORF1ab	1383	SRR14387727	17615	A	G	1	2021-02-12	United States
ORF1ab_1643_V	ORF1ab	1643	SRR14387727	18395	C	T	0,99757	2021-02-12	United States
S_13_I	S	13	SRR14387727	21600	G	T	1	2021-02-12	United States
S_152_C	S	152	SRR14387727	22018	G	T	0,998896	2021-02-12	United States
S_452_R	S	452	SRR14387727	22917	T	G	1	2021-02-12	United States
S_614_G	S	614	SRR14387727	23403	A	G	1	2021-02-12	United States
ORF3a_57_H	ORF3a	57	SRR14387727	25563	G	T	0,998028	2021-02-12	United States
ORF3a_122_K	ORF3a	122	SRR14387727	25757	G	A	0,999472	2021-02-12	United States
N_21_T	N	21	SRR14387727	28334	T	A	0,998671	2021-02-12	United States
N_205_I	N	205	SRR14387727	28887	C	T	0,99945	2021-02-12	United States
ORF1ab_265_I	ORF1ab	265	SRR14387728	1059	C	T	1	2021-02-12	United States
ORF1ab_292_Q	ORF1ab	292	SRR14387728	1139	A	C	0,998319	2021-02-12	United States
ORF1ab_2667_C	ORF1ab	2667	SRR14387728	8264	G	T	0,999167	2021-02-12	United States
ORF1ab_3352_F	ORF1ab	3352	SRR14387728	10319	C	T	1	2021-02-12	United States
ORF1ab_314_L	ORF1ab	314	SRR14387728	14408	C	T	1	2021-02-12	United States
ORF1ab_1653_D	ORF1ab	1653	SRR14387728	18424	A	G	1	2021-02-12	United States
ORF1ab_1974_R	ORF1ab	1974	SRR14387728	19389	T	G	1	2021-02-12	United States
ORF1ab_2613_C	ORF1ab	2613	SRR14387728	21304	C	T	1	2021-02-12	United States
S_614_G	S	614	SRR14387728	23403	A	G	0,998174	2021-02-12	United States
ORF3a_57_H	ORF3a	57	SRR14387728	25563	G	T	0,997183	2021-02-12	United States
ORF3a_172_V	ORF3a	172	SRR14387728	25907	G	T	1	2021-02-12	United States
ORF3a_223_I	ORF3a	223	SRR14387728	26060	C	T	1	2021-02-12	United States
ORF8_24_L	ORF8	24	SRR14387728	27964	C	T	1	2021-02-12	United States
N_67_S	N	67	SRR14387728	28472	C	T	1	2021-02-12	United States
N_199_L	N	199	SRR14387728	28869	C	T	1	2021-02-12	United States
ORF1ab_265_I	ORF1ab	265	SRR14387729	1059	C	T	1	2021-02-12	United States
ORF1ab_968_T	ORF1ab	968	SRR14387729	3167	G	A	0,998424	2021-02-12	United States
ORF1ab_2046_T	ORF1ab	2046	SRR14387729	6401	C	A	1	2021-02-12	United States
ORF1ab_3352_F	ORF1ab	3352	SRR14387729	10319	C	T	0,998578	2021-02-12	United States
ORF1ab_4277_S	ORF1ab	4277	SRR14387729	13094	G	T	0,998147	2021-02-12	United States
ORF1ab_91_NA	ORF1ab	91	SRR14387729	13740	C	+T	0,104815	2021-02-12	United States
ORF1ab_314_L	ORF1ab	314	SRR14387729	14408	C	T	0,997525	2021-02-12	United States
ORF1ab_1653_D	ORF1ab	1653	SRR14387729	18424	A	G	0,999104	2021-02-12	United States
ORF1ab_2613_C	ORF1ab	2613	SRR14387729	21304	C	T	0,99435	2021-02-12	United States
S_614_G	S	614	SRR14387729	23403	A	G	0,999633	2021-02-12	United States
S_681_H	S	681	SRR14387729	23604	C	A	1	2021-02-12	United States
ORF3a_57_H	ORF3a	57	SRR14387729	25563	G	T	0,998952	2021-02-12	United States
ORF3a_81_Y	ORF3a	81	SRR14387729	25634	G	A	0,999502	2021-02-12	United States
ORF3a_172_V	ORF3a	172	SRR14387729	25907	G	T	0,999509	2021-02-12	United States
ORF8_24_L	ORF8	24	SRR14387729	27964	C	T	0,996124	2021-02-12	United States
N_67_S	N	67	SRR14387729	28472	C	T	0,997238	2021-02-12	United States
N_199_L	N	199	SRR14387729	28869	C	T	0,999311	2021-02-12	United States
N_212_S	N	212	SRR14387729	28907	G	A	0,999313	2021-02-12	United States
N_364_S	N	364	SRR14387729	29363	C	T	0,998413	2021-02-12	United States
ORF1ab_265_I	ORF1ab	265	SRR14387730	1059	C	T	0,999634	2021-02-12	United States
ORF1ab_971_L	ORF1ab	971	SRR14387730	3177	C	T	0,996859	2021-02-12	United States
ORF1ab_2144_NA	ORF1ab	2144	SRR14387730	6696	C	+T	0,056338	2021-02-12	United States
ORF1ab_3352_F	ORF1ab	3352	SRR14387730	10319	C	T	0,999483	2021-02-12	United States
ORF1ab_314_L	ORF1ab	314	SRR14387730	14408	C	T	0,996124	2021-02-12	United States
ORF1ab_1653_D	ORF1ab	1653	SRR14387730	18424	A	G	1	2021-02-12	United States
ORF1ab_1774_I	ORF1ab	1774	SRR14387730	18788	C	T	0,995043	2021-02-12	United States
ORF1ab_2613_C	ORF1ab	2613	SRR14387730	21304	C	T	1	2021-02-12	United States
S_614_G	S	614	SRR14387730	23403	A	G	0,999685	2021-02-12	United States
ORF3a_54_S	ORF3a	54	SRR14387730	25552	G	T	0,999368	2021-02-12	United States
ORF3a_57_H	ORF3a	57	SRR14387730	25563	G	T	0,999686	2021-02-12	United States
ORF3a_172_V	ORF3a	172	SRR14387730	25907	G	T	0,998987	2021-02-12	United States
ORF8_24_L	ORF8	24	SRR14387730	27964	C	T	1	2021-02-12	United States
N_67_S	N	67	SRR14387730	28472	C	T	1	2021-02-12	United States
N_199_L	N	199	SRR14387730	28869	C	T	0,999642	2021-02-12	United States
ORF1ab_224_I	ORF1ab	224	SRR14387731	936	C	T	1	2021-02-12	United States
ORF1ab_693_V	ORF1ab	693	SRR14387731	2342	A	G	1	2021-02-12	United States
ORF1ab_998_H	ORF1ab	998	SRR14387731	3259	G	T	1	2021-02-12	United States
ORF1ab_2144_NA	ORF1ab	2144	SRR14387731	6696	C	+T	0,0614568	2021-02-12	United States
ORF1ab_3776_F	ORF1ab	3776	SRR14387731	11591	C	T	1	2021-02-12	United States
ORF1ab_67_I	ORF1ab	67	SRR14387731	13667	C	T	0,95515	2021-02-12	United States
ORF1ab_314_L	ORF1ab	314	SRR14387731	14408	C	T	1	2021-02-12	United States
ORF1ab_833_NA	ORF1ab	833	SRR14387731	15965	G	+T	0,0508958	2021-02-12	United States
ORF1ab_1219_S	ORF1ab	1219	SRR14387731	17122	G	T	0,999433	2021-02-12	United States
ORF1ab_1274_I	ORF1ab	1274	SRR14387731	17288	C	T	0,999144	2021-02-12	United States
S_614_G	S	614	SRR14387731	23403	A	G	1	2021-02-12	United States
ORF3a_226_G	ORF3a	226	SRR14387731	26069	A	G	1	2021-02-12	United States
N_203_K	N	203	SRR14387731	28881	G	A	0,999419	2021-02-12	United States
N_204_R	N	204	SRR14387731	28883	G	C	1	2021-02-12	United States
ORF1ab_265_I	ORF1ab	265	SRR14387732	1059	C	T	1	2021-02-12	United States
ORF1ab_451_R	ORF1ab	451	SRR14387732	1617	T	G	1	2021-02-12	United States
ORF1ab_2144_NA	ORF1ab	2144	SRR14387732	6696	C	+T	0,0950413	2021-02-12	United States
ORF1ab_2320_V	ORF1ab	2320	SRR14387732	7224	C	T	0,997674	2021-02-12	United States
ORF1ab_2606_I	ORF1ab	2606	SRR14387732	8083	G	A	1	2021-02-12	United States
ORF1ab_3352_F	ORF1ab	3352	SRR14387732	10319	C	T	1	2021-02-12	United States
ORF1ab_3755_V	ORF1ab	3755	SRR14387732	11529	C	T	1	2021-02-12	United States
ORF1ab_314_S	ORF1ab	314	SRR14387732	14407	C	T	1	2021-02-12	United States
ORF1ab_314_L	ORF1ab	314	SRR14387732	14408	C	T	1	2021-02-12	United States
ORF1ab_833_NA	ORF1ab	833	SRR14387732	15965	G	+T	0,0536513	2021-02-12	United States
ORF1ab_1653_D	ORF1ab	1653	SRR14387732	18424	A	G	1	2021-02-12	United States
ORF1ab_2613_C	ORF1ab	2613	SRR14387732	21304	C	T	0,998277	2021-02-12	United States
S_614_G	S	614	SRR14387732	23403	A	G	1	2021-02-12	United States
S_677_H	S	677	SRR14387732	23593	G	T	1	2021-02-12	United States
ORF3a_57_H	ORF3a	57	SRR14387732	25563	G	T	1	2021-02-12	United States
ORF3a_172_V	ORF3a	172	SRR14387732	25907	G	T	1	2021-02-12	United States
M_85_S	M	85	SRR14387732	26775	G	T	1	2021-02-12	United States
ORF8_24_L	ORF8	24	SRR14387732	27964	C	T	1	2021-02-12	United States
N_67_S	N	67	SRR14387732	28472	C	T	1	2021-02-12	United States
N_199_L	N	199	SRR14387732	28869	C	T	1	2021-02-12	United States
N_377_Y	N	377	SRR14387732	29402	G	T	0,99951	2021-02-12	United States
ORF1ab_86_F	ORF1ab	86	SRR14387733	521	G	T	0,998517	2021-02-12	United States
ORF1ab_265_I	ORF1ab	265	SRR14387733	1059	C	T	0,999362	2021-02-12	United States
ORF1ab_301_Q	ORF1ab	301	SRR14387733	1167	G	A	1	2021-02-12	United States
ORF1ab_2144_NA	ORF1ab	2144	SRR14387733	6696	C	+T	0,0726392	2021-02-12	United States
ORF1ab_3221_I	ORF1ab	3221	SRR14387733	9928	G	T	1	2021-02-12	United States
ORF1ab_3352_F	ORF1ab	3352	SRR14387733	10319	C	T	1	2021-02-12	United States
ORF1ab_314_L	ORF1ab	314	SRR14387733	14408	C	T	1	2021-02-12	United States
ORF1ab_1653_D	ORF1ab	1653	SRR14387733	18424	A	G	0,997938	2021-02-12	United States
ORF1ab_2613_C	ORF1ab	2613	SRR14387733	21304	C	T	0,998951	2021-02-12	United States
S_614_G	S	614	SRR14387733	23403	A	G	0,999076	2021-02-12	United States
ORF3a_13_L	ORF3a	13	SRR14387733	25429	G	C	0,998006	2021-02-12	United States
ORF3a_57_H	ORF3a	57	SRR14387733	25563	G	T	0,999499	2021-02-12	United States
ORF3a_172_V	ORF3a	172	SRR14387733	25907	G	T	1	2021-02-12	United States
ORF8_24_L	ORF8	24	SRR14387733	27964	C	T	1	2021-02-12	United States
N_67_S	N	67	SRR14387733	28472	C	T	1	2021-02-12	United States
N_199_L	N	199	SRR14387733	28869	C	T	0,998851	2021-02-12	United States
ORF1ab_265_I	ORF1ab	265	SRR14387734	1059	C	T	1	2021-02-12	United States
ORF1ab_406_Y	ORF1ab	406	SRR14387734	1482	T	A	0,999477	2021-02-12	United States
ORF1ab_1655_N	ORF1ab	1655	SRR14387734	5230	G	T	0,998046	2021-02-12	United States
ORF1ab_1786_L	ORF1ab	1786	SRR14387734	5622	C	T	0,999057	2021-02-12	United States
ORF1ab_3352_F	ORF1ab	3352	SRR14387734	10319	C	T	1	2021-02-12	United States
ORF1ab_314_L	ORF1ab	314	SRR14387734	14408	C	T	1	2021-02-12	United States
ORF1ab_1076_I	ORF1ab	1076	SRR14387734	16694	C	T	1	2021-02-12	United States
S_614_G	S	614	SRR14387734	23403	A	G	0,998401	2021-02-12	United States
ORF3a_57_H	ORF3a	57	SRR14387734	25563	G	T	0,999142	2021-02-12	United States
ORF8_24_L	ORF8	24	SRR14387734	27964	C	T	1	2021-02-12	United States
N_207_S	N	207	SRR14387734	28892	C	T	1	2021-02-12	United States
ORF1ab_265_I	ORF1ab	265	SRR14387735	1059	C	T	1	2021-02-12	United States
ORF1ab_1655_N	ORF1ab	1655	SRR14387735	5230	G	T	0,997442	2021-02-12	United States
ORF1ab_3352_F	ORF1ab	3352	SRR14387735	10319	C	T	1	2021-02-12	United States
ORF1ab_3777_H	ORF1ab	3777	SRR14387735	11596	G	T	0,999156	2021-02-12	United States
ORF1ab_314_L	ORF1ab	314	SRR14387735	14408	C	T	1	2021-02-12	United States
ORF1ab_1511_I	ORF1ab	1511	SRR14387735	17999	C	T	0,997508	2021-02-12	United States
ORF1ab_1653_D	ORF1ab	1653	SRR14387735	18424	A	G	1	2021-02-12	United States
ORF1ab_2613_C	ORF1ab	2613	SRR14387735	21304	C	T	0,997897	2021-02-12	United States
S_156_Q	S	156	SRR14387735	22028	G	C	0,998415	2021-02-12	United States
S_614_G	S	614	SRR14387735	23403	A	G	0,999061	2021-02-12	United States
S_674_F	S	674	SRR14387735	23583	A	T	1	2021-02-12	United States
ORF3a_57_H	ORF3a	57	SRR14387735	25563	G	T	0,997462	2021-02-12	United States
ORF3a_172_V	ORF3a	172	SRR14387735	25907	G	T	1	2021-02-12	United States
ORF8_24_L	ORF8	24	SRR14387735	27964	C	T	0,996622	2021-02-12	United States
N_67_S	N	67	SRR14387735	28472	C	T	1	2021-02-12	United States
N_199_L	N	199	SRR14387735	28869	C	T	0,999451	2021-02-12	United States
ORF1ab_265_I	ORF1ab	265	SRR14387736	1059	C	T	1	2021-02-12	United States
ORF1ab_598_T	ORF1ab	598	SRR14387736	2058	T	C	1	2021-02-12	United States
ORF1ab_2002_M	ORF1ab	2002	SRR14387736	6270	C	T	0,213822	2021-02-12	United States
ORF1ab_2606_I	ORF1ab	2606	SRR14387736	8083	G	A	0,999145	2021-02-12	United States
ORF1ab_2777_I	ORF1ab	2777	SRR14387736	8595	C	T	1	2021-02-12	United States
ORF1ab_3352_F	ORF1ab	3352	SRR14387736	10319	C	T	1	2021-02-12	United States
ORF1ab_31_G	ORF1ab	31	SRR14387736	13559	A	G	1	2021-02-12	United States
ORF1ab_314_L	ORF1ab	314	SRR14387736	14408	C	T	1	2021-02-12	United States
ORF1ab_1653_D	ORF1ab	1653	SRR14387736	18424	A	G	0,998557	2021-02-12	United States
ORF1ab_2613_C	ORF1ab	2613	SRR14387736	21304	C	T	1	2021-02-12	United States
S_614_G	S	614	SRR14387736	23403	A	G	1	2021-02-12	United States
S_677_H	S	677	SRR14387736	23593	G	T	1	2021-02-12	United States
ORF3a_57_H	ORF3a	57	SRR14387736	25563	G	T	1	2021-02-12	United States
ORF3a_172_V	ORF3a	172	SRR14387736	25907	G	T	1	2021-02-12	United States
ORF8_24_L	ORF8	24	SRR14387736	27964	C	T	1	2021-02-12	United States
N_67_S	N	67	SRR14387736	28472	C	T	0,994681	2021-02-12	United States
N_199_L	N	199	SRR14387736	28869	C	T	0,999436	2021-02-12	United States
N_377_Y	N	377	SRR14387736	29402	G	T	0,999577	2021-02-12	United States
ORF1ab_265_I	ORF1ab	265	SRR14387737	1059	C	T	0,99851	2021-02-12	United States
ORF1ab_750_K	ORF1ab	750	SRR14387737	2513	G	A	1	2021-02-12	United States
ORF1ab_999_I	ORF1ab	999	SRR14387737	3261	C	T	1	2021-02-12	United States
ORF1ab_1074_V	ORF1ab	1074	SRR14387737	3486	C	T	1	2021-02-12	United States
ORF1ab_2144_NA	ORF1ab	2144	SRR14387737	6696	C	+T	0,0528986	2021-02-12	United States
ORF1ab_3352_F	ORF1ab	3352	SRR14387737	10319	C	T	1	2021-02-12	United States
ORF1ab_314_L	ORF1ab	314	SRR14387737	14408	C	T	1	2021-02-12	United States
ORF1ab_1653_D	ORF1ab	1653	SRR14387737	18424	A	G	1	2021-02-12	United States
ORF1ab_2613_C	ORF1ab	2613	SRR14387737	21304	C	T	0,999192	2021-02-12	United States
S_501_Y	S	501	SRR14387737	23063	A	T	1	2021-02-12	United States
S_614_G	S	614	SRR14387737	23403	A	G	1	2021-02-12	United States
S_1091_L	S	1091	SRR14387737	24834	G	T	1	2021-02-12	United States
ORF3a_57_H	ORF3a	57	SRR14387737	25563	G	T	0,998012	2021-02-12	United States
ORF3a_172_V	ORF3a	172	SRR14387737	25907	G	T	1	2021-02-12	United States
ORF6_27_R	ORF6	27	SRR14387737	27280	T	C	0,997286	2021-02-12	United States
ORF7a_120_I	ORF7a	120	SRR14387737	27752	C	T	1	2021-02-12	United States
ORF8_24_L	ORF8	24	SRR14387737	27964	C	T	1	2021-02-12	United States
N_67_S	N	67	SRR14387737	28472	C	T	1	2021-02-12	United States
N_199_L	N	199	SRR14387737	28869	C	T	1	2021-02-12	United States
ORF1ab_265_I	ORF1ab	265	SRR14387738	1059	C	T	1	2021-02-12	United States
ORF1ab_2606_I	ORF1ab	2606	SRR14387738	8083	G	A	1	2021-02-12	United States
ORF1ab_3352_F	ORF1ab	3352	SRR14387738	10319	C	T	1	2021-02-12	United States
ORF1ab_314_L	ORF1ab	314	SRR14387738	14408	C	T	1	2021-02-12	United States
ORF1ab_904_L	ORF1ab	904	SRR14387738	16178	C	T	1	2021-02-12	United States
ORF1ab_1653_D	ORF1ab	1653	SRR14387738	18424	A	G	1	2021-02-12	United States
ORF1ab_2613_C	ORF1ab	2613	SRR14387738	21304	C	T	1	2021-02-12	United States
S_614_G	S	614	SRR14387738	23403	A	G	1	2021-02-12	United States
ORF3a_57_H	ORF3a	57	SRR14387738	25563	G	T	1	2021-02-12	United States
ORF3a_172_V	ORF3a	172	SRR14387738	25907	G	T	1	2021-02-12	United States
ORF8_24_L	ORF8	24	SRR14387738	27964	C	T	1	2021-02-12	United States
N_67_S	N	67	SRR14387738	28472	C	T	0,996933	2021-02-12	United States
N_199_L	N	199	SRR14387738	28869	C	T	1	2021-02-12	United States
N_377_Y	N	377	SRR14387738	29402	G	T	0,999077	2021-02-12	United States
ORF1ab_265_I	ORF1ab	265	SRR14387739	1059	C	T	0,998158	2021-02-12	United States
ORF1ab_1202_E	ORF1ab	1202	SRR14387739	3869	A	G	1	2021-02-12	United States
ORF1ab_2144_NA	ORF1ab	2144	SRR14387739	6696	C	+T	0,0910853	2021-02-12	United States
ORF1ab_4205_V	ORF1ab	4205	SRR14387739	12878	A	G	1	2021-02-12	United States
ORF1ab_314_L	ORF1ab	314	SRR14387739	14408	C	T	1	2021-02-12	United States
ORF1ab_1183_Y	ORF1ab	1183	SRR14387739	17014	G	T	0,994996	2021-02-12	United States
ORF1ab_1567_L	ORF1ab	1567	SRR14387739	18167	C	T	0,997271	2021-02-12	United States
ORF1ab_2517_I	ORF1ab	2517	SRR14387739	21017	C	T	0,995349	2021-02-12	United States
S_13_I	S	13	SRR14387739	21600	G	T	0,998679	2021-02-12	United States
S_22_N	S	22	SRR14387739	21627	C	A	0,0657718	2021-02-12	United States
S_26_S	S	26	SRR14387739	21638	C	T	1	2021-02-12	United States
S_152_C	S	152	SRR14387739	22018	G	T	1	2021-02-12	United States
S_452_R	S	452	SRR14387739	22917	T	G	0,999145	2021-02-12	United States
S_614_G	S	614	SRR14387739	23403	A	G	0,999517	2021-02-12	United States
ORF3a_57_H	ORF3a	57	SRR14387739	25563	G	T	0,99908	2021-02-12	United States
N_205_I	N	205	SRR14387739	28887	C	T	0,998539	2021-02-12	United States
ORF1ab_265_I	ORF1ab	265	SRR14387740	1059	C	T	1	2021-02-12	United States
ORF1ab_1429_I	ORF1ab	1429	SRR14387740	4551	C	T	1	2021-02-12	United States
ORF1ab_2144_NA	ORF1ab	2144	SRR14387740	6696	C	+T	0,0618911	2021-02-12	United States
ORF1ab_2606_I	ORF1ab	2606	SRR14387740	8083	G	A	0,998536	2021-02-12	United States
ORF1ab_3352_F	ORF1ab	3352	SRR14387740	10319	C	T	1	2021-02-12	United States
ORF1ab_3718_F	ORF1ab	3718	SRR14387740	11417	G	T	0,999227	2021-02-12	United States
ORF1ab_314_L	ORF1ab	314	SRR14387740	14408	C	T	1	2021-02-12	United States
ORF1ab_833_NA	ORF1ab	833	SRR14387740	15965	G	+T	0,0590611	2021-02-12	United States
ORF1ab_997_L	ORF1ab	997	SRR14387740	16457	C	T	0,356217	2021-02-12	United States
ORF1ab_1452_L	ORF1ab	1452	SRR14387740	17822	C	T	0,998227	2021-02-12	United States
ORF1ab_1653_D	ORF1ab	1653	SRR14387740	18424	A	G	1	2021-02-12	United States
ORF1ab_2613_C	ORF1ab	2613	SRR14387740	21304	C	T	0,998854	2021-02-12	United States
S_614_G	S	614	SRR14387740	23403	A	G	1	2021-02-12	United States
S_679_K	S	679	SRR14387740	23599	T	G	0,998195	2021-02-12	United States
ORF3a_57_H	ORF3a	57	SRR14387740	25563	G	T	1	2021-02-12	United States
ORF3a_73_I	ORF3a	73	SRR14387740	25609	C	A	0,997992	2021-02-12	United States
ORF3a_172_V	ORF3a	172	SRR14387740	25907	G	T	1	2021-02-12	United States
ORF8_24_L	ORF8	24	SRR14387740	27964	C	T	1	2021-02-12	United States
N_67_S	N	67	SRR14387740	28472	C	T	1	2021-02-12	United States
N_199_L	N	199	SRR14387740	28869	C	T	0,998537	2021-02-12	United States
ORF1ab_265_I	ORF1ab	265	SRR14387742	1059	C	T	0,99883	2021-02-12	United States
ORF1ab_999_I	ORF1ab	999	SRR14387742	3261	C	T	1	2021-02-12	United States
ORF1ab_1074_V	ORF1ab	1074	SRR14387742	3486	C	T	0,99926	2021-02-12	United States
ORF1ab_3352_F	ORF1ab	3352	SRR14387742	10319	C	T	0,995614	2021-02-12	United States
ORF1ab_314_L	ORF1ab	314	SRR14387742	14408	C	T	1	2021-02-12	United States
ORF1ab_1653_D	ORF1ab	1653	SRR14387742	18424	A	G	0,998926	2021-02-12	United States
ORF1ab_2613_C	ORF1ab	2613	SRR14387742	21304	C	T	1	2021-02-12	United States
S_501_Y	S	501	SRR14387742	23063	A	T	0,998682	2021-02-12	United States
S_614_G	S	614	SRR14387742	23403	A	G	0,999531	2021-02-12	United States
ORF3a_57_H	ORF3a	57	SRR14387742	25563	G	T	0,998675	2021-02-12	United States
ORF3a_172_V	ORF3a	172	SRR14387742	25907	G	T	1	2021-02-12	United States
ORF7a_120_I	ORF7a	120	SRR14387742	27752	C	T	0,995976	2021-02-12	United States
ORF8_24_L	ORF8	24	SRR14387742	27964	C	T	1	2021-02-12	United States
N_67_S	N	67	SRR14387742	28472	C	T	0,998713	2021-02-12	United States
N_199_L	N	199	SRR14387742	28869	C	T	0,999481	2021-02-12	United States
N_229_H	N	229	SRR14387742	28960	G	T	0,99895	2021-02-12	United States
ORF1ab_265_I	ORF1ab	265	SRR14387743	1059	C	T	0,999257	2021-02-12	United States
ORF1ab_498_V	ORF1ab	498	SRR14387743	1758	C	T	0,998149	2021-02-12	United States
ORF1ab_971_S	ORF1ab	971	SRR14387743	3176	C	T	0,993837	2021-02-12	United States
ORF1ab_2096_V	ORF1ab	2096	SRR14387743	6551	A	G	1	2021-02-12	United States
ORF1ab_2144_NA	ORF1ab	2144	SRR14387743	6696	C	+T	0,0717949	2021-02-12	United States
ORF1ab_3353_R	ORF1ab	3353	SRR14387743	10323	A	G	0,994932	2021-02-12	United States
ORF1ab_4064_I	ORF1ab	4064	SRR14387743	12455	C	A	1	2021-02-12	United States
ORF1ab_164_C	ORF1ab	164	SRR14387743	13957	C	T	0,572308	2021-02-12	United States
ORF1ab_314_L	ORF1ab	314	SRR14387743	14408	C	T	1	2021-02-12	United States
ORF1ab_436_N	ORF1ab	436	SRR14387743	14773	G	A	1	2021-02-12	United States
ORF1ab_1242_D	ORF1ab	1242	SRR14387743	17193	G	T	1	2021-02-12	United States
ORF1ab_1339_I	ORF1ab	1339	SRR14387743	17483	C	T	1	2021-02-12	United States
ORF1ab_2199_I	ORF1ab	2199	SRR14387743	20062	G	A	1	2021-02-12	United States
S_614_G	S	614	SRR14387743	23403	A	G	1	2021-02-12	United States
S_1073_N	S	1073	SRR14387743	24781	G	T	0,997423	2021-02-12	United States
ORF3a_57_H	ORF3a	57	SRR14387743	25563	G	T	1	2021-02-12	United States
ORF3a_174_D	ORF3a	174	SRR14387743	25913	G	A	0,998874	2021-02-12	United States
ORF8_8_V	ORF8	8	SRR14387743	27916	G	T	1	2021-02-12	United States
N_190_I	N	190	SRR14387743	28842	G	T	0,998976	2021-02-12	United States
ORF1ab_265_I	ORF1ab	265	SRR14387744	1059	C	T	1	2021-02-11	United States
ORF1ab_2144_NA	ORF1ab	2144	SRR14387744	6696	C	+T	0,0570571	2021-02-11	United States
ORF1ab_2606_I	ORF1ab	2606	SRR14387744	8083	G	A	0,998878	2021-02-11	United States
ORF1ab_2967_I	ORF1ab	2967	SRR14387744	9165	C	T	0,99897	2021-02-11	United States
ORF1ab_3352_F	ORF1ab	3352	SRR14387744	10319	C	T	1	2021-02-11	United States
ORF1ab_314_L	ORF1ab	314	SRR14387744	14408	C	T	1	2021-02-11	United States
ORF1ab_1653_D	ORF1ab	1653	SRR14387744	18424	A	G	1	2021-02-11	United States
ORF1ab_2197_S	ORF1ab	2197	SRR14387744	20056	G	A	1	2021-02-11	United States
ORF1ab_2514_I	ORF1ab	2514	SRR14387744	21008	C	T	1	2021-02-11	United States
ORF1ab_2613_C	ORF1ab	2613	SRR14387744	21304	C	T	0,998908	2021-02-11	United States
S_614_G	S	614	SRR14387744	23403	A	G	1	2021-02-11	United States
ORF3a_47_V	ORF3a	47	SRR14387744	25531	A	G	1	2021-02-11	United States
ORF3a_57_H	ORF3a	57	SRR14387744	25563	G	T	1	2021-02-11	United States
ORF3a_172_V	ORF3a	172	SRR14387744	25907	G	T	0,999077	2021-02-11	United States
ORF8_24_L	ORF8	24	SRR14387744	27964	C	T	1	2021-02-11	United States
N_67_S	N	67	SRR14387744	28472	C	T	1	2021-02-11	United States
N_199_L	N	199	SRR14387744	28869	C	T	1	2021-02-11	United States
N_377_Y	N	377	SRR14387744	29402	G	T	0,999327	2021-02-11	United States
ORF1ab_265_I	ORF1ab	265	SRR14387745	1059	C	T	1	2021-02-12	United States
ORF1ab_1077_R	ORF1ab	1077	SRR14387745	3495	A	G	0,99931	2021-02-12	United States
ORF1ab_2606_I	ORF1ab	2606	SRR14387745	8083	G	A	1	2021-02-12	United States
ORF1ab_3352_F	ORF1ab	3352	SRR14387745	10319	C	T	1	2021-02-12	United States
ORF1ab_3779_V	ORF1ab	3779	SRR14387745	11600	A	G	0,998777	2021-02-12	United States
ORF1ab_4285_V	ORF1ab	4285	SRR14387745	13119	C	T	1	2021-02-12	United States
ORF1ab_314_L	ORF1ab	314	SRR14387745	14408	C	T	1	2021-02-12	United States
ORF1ab_1653_D	ORF1ab	1653	SRR14387745	18424	A	G	0,998603	2021-02-12	United States
ORF1ab_2613_C	ORF1ab	2613	SRR14387745	21304	C	T	0,998871	2021-02-12	United States
S_614_G	S	614	SRR14387745	23403	A	G	1	2021-02-12	United States
ORF3a_57_H	ORF3a	57	SRR14387745	25563	G	T	0,998311	2021-02-12	United States
ORF3a_172_V	ORF3a	172	SRR14387745	25907	G	T	0,999427	2021-02-12	United States
ORF8_24_L	ORF8	24	SRR14387745	27964	C	T	1	2021-02-12	United States
N_67_S	N	67	SRR14387745	28472	C	T	1	2021-02-12	United States
N_199_L	N	199	SRR14387745	28869	C	T	0,999087	2021-02-12	United States
N_377_Y	N	377	SRR14387745	29402	G	T	1	2021-02-12	United States
ORF1ab_265_I	ORF1ab	265	SRR14387746	1059	C	T	1	2021-02-12	United States
ORF1ab_498_V	ORF1ab	498	SRR14387746	1758	C	T	0,999298	2021-02-12	United States
ORF1ab_971_S	ORF1ab	971	SRR14387746	3176	C	T	0,997685	2021-02-12	United States
ORF1ab_2096_V	ORF1ab	2096	SRR14387746	6551	A	G	1	2021-02-12	United States
ORF1ab_2144_NA	ORF1ab	2144	SRR14387746	6696	C	+T	0,0900243	2021-02-12	United States
ORF1ab_3353_R	ORF1ab	3353	SRR14387746	10323	A	G	1	2021-02-12	United States
ORF1ab_4064_I	ORF1ab	4064	SRR14387746	12455	C	A	1	2021-02-12	United States
ORF1ab_314_L	ORF1ab	314	SRR14387746	14408	C	T	1	2021-02-12	United States
ORF1ab_436_N	ORF1ab	436	SRR14387746	14773	G	A	1	2021-02-12	United States
ORF1ab_833_NA	ORF1ab	833	SRR14387746	15965	G	+T	0,0923455	2021-02-12	United States
ORF1ab_1339_I	ORF1ab	1339	SRR14387746	17483	C	T	1	2021-02-12	United States
ORF1ab_2199_I	ORF1ab	2199	SRR14387746	20062	G	A	1	2021-02-12	United States
S_614_G	S	614	SRR14387746	23403	A	G	0,998153	2021-02-12	United States
S_1073_N	S	1073	SRR14387746	24781	G	T	0,998276	2021-02-12	United States
ORF3a_57_H	ORF3a	57	SRR14387746	25563	G	T	1	2021-02-12	United States
ORF3a_174_D	ORF3a	174	SRR14387746	25913	G	A	0,99944	2021-02-12	United States
ORF8_8_V	ORF8	8	SRR14387746	27916	G	T	0,993127	2021-02-12	United States
N_190_I	N	190	SRR14387746	28842	G	T	0,998633	2021-02-12	United States
N_260_NA	N	260	SRR14387746	29051	C	+A	0,0617284	2021-02-12	United States
ORF1ab_265_I	ORF1ab	265	SRR14387747	1059	C	T	1	2021-02-12	United States
ORF1ab_3352_F	ORF1ab	3352	SRR14387747	10319	C	T	0,998789	2021-02-12	United States
ORF1ab_314_L	ORF1ab	314	SRR14387747	14408	C	T	1	2021-02-12	United States
ORF1ab_767_L	ORF1ab	767	SRR14387747	15766	G	T	0,998645	2021-02-12	United States
ORF1ab_1511_I	ORF1ab	1511	SRR14387747	17999	C	T	0,0546032	2021-02-12	United States
ORF1ab_1653_D	ORF1ab	1653	SRR14387747	18424	A	G	0,997661	2021-02-12	United States
ORF1ab_1691_L	ORF1ab	1691	SRR14387747	18538	G	T	1	2021-02-12	United States
ORF1ab_2124_S	ORF1ab	2124	SRR14387747	19838	A	G	0,0626058	2021-02-12	United States
ORF1ab_2613_C	ORF1ab	2613	SRR14387747	21304	C	T	0,999184	2021-02-12	United States
S_614_G	S	614	SRR14387747	23403	A	G	0,99939	2021-02-12	United States
ORF3a_21_N	ORF3a	21	SRR14387747	25455	G	T	0,997613	2021-02-12	United States
ORF3a_57_H	ORF3a	57	SRR14387747	25563	G	T	0,998801	2021-02-12	United States
ORF3a_172_V	ORF3a	172	SRR14387747	25907	G	T	0,999472	2021-02-12	United States
ORF3a_180_P	ORF3a	180	SRR14387747	25930	T	C	1	2021-02-12	United States
ORF8_24_L	ORF8	24	SRR14387747	27964	C	T	1	2021-02-12	United States
N_67_S	N	67	SRR14387747	28472	C	T	1	2021-02-12	United States
N_199_L	N	199	SRR14387747	28869	C	T	1	2021-02-12	United States
N_389_L	N	389	SRR14387747	29439	A	T	1	2021-02-12	United States
ORF1ab_265_I	ORF1ab	265	SRR14387748	1059	C	T	1	2021-02-12	United States
ORF1ab_345_S	ORF1ab	345	SRR14387748	1298	G	A	0,997041	2021-02-12	United States
ORF1ab_403_A	ORF1ab	403	SRR14387748	1472	A	G	1	2021-02-12	United States
ORF1ab_1788_M	ORF1ab	1788	SRR14387748	5628	C	T	0,995976	2021-02-12	United States
ORF1ab_3352_F	ORF1ab	3352	SRR14387748	10319	C	T	0,993852	2021-02-12	United States
ORF1ab_314_L	ORF1ab	314	SRR14387748	14408	C	T	1	2021-02-12	United States
ORF1ab_596_I	ORF1ab	596	SRR14387748	15253	G	A	0,99922	2021-02-12	United States
ORF1ab_833_NA	ORF1ab	833	SRR14387748	15965	G	+T	0,0674419	2021-02-12	United States
ORF1ab_1653_D	ORF1ab	1653	SRR14387748	18424	A	G	1	2021-02-12	United States
ORF1ab_2613_C	ORF1ab	2613	SRR14387748	21304	C	T	1	2021-02-12	United States
S_118_F	S	118	SRR14387748	21914	C	T	0,997613	2021-02-12	United States
S_614_G	S	614	SRR14387748	23403	A	G	0,998862	2021-02-12	United States
ORF3a_57_H	ORF3a	57	SRR14387748	25563	G	T	0,997904	2021-02-12	United States
ORF3a_172_V	ORF3a	172	SRR14387748	25907	G	T	0,998473	2021-02-12	United States
E_21_V	E	21	SRR14387748	26305	C	G	1	2021-02-12	United States
N_67_S	N	67	SRR14387748	28472	C	T	0,997179	2021-02-12	United States
N_199_L	N	199	SRR14387748	28869	C	T	0,998914	2021-02-12	United States
N_378_Q	N	378	SRR14387748	29405	G	C	0,987603	2021-02-12	United States
ORF1ab_265_I	ORF1ab	265	SRR14387749	1059	C	T	1	2021-02-12	United States
ORF1ab_999_I	ORF1ab	999	SRR14387749	3261	C	T	1	2021-02-12	United States
ORF1ab_1074_V	ORF1ab	1074	SRR14387749	3486	C	T	0,999189	2021-02-12	United States
ORF1ab_3352_F	ORF1ab	3352	SRR14387749	10319	C	T	1	2021-02-12	United States
ORF1ab_314_L	ORF1ab	314	SRR14387749	14408	C	T	1	2021-02-12	United States
ORF1ab_1653_D	ORF1ab	1653	SRR14387749	18424	A	G	1	2021-02-12	United States
ORF1ab_2613_C	ORF1ab	2613	SRR14387749	21304	C	T	1	2021-02-12	United States
S_501_Y	S	501	SRR14387749	23063	A	T	1	2021-02-12	United States
S_614_G	S	614	SRR14387749	23403	A	G	1	2021-02-12	United States
ORF3a_57_H	ORF3a	57	SRR14387749	25563	G	T	1	2021-02-12	United States
ORF3a_172_V	ORF3a	172	SRR14387749	25907	G	T	1	2021-02-12	United States
ORF7a_120_I	ORF7a	120	SRR14387749	27752	C	T	1	2021-02-12	United States
ORF8_24_L	ORF8	24	SRR14387749	27964	C	T	1	2021-02-12	United States
N_67_S	N	67	SRR14387749	28472	C	T	1	2021-02-12	United States
N_199_L	N	199	SRR14387749	28869	C	T	0,999326	2021-02-12	United States
N_229_H	N	229	SRR14387749	28960	G	T	0,998632	2021-02-12	United States
ORF1ab_265_I	ORF1ab	265	SRR14387750	1059	C	T	1	2021-02-12	United States
ORF1ab_555_V	ORF1ab	555	SRR14387750	1929	C	T	0,110484	2021-02-12	United States
ORF1ab_2667_C	ORF1ab	2667	SRR14387750	8264	G	T	1	2021-02-12	United States
ORF1ab_2797_F	ORF1ab	2797	SRR14387750	8655	C	T	1	2021-02-12	United States
ORF1ab_3352_F	ORF1ab	3352	SRR14387750	10319	C	T	1	2021-02-12	United States
ORF1ab_314_L	ORF1ab	314	SRR14387750	14408	C	T	1	2021-02-12	United States
ORF1ab_1653_D	ORF1ab	1653	SRR14387750	18424	A	G	1	2021-02-12	United States
ORF1ab_2613_C	ORF1ab	2613	SRR14387750	21304	C	T	0,998259	2021-02-12	United States
S_614_G	S	614	SRR14387750	23403	A	G	0,998501	2021-02-12	United States
ORF3a_30_C	ORF3a	30	SRR14387750	25480	C	T	1	2021-02-12	United States
ORF3a_57_H	ORF3a	57	SRR14387750	25563	G	T	1	2021-02-12	United States
ORF3a_172_V	ORF3a	172	SRR14387750	25907	G	T	0,998563	2021-02-12	United States
ORF3a_223_I	ORF3a	223	SRR14387750	26060	C	T	0,99929	2021-02-12	United States
ORF8_24_L	ORF8	24	SRR14387750	27964	C	T	0,997519	2021-02-12	United States
N_67_S	N	67	SRR14387750	28472	C	T	1	2021-02-12	United States
N_199_L	N	199	SRR14387750	28869	C	T	1	2021-02-12	United States
ORF1ab_265_I	ORF1ab	265	SRR14387751	1059	C	T	1	2021-02-12	United States
ORF1ab_944_L	ORF1ab	944	SRR14387751	3096	C	T	1	2021-02-12	United States
ORF1ab_2144_NA	ORF1ab	2144	SRR14387751	6696	C	+T	0,0508044	2021-02-12	United States
ORF1ab_4205_V	ORF1ab	4205	SRR14387751	12878	A	G	1	2021-02-12	United States
ORF1ab_314_L	ORF1ab	314	SRR14387751	14408	C	T	1	2021-02-12	United States
ORF1ab_1183_Y	ORF1ab	1183	SRR14387751	17014	G	T	0,999237	2021-02-12	United States
S_13_I	S	13	SRR14387751	21600	G	T	0,998172	2021-02-12	United States
S_152_C	S	152	SRR14387751	22018	G	T	0,998757	2021-02-12	United States
S_452_R	S	452	SRR14387751	22917	T	G	1	2021-02-12	United States
S_614_G	S	614	SRR14387751	23403	A	G	1	2021-02-12	United States
ORF3a_57_H	ORF3a	57	SRR14387751	25563	G	T	1	2021-02-12	United States
N_205_I	N	205	SRR14387751	28887	C	T	0,999564	2021-02-12	United States
ORF1ab_175_C	ORF1ab	175	SRR14387752	788	C	T	1	2021-02-12	United States
ORF1ab_265_I	ORF1ab	265	SRR14387752	1059	C	T	1	2021-02-12	United States
ORF1ab_1863_V	ORF1ab	1863	SRR14387752	5852	A	G	1	2021-02-12	United States
ORF1ab_3352_F	ORF1ab	3352	SRR14387752	10319	C	T	1	2021-02-12	United States
ORF1ab_4148_V	ORF1ab	4148	SRR14387752	12708	C	T	1	2021-02-12	United States
ORF1ab_4202_I	ORF1ab	4202	SRR14387752	12870	C	T	1	2021-02-12	United States
ORF1ab_314_L	ORF1ab	314	SRR14387752	14408	C	T	1	2021-02-12	United States
ORF1ab_1653_D	ORF1ab	1653	SRR14387752	18424	A	G	1	2021-02-12	United States
S_614_G	S	614	SRR14387752	23403	A	G	0,998837	2021-02-12	United States
S_1228_L	S	1228	SRR14387752	25244	G	T	1	2021-02-12	United States
ORF3a_57_H	ORF3a	57	SRR14387752	25563	G	T	1	2021-02-12	United States
ORF3a_172_V	ORF3a	172	SRR14387752	25907	G	T	1	2021-02-12	United States
ORF8_24_L	ORF8	24	SRR14387752	27964	C	T	1	2021-02-12	United States
N_37_P	N	37	SRR14387752	28382	T	C	0,998912	2021-02-12	United States
N_67_S	N	67	SRR14387752	28472	C	T	1	2021-02-12	United States
N_199_L	N	199	SRR14387752	28869	C	T	0,999581	2021-02-12	United States
ORF1ab_265_I	ORF1ab	265	SRR14387753	1059	C	T	0,997636	2021-02-12	United States
ORF1ab_885_S	ORF1ab	885	SRR14387753	2918	C	T	0,107143	2021-02-12	United States
ORF1ab_2361_K	ORF1ab	2361	SRR14387753	7348	T	A	1	2021-02-12	United States
ORF1ab_2606_I	ORF1ab	2606	SRR14387753	8083	G	A	0,998708	2021-02-12	United States
ORF1ab_3352_F	ORF1ab	3352	SRR14387753	10319	C	T	1	2021-02-12	United States
ORF1ab_314_L	ORF1ab	314	SRR14387753	14408	C	T	1	2021-02-12	United States
ORF1ab_1555_I	ORF1ab	1555	SRR14387753	18131	C	T	1	2021-02-12	United States
ORF1ab_1653_D	ORF1ab	1653	SRR14387753	18424	A	G	0,997976	2021-02-12	United States
ORF1ab_2613_C	ORF1ab	2613	SRR14387753	21304	C	T	1	2021-02-12	United States
S_614_G	S	614	SRR14387753	23403	A	G	0,997619	2021-02-12	United States
S_677_H	S	677	SRR14387753	23593	G	T	1	2021-02-12	United States
ORF3a_57_H	ORF3a	57	SRR14387753	25563	G	T	1	2021-02-12	United States
ORF3a_172_V	ORF3a	172	SRR14387753	25907	G	T	1	2021-02-12	United States
ORF8_24_L	ORF8	24	SRR14387753	27964	C	T	1	2021-02-12	United States
N_67_S	N	67	SRR14387753	28472	C	T	1	2021-02-12	United States
N_144_H	N	144	SRR14387753	28703	G	C	0,999422	2021-02-12	United States
N_199_L	N	199	SRR14387753	28869	C	T	0,999358	2021-02-12	United States
ORF1ab_1001_I	ORF1ab	1001	SRR14387754	3267	C	T	1	2021-02-12	United States
ORF1ab_1708_D	ORF1ab	1708	SRR14387754	5388	C	A	0,996855	2021-02-12	United States
ORF1ab_2230_T	ORF1ab	2230	SRR14387754	6954	T	C	1	2021-02-12	United States
ORF1ab_3674_NA	ORF1ab	3674	SRR14387754	11287	G	-TCTGGTTTT	0,995542	2021-02-12	United States
ORF1ab_218_L	ORF1ab	218	SRR14387754	14120	C	T	0,998626	2021-02-12	United States
ORF1ab_314_L	ORF1ab	314	SRR14387754	14408	C	T	1	2021-02-12	United States
ORF1ab_1975_S	ORF1ab	1975	SRR14387754	19390	C	T	0,99763	2021-02-12	United States
S_68_NA	S	68	SRR14387754	21764	A	-TACATG	1	2021-02-12	United States
S_143_NA	S	143	SRR14387754	21990	T	-TTA	0,993234	2021-02-12	United States
S_501_Y	S	501	SRR14387754	23063	A	T	1	2021-02-12	United States
S_570_D	S	570	SRR14387754	23271	C	A	0,998965	2021-02-12	United States
S_614_G	S	614	SRR14387754	23403	A	G	1	2021-02-12	United States
S_681_H	S	681	SRR14387754	23604	C	A	1	2021-02-12	United States
S_716_I	S	716	SRR14387754	23709	C	T	1	2021-02-12	United States
S_982_A	S	982	SRR14387754	24506	T	G	0,998705	2021-02-12	United States
S_1118_H	S	1118	SRR14387754	24914	G	C	1	2021-02-12	United States
ORF8_27_*	ORF8	27	SRR14387754	27972	C	T	1	2021-02-12	United States
ORF8_52_I	ORF8	52	SRR14387754	28048	G	T	1	2021-02-12	United States
ORF8_68_*	ORF8	68	SRR14387754	28095	A	T	1	2021-02-12	United States
ORF8_73_C	ORF8	73	SRR14387754	28111	A	G	0,999249	2021-02-12	United States
N_3_H	N	3	SRR14387754	28280	G	C	1	2021-02-12	United States
N_3_V	N	3	SRR14387754	28281	A	T	1	2021-02-12	United States
N_3_E	N	3	SRR14387754	28282	T	A	1	2021-02-12	United States
N_203_K	N	203	SRR14387754	28881	G	A	0,999308	2021-02-12	United States
N_204_R	N	204	SRR14387754	28883	G	C	0,999769	2021-02-12	United States
N_235_F	N	235	SRR14387754	28977	C	T	1	2021-02-12	United States
ORF1ab_265_I	ORF1ab	265	SRR14387756	1059	C	T	1	2021-02-12	United States
ORF1ab_1229_NA	ORF1ab	1229	SRR14387756	3950	G	-ATA	0,998454	2021-02-12	United States
ORF1ab_1973_R	ORF1ab	1973	SRR14387756	6183	A	G	0,998496	2021-02-12	United States
ORF1ab_2144_NA	ORF1ab	2144	SRR14387756	6696	C	+T	0,0724816	2021-02-12	United States
ORF1ab_2529_V	ORF1ab	2529	SRR14387756	7851	C	T	1	2021-02-12	United States
ORF1ab_2606_I	ORF1ab	2606	SRR14387756	8083	G	A	1	2021-02-12	United States
ORF1ab_3352_F	ORF1ab	3352	SRR14387756	10319	C	T	1	2021-02-12	United States
ORF1ab_314_L	ORF1ab	314	SRR14387756	14408	C	T	1	2021-02-12	United States
ORF1ab_1368_S	ORF1ab	1368	SRR14387756	17569	C	T	1	2021-02-12	United States
ORF1ab_1653_D	ORF1ab	1653	SRR14387756	18424	A	G	1	2021-02-12	United States
ORF1ab_2613_C	ORF1ab	2613	SRR14387756	21304	C	T	1	2021-02-12	United States
S_614_G	S	614	SRR14387756	23403	A	G	0,99912	2021-02-12	United States
S_1070_V	S	1070	SRR14387756	24771	C	T	0,998328	2021-02-12	United States
ORF3a_57_H	ORF3a	57	SRR14387756	25563	G	T	1	2021-02-12	United States
ORF3a_172_V	ORF3a	172	SRR14387756	25907	G	T	1	2021-02-12	United States
ORF3a_223_I	ORF3a	223	SRR14387756	26060	C	T	1	2021-02-12	United States
ORF8_24_L	ORF8	24	SRR14387756	27964	C	T	1	2021-02-12	United States
N_67_S	N	67	SRR14387756	28472	C	T	1	2021-02-12	United States
N_199_L	N	199	SRR14387756	28869	C	T	1	2021-02-12	United States
ORF1ab_265_I	ORF1ab	265	SRR14387757	1059	C	T	0,999107	2021-02-12	United States
ORF1ab_1007_D	ORF1ab	1007	SRR14387757	3286	G	T	1	2021-02-12	United States
ORF1ab_1723_S	ORF1ab	1723	SRR14387757	5432	G	A	1	2021-02-12	United States
ORF1ab_2144_NA	ORF1ab	2144	SRR14387757	6696	C	+T	0,0646417	2021-02-12	United States
ORF1ab_2276_F	ORF1ab	2276	SRR14387757	7091	G	T	0,999143	2021-02-12	United States
ORF1ab_2606_I	ORF1ab	2606	SRR14387757	8083	G	A	1	2021-02-12	United States
ORF1ab_3352_F	ORF1ab	3352	SRR14387757	10319	C	T	1	2021-02-12	United States
ORF1ab_1539_T	ORF1ab	1539	SRR14387757	18083	T	C	1	2021-02-12	United States
ORF1ab_1653_D	ORF1ab	1653	SRR14387757	18424	A	G	0,998018	2021-02-12	United States
ORF1ab_2613_C	ORF1ab	2613	SRR14387757	21304	C	T	0,999291	2021-02-12	United States
S_614_G	S	614	SRR14387757	23403	A	G	0,999414	2021-02-12	United States
ORF3a_57_H	ORF3a	57	SRR14387757	25563	G	T	0,998193	2021-02-12	United States
ORF3a_172_V	ORF3a	172	SRR14387757	25907	G	T	1	2021-02-12	United States
ORF3a_218_L	ORF3a	218	SRR14387757	26045	A	T	0,998205	2021-02-12	United States
ORF8_24_L	ORF8	24	SRR14387757	27964	C	T	1	2021-02-12	United States
N_67_S	N	67	SRR14387757	28472	C	T	1	2021-02-12	United States
N_199_L	N	199	SRR14387757	28869	C	T	0,999592	2021-02-12	United States
N_377_Y	N	377	SRR14387757	29402	G	T	0,999062	2021-02-12	United States
ORF1ab_265_I	ORF1ab	265	SRR14387758	1059	C	T	1	2021-02-12	United States
ORF1ab_350_I	ORF1ab	350	SRR14387758	1314	C	T	1	2021-02-12	United States
ORF1ab_1213_L	ORF1ab	1213	SRR14387758	3903	C	T	1	2021-02-12	United States
ORF1ab_2144_NA	ORF1ab	2144	SRR14387758	6696	C	+T	0,0588235	2021-02-12	United States
ORF1ab_2606_I	ORF1ab	2606	SRR14387758	8083	G	A	1	2021-02-12	United States
ORF1ab_3352_F	ORF1ab	3352	SRR14387758	10319	C	T	0,997602	2021-02-12	United States
ORF1ab_314_L	ORF1ab	314	SRR14387758	14408	C	T	1	2021-02-12	United States
ORF1ab_833_NA	ORF1ab	833	SRR14387758	15965	G	+T	0,0620968	2021-02-12	United States
ORF1ab_970_S	ORF1ab	970	SRR14387758	16375	C	T	1	2021-02-12	United States
ORF1ab_1653_D	ORF1ab	1653	SRR14387758	18424	A	G	1	2021-02-12	United States
ORF1ab_2613_C	ORF1ab	2613	SRR14387758	21304	C	T	1	2021-02-12	United States
ORF1ab_2693_NA	ORF1ab	2693	SRR14387758	21546	T	-AAC	0,998612	2021-02-12	United States
S_614_G	S	614	SRR14387758	23403	A	G	1	2021-02-12	United States
ORF3a_57_H	ORF3a	57	SRR14387758	25563	G	T	1	2021-02-12	United States
ORF3a_172_V	ORF3a	172	SRR14387758	25907	G	T	1	2021-02-12	United States
ORF7a_44_NA	ORF7a	44	SRR14387758	27525	A	-CCATTTCATCCTCTAG	0,998442	2021-02-12	United States
ORF8_24_L	ORF8	24	SRR14387758	27964	C	T	1	2021-02-12	United States
N_67_S	N	67	SRR14387758	28472	C	T	0,996183	2021-02-12	United States
N_199_L	N	199	SRR14387758	28869	C	T	1	2021-02-12	United States
N_260_NA	N	260	SRR14387758	29051	C	+A	0,0616798	2021-02-12	United States
ORF10_38_I	ORF10	38	SRR14387758	29670	C	T	1	2021-02-12	United States
ORF1ab_265_I	ORF1ab	265	SRR14387759	1059	C	T	0,999171	2021-02-12	United States
ORF1ab_1082_V	ORF1ab	1082	SRR14387759	3510	C	T	1	2021-02-12	United States
ORF1ab_4205_V	ORF1ab	4205	SRR14387759	12878	A	G	1	2021-02-12	United States
ORF1ab_314_L	ORF1ab	314	SRR14387759	14408	C	T	1	2021-02-12	United States
ORF1ab_621_F	ORF1ab	621	SRR14387759	15328	C	T	1	2021-02-12	United States
ORF1ab_1183_Y	ORF1ab	1183	SRR14387759	17014	G	T	1	2021-02-12	United States
S_13_I	S	13	SRR14387759	21600	G	T	0,998891	2021-02-12	United States
S_152_C	S	152	SRR14387759	22018	G	T	1	2021-02-12	United States
S_452_R	S	452	SRR14387759	22917	T	G	1	2021-02-12	United States
S_614_G	S	614	SRR14387759	23403	A	G	0,999432	2021-02-12	United States
ORF3a_57_H	ORF3a	57	SRR14387759	25563	G	T	1	2021-02-12	United States
ORF8_45_S	ORF8	45	SRR14387759	28027	G	C	1	2021-02-12	United States
ORF8_100_L	ORF8	100	SRR14387759	28191	G	T	0,999307	2021-02-12	United States
N_205_I	N	205	SRR14387759	28887	C	T	0,998784	2021-02-12	United States
N_234_I	N	234	SRR14387759	28975	G	T	0,999181	2021-02-12	United States
ORF1ab_265_I	ORF1ab	265	SRR14387760	1059	C	T	1	2021-02-13	United States
ORF1ab_2144_NA	ORF1ab	2144	SRR14387760	6696	C	+T	0,061599	2021-02-13	United States
ORF1ab_3459_M	ORF1ab	3459	SRR14387760	10641	C	T	1	2021-02-13	United States
ORF1ab_4205_V	ORF1ab	4205	SRR14387760	12878	A	G	1	2021-02-13	United States
ORF1ab_314_L	ORF1ab	314	SRR14387760	14408	C	T	0,996753	2021-02-13	United States
ORF1ab_1183_Y	ORF1ab	1183	SRR14387760	17014	G	T	0,999192	2021-02-13	United States
S_13_I	S	13	SRR14387760	21600	G	T	0,998844	2021-02-13	United States
S_152_C	S	152	SRR14387760	22018	G	T	0,998682	2021-02-13	United States
S_452_R	S	452	SRR14387760	22917	T	G	0,999416	2021-02-13	United States
S_614_G	S	614	SRR14387760	23403	A	G	0,998565	2021-02-13	United States
S_1248_F	S	1248	SRR14387760	25305	G	T	1	2021-02-13	United States
ORF3a_57_H	ORF3a	57	SRR14387760	25563	G	T	1	2021-02-13	United States
M_78_C	M	78	SRR14387760	26754	G	T	1	2021-02-13	United States
N_205_I	N	205	SRR14387760	28887	C	T	0,998797	2021-02-13	United States
ORF1ab_37_K	ORF1ab	37	SRR14387761	374	G	A	0,997845	2021-02-13	United States
ORF1ab_265_I	ORF1ab	265	SRR14387761	1059	C	T	0,999445	2021-02-13	United States
ORF1ab_890_F	ORF1ab	890	SRR14387761	2933	C	T	0,532051	2021-02-13	United States
ORF1ab_2103_F	ORF1ab	2103	SRR14387761	6573	C	T	1	2021-02-13	United States
ORF1ab_2144_NA	ORF1ab	2144	SRR14387761	6696	C	+T	0,0632716	2021-02-13	United States
ORF1ab_4205_V	ORF1ab	4205	SRR14387761	12878	A	G	0,99877	2021-02-13	United States
ORF1ab_314_L	ORF1ab	314	SRR14387761	14408	C	T	1	2021-02-13	United States
ORF1ab_1183_Y	ORF1ab	1183	SRR14387761	17014	G	T	0,998796	2021-02-13	United States
S_13_I	S	13	SRR14387761	21600	G	T	0,998355	2021-02-13	United States
S_152_C	S	152	SRR14387761	22018	G	T	0,997093	2021-02-13	United States
S_452_R	S	452	SRR14387761	22917	T	G	0,998895	2021-02-13	United States
S_614_G	S	614	SRR14387761	23403	A	G	1	2021-02-13	United States
ORF3a_57_H	ORF3a	57	SRR14387761	25563	G	T	0,999505	2021-02-13	United States
N_55_S	N	55	SRR14387761	28436	G	T	0,0803482	2021-02-13	United States
N_205_I	N	205	SRR14387761	28887	C	T	0,999231	2021-02-13	United States
ORF10_29_*	ORF10	29	SRR14387761	29642	C	T	1	2021-02-13	United States
ORF1ab_265_I	ORF1ab	265	SRR14387762	1059	C	T	0,998267	2021-02-14	United States
ORF1ab_1188_L	ORF1ab	1188	SRR14387762	3828	C	T	1	2021-02-14	United States
ORF1ab_2144_NA	ORF1ab	2144	SRR14387762	6696	C	+T	0,0902965	2021-02-14	United States
ORF1ab_3221_I	ORF1ab	3221	SRR14387762	9928	G	T	1	2021-02-14	United States
ORF1ab_3352_F	ORF1ab	3352	SRR14387762	10319	C	T	1	2021-02-14	United States
ORF1ab_3693_S	ORF1ab	3693	SRR14387762	11343	T	G	0,998558	2021-02-14	United States
ORF1ab_314_L	ORF1ab	314	SRR14387762	14408	C	T	1	2021-02-14	United States
ORF1ab_833_NA	ORF1ab	833	SRR14387762	15965	G	+T	0,0661022	2021-02-14	United States
ORF1ab_1653_D	ORF1ab	1653	SRR14387762	18424	A	G	1	2021-02-14	United States
ORF1ab_2613_C	ORF1ab	2613	SRR14387762	21304	C	T	1	2021-02-14	United States
S_614_G	S	614	SRR14387762	23403	A	G	0,999041	2021-02-14	United States
ORF3a_57_H	ORF3a	57	SRR14387762	25563	G	T	1	2021-02-14	United States
ORF3a_94_F	ORF3a	94	SRR14387762	25672	C	T	0,999263	2021-02-14	United States
ORF3a_172_V	ORF3a	172	SRR14387762	25907	G	T	0,999264	2021-02-14	United States
ORF8_24_L	ORF8	24	SRR14387762	27964	C	T	1	2021-02-14	United States
N_67_S	N	67	SRR14387762	28472	C	T	1	2021-02-14	United States
N_199_L	N	199	SRR14387762	28869	C	T	1	2021-02-14	United States
N_377_Y	N	377	SRR14387762	29402	G	T	0,998991	2021-02-14	United States
ORF1ab_265_I	ORF1ab	265	SRR14387763	1059	C	T	0,999106	2021-02-14	United States
ORF1ab_934_S	ORF1ab	934	SRR14387763	3065	G	A	0,998117	2021-02-14	United States
ORF1ab_971_H	ORF1ab	971	SRR14387763	3177	C	A	0,998551	2021-02-14	United States
ORF1ab_1351_G	ORF1ab	1351	SRR14387763	4316	A	G	0,999133	2021-02-14	United States
ORF1ab_3158_T	ORF1ab	3158	SRR14387763	9738	G	C	0,997204	2021-02-14	United States
ORF1ab_314_L	ORF1ab	314	SRR14387763	14408	C	T	1	2021-02-14	United States
ORF1ab_976_L	ORF1ab	976	SRR14387763	16394	C	T	1	2021-02-14	United States
ORF1ab_1183_Y	ORF1ab	1183	SRR14387763	17014	G	T	0,99788	2021-02-14	United States
S_13_I	S	13	SRR14387763	21600	G	T	0,997338	2021-02-14	United States
S_152_C	S	152	SRR14387763	22018	G	T	1	2021-02-14	United States
S_452_R	S	452	SRR14387763	22917	T	G	0,999229	2021-02-14	United States
S_614_G	S	614	SRR14387763	23403	A	G	1	2021-02-14	United States
S_1078_S	S	1078	SRR14387763	24794	G	T	0,999208	2021-02-14	United States
ORF3a_57_H	ORF3a	57	SRR14387763	25563	G	T	1	2021-02-14	United States
N_205_I	N	205	SRR14387763	28887	C	T	0,999606	2021-02-14	United States
ORF1ab_1049_V	ORF1ab	1049	SRR14387765	3411	C	T	1	2021-02-11	United States
ORF1ab_1202_N	ORF1ab	1202	SRR14387765	3871	G	T	0,997389	2021-02-11	United States
ORF1ab_1592_R	ORF1ab	1592	SRR14387765	5040	A	G	1	2021-02-11	United States
ORF1ab_4085_G	ORF1ab	4085	SRR14387765	12519	A	G	1	2021-02-11	United States
ORF1ab_314_L	ORF1ab	314	SRR14387765	14408	C	T	1	2021-02-11	United States
ORF1ab_1570_L	ORF1ab	1570	SRR14387765	18176	C	T	1	2021-02-11	United States
S_614_G	S	614	SRR14387765	23403	A	G	1	2021-02-11	United States
S_677_H	S	677	SRR14387765	23593	G	C	1	2021-02-11	United States
S_732_S	S	732	SRR14387765	23756	A	T	1	2021-02-11	United States
N_203_K	N	203	SRR14387765	28881	G	A	1	2021-02-11	United States
N_204_R	N	204	SRR14387765	28883	G	C	0,999066	2021-02-11	United States
ORF1ab_2059_R	ORF1ab	2059	SRR14387766	6441	A	G	0,997382	2021-02-11	United States
ORF1ab_2144_NA	ORF1ab	2144	SRR14387766	6696	C	+T	0,0538793	2021-02-11	United States
ORF1ab_2980_G	ORF1ab	2980	SRR14387766	9204	A	G	0,997991	2021-02-11	United States
ORF1ab_314_L	ORF1ab	314	SRR14387766	14408	C	T	0,998674	2021-02-11	United States
S_614_G	S	614	SRR14387766	23403	A	G	0,999634	2021-02-11	United States
ORF3a_104_S	ORF3a	104	SRR14387766	25702	C	T	1	2021-02-11	United States
E_21_F	E	21	SRR14387766	26305	C	T	0,997546	2021-02-11	United States
ORF8_120_NA	ORF8	120	SRR14387766	28253	C	-A	0,997734	2021-02-11	United States
N_194_L	N	194	SRR14387766	28854	C	T	0,999308	2021-02-11	United States
N_391_I	N	391	SRR14387766	29445	C	T	0,998512	2021-02-11	United States
ORF1ab_265_I	ORF1ab	265	SRR14387767	1059	C	T	1	2021-02-11	United States
ORF1ab_3644_F	ORF1ab	3644	SRR14387767	11195	C	T	1	2021-02-11	United States
ORF1ab_4205_V	ORF1ab	4205	SRR14387767	12878	A	G	0,997732	2021-02-11	United States
ORF1ab_314_L	ORF1ab	314	SRR14387767	14408	C	T	1	2021-02-11	United States
ORF1ab_1181_T	ORF1ab	1181	SRR14387767	17009	T	C	1	2021-02-11	United States
ORF1ab_1183_Y	ORF1ab	1183	SRR14387767	17014	G	T	1	2021-02-11	United States
ORF1ab_1521_V	ORF1ab	1521	SRR14387767	18029	C	T	1	2021-02-11	United States
S_13_I	S	13	SRR14387767	21600	G	T	0,997919	2021-02-11	United States
S_152_C	S	152	SRR14387767	22018	G	T	0,999389	2021-02-11	United States
S_452_R	S	452	SRR14387767	22917	T	G	0,998785	2021-02-11	United States
S_614_G	S	614	SRR14387767	23403	A	G	0,999081	2021-02-11	United States
ORF3a_52_F	ORF3a	52	SRR14387767	25546	C	T	1	2021-02-11	United States
ORF3a_57_H	ORF3a	57	SRR14387767	25563	G	T	1	2021-02-11	United States
ORF3a_145_NA	ORF3a	145	SRR14387767	25826	A	+T	0,0587472	2021-02-11	United States
ORF3a_147_F	ORF3a	147	SRR14387767	25831	C	T	1	2021-02-11	United States
N_205_I	N	205	SRR14387767	28887	C	T	0,999377	2021-02-11	United States
ORF1ab_265_I	ORF1ab	265	SRR14387768	1059	C	T	0,999389	2021-02-11	United States
ORF1ab_2248_T	ORF1ab	2248	SRR14387768	7007	G	A	0,998845	2021-02-11	United States
ORF1ab_2584_V	ORF1ab	2584	SRR14387768	8016	C	T	1	2021-02-11	United States
ORF1ab_3352_F	ORF1ab	3352	SRR14387768	10319	C	T	0,99924	2021-02-11	United States
ORF1ab_314_L	ORF1ab	314	SRR14387768	14408	C	T	1	2021-02-11	United States
ORF1ab_1137_I	ORF1ab	1137	SRR14387768	16877	C	T	0,999235	2021-02-11	United States
ORF1ab_1653_D	ORF1ab	1653	SRR14387768	18424	A	G	0,996614	2021-02-11	United States
ORF1ab_2613_C	ORF1ab	2613	SRR14387768	21304	C	T	0,998261	2021-02-11	United States
S_614_G	S	614	SRR14387768	23403	A	G	0,998494	2021-02-11	United States
ORF3a_57_H	ORF3a	57	SRR14387768	25563	G	T	0,99946	2021-02-11	United States
ORF3a_58_N	ORF3a	58	SRR14387768	25565	G	A	0,998378	2021-02-11	United States
ORF3a_172_V	ORF3a	172	SRR14387768	25907	G	T	0,999426	2021-02-11	United States
ORF3a_207_L	ORF3a	207	SRR14387768	26011	T	C	1	2021-02-11	United States
ORF8_24_L	ORF8	24	SRR14387768	27964	C	T	1	2021-02-11	United States
N_67_S	N	67	SRR14387768	28472	C	T	0,999015	2021-02-11	United States
N_144_N	N	144	SRR14387768	28703	G	A	0,999377	2021-02-11	United States
N_199_L	N	199	SRR14387768	28869	C	T	0,99898	2021-02-11	United States
ORF1ab_959_S	ORF1ab	959	SRR14387769	3140	C	T	1	2021-02-10	United States
ORF1ab_3255_I	ORF1ab	3255	SRR14387769	10029	C	T	1	2021-02-10	United States
ORF1ab_3618_V	ORF1ab	3618	SRR14387769	11117	A	G	1	2021-02-10	United States
ORF1ab_4175_I	ORF1ab	4175	SRR14387769	12789	C	T	1	2021-02-10	United States
ORF1ab_314_L	ORF1ab	314	SRR14387769	14408	C	T	1	2021-02-10	United States
S_478_K	S	478	SRR14387769	22995	C	A	0,999404	2021-02-10	United States
S_614_G	S	614	SRR14387769	23403	A	G	1	2021-02-10	United States
S_681_H	S	681	SRR14387769	23604	C	A	1	2021-02-10	United States
S_732_A	S	732	SRR14387769	23756	A	G	1	2021-02-10	United States
M_155_Y	M	155	SRR14387769	26985	C	T	0,999022	2021-02-10	United States
N_203_K	N	203	SRR14387769	28881	G	A	0,999542	2021-02-10	United States
N_204_R	N	204	SRR14387769	28883	G	C	1	2021-02-10	United States
ORF1ab_265_I	ORF1ab	265	SRR14387770	1059	C	T	1	2021-02-11	United States
ORF1ab_403_I	ORF1ab	403	SRR14387770	1473	C	T	0,999122	2021-02-11	United States
ORF1ab_1903_Y	ORF1ab	1903	SRR14387770	5972	G	T	1	2021-02-11	United States
ORF1ab_3603_NA	ORF1ab	3603	SRR14387770	11074	C	+T	0,10992	2021-02-11	United States
ORF1ab_3606_NA	ORF1ab	3606	SRR14387770	11082	T	-G	0,0683646	2021-02-11	United States
ORF1ab_3606_F	ORF1ab	3606	SRR14387770	11083	G	T	1	2021-02-11	United States
ORF1ab_4205_V	ORF1ab	4205	SRR14387770	12878	A	G	1	2021-02-11	United States
ORF1ab_4357_V	ORF1ab	4357	SRR14387770	13335	C	T	1	2021-02-11	United States
ORF1ab_314_L	ORF1ab	314	SRR14387770	14408	C	T	1	2021-02-11	United States
ORF1ab_1183_Y	ORF1ab	1183	SRR14387770	17014	G	T	1	2021-02-11	United States
S_13_I	S	13	SRR14387770	21600	G	T	1	2021-02-11	United States
S_152_C	S	152	SRR14387770	22018	G	T	1	2021-02-11	United States
S_452_R	S	452	SRR14387770	22917	T	G	0,998844	2021-02-11	United States
S_614_G	S	614	SRR14387770	23403	A	G	1	2021-02-11	United States
ORF3a_57_H	ORF3a	57	SRR14387770	25563	G	T	1	2021-02-11	United States
ORF8_100_L	ORF8	100	SRR14387770	28191	G	T	1	2021-02-11	United States
N_205_I	N	205	SRR14387770	28887	C	T	0,999247	2021-02-11	United States
N_234_I	N	234	SRR14387770	28975	G	T	0,999618	2021-02-11	United States
ORF1ab_265_I	ORF1ab	265	SRR14387771	1059	C	T	0,999103	2021-02-11	United States
ORF1ab_927_L	ORF1ab	927	SRR14387771	3045	C	T	0,99513	2021-02-11	United States
ORF1ab_1381_Y	ORF1ab	1381	SRR14387771	4406	C	T	0,932781	2021-02-11	United States
ORF1ab_1522_R	ORF1ab	1522	SRR14387771	4830	A	G	0,996994	2021-02-11	United States
ORF1ab_2144_NA	ORF1ab	2144	SRR14387771	6696	C	+T	0,0605096	2021-02-11	United States
ORF1ab_2862_L	ORF1ab	2862	SRR14387771	8849	G	T	1	2021-02-11	United States
ORF1ab_4205_V	ORF1ab	4205	SRR14387771	12878	A	G	0,996386	2021-02-11	United States
ORF1ab_314_L	ORF1ab	314	SRR14387771	14408	C	T	1	2021-02-11	United States
ORF1ab_1183_Y	ORF1ab	1183	SRR14387771	17014	G	T	0,999178	2021-02-11	United States
ORF1ab_1351_F	ORF1ab	1351	SRR14387771	17518	C	T	1	2021-02-11	United States
S_13_I	S	13	SRR14387771	21600	G	T	1	2021-02-11	United States
S_26_S	S	26	SRR14387771	21638	C	T	1	2021-02-11	United States
S_152_C	S	152	SRR14387771	22018	G	T	1	2021-02-11	United States
S_452_R	S	452	SRR14387771	22917	T	G	0,999249	2021-02-11	United States
S_614_G	S	614	SRR14387771	23403	A	G	1	2021-02-11	United States
ORF3a_57_H	ORF3a	57	SRR14387771	25563	G	T	1	2021-02-11	United States
N_205_I	N	205	SRR14387771	28887	C	T	1	2021-02-11	United States
ORF1ab_265_I	ORF1ab	265	SRR14387772	1059	C	T	1	2021-02-11	United States
ORF1ab_314_L	ORF1ab	314	SRR14387772	14408	C	T	1	2021-02-11	United States
ORF1ab_1183_Y	ORF1ab	1183	SRR14387772	17014	G	T	1	2021-02-11	United States
ORF1ab_1378_F	ORF1ab	1378	SRR14387772	17601	G	T	0,998761	2021-02-11	United States
S_13_I	S	13	SRR14387772	21600	G	T	1	2021-02-11	United States
S_152_C	S	152	SRR14387772	22018	G	T	0,99005	2021-02-11	United States
S_258_L	S	258	SRR14387772	22335	G	T	1	2021-02-11	United States
S_452_R	S	452	SRR14387772	22917	T	G	1	2021-02-11	United States
S_614_G	S	614	SRR14387772	23403	A	G	1	2021-02-11	United States
ORF3a_57_H	ORF3a	57	SRR14387772	25563	G	T	0,999324	2021-02-11	United States
M_97_T	M	97	SRR14387772	26812	T	C	1	2021-02-11	United States
ORF7b_43_T	ORF7b	43	SRR14387772	27882	G	A	1	2021-02-11	United States
ORF8_35_Y	ORF8	35	SRR14387772	27996	G	T	0,997701	2021-02-11	United States
ORF8_65_V	ORF8	65	SRR14387772	28087	C	T	0,993119	2021-02-11	United States
N_205_I	N	205	SRR14387772	28887	C	T	1	2021-02-11	United States
ORF1ab_265_I	ORF1ab	265	SRR14387773	1059	C	T	0,998815	2021-02-11	United States
ORF1ab_851_N	ORF1ab	851	SRR14387773	2818	A	C	0,998353	2021-02-11	United States
ORF1ab_1473_V	ORF1ab	1473	SRR14387773	4683	C	T	1	2021-02-11	United States
ORF1ab_3595_G	ORF1ab	3595	SRR14387773	11049	T	G	0,996246	2021-02-11	United States
ORF1ab_3789_L	ORF1ab	3789	SRR14387773	11632	T	A	0,999619	2021-02-11	United States
ORF1ab_3790_F	ORF1ab	3790	SRR14387773	11634	G	T	0,999238	2021-02-11	United States
ORF1ab_4205_V	ORF1ab	4205	SRR14387773	12878	A	G	1	2021-02-11	United States
ORF1ab_314_L	ORF1ab	314	SRR14387773	14408	C	T	0,997619	2021-02-11	United States
ORF1ab_1183_Y	ORF1ab	1183	SRR14387773	17014	G	T	1	2021-02-11	United States
S_5_F	S	5	SRR14387773	21575	C	T	0,05	2021-02-11	United States
S_13_I	S	13	SRR14387773	21600	G	T	0,998043	2021-02-11	United States
S_152_C	S	152	SRR14387773	22018	G	T	1	2021-02-11	United States
S_452_R	S	452	SRR14387773	22917	T	G	0,999354	2021-02-11	United States
S_614_G	S	614	SRR14387773	23403	A	G	0,999263	2021-02-11	United States
S_1243_Y	S	1243	SRR14387773	25290	G	A	0,998656	2021-02-11	United States
ORF3a_57_H	ORF3a	57	SRR14387773	25563	G	T	1	2021-02-11	United States
N_205_I	N	205	SRR14387773	28887	C	T	0,999565	2021-02-11	United States
ORF1ab_730_F	ORF1ab	730	SRR14387774	2453	C	T	1	2021-02-11	United States
ORF1ab_1001_I	ORF1ab	1001	SRR14387774	3267	C	T	0,998695	2021-02-11	United States
ORF1ab_1291_F	ORF1ab	1291	SRR14387774	4136	G	T	1	2021-02-11	United States
ORF1ab_1708_D	ORF1ab	1708	SRR14387774	5388	C	A	1	2021-02-11	United States
ORF1ab_2230_T	ORF1ab	2230	SRR14387774	6954	T	C	0,999384	2021-02-11	United States
ORF1ab_3674_NA	ORF1ab	3674	SRR14387774	11287	G	-TCTGGTTTT	0,995506	2021-02-11	United States
ORF1ab_314_L	ORF1ab	314	SRR14387774	14408	C	T	1	2021-02-11	United States
ORF1ab_1184_G	ORF1ab	1184	SRR14387774	17018	A	G	0,108629	2021-02-11	United States
ORF1ab_2537_I	ORF1ab	2537	SRR14387774	21077	C	T	1	2021-02-11	United States
ORF1ab_2576_G	ORF1ab	2576	SRR14387774	21194	A	G	0,999012	2021-02-11	United States
S_68_NA	S	68	SRR14387774	21764	A	-TACATG	0,994033	2021-02-11	United States
S_143_NA	S	143	SRR14387774	21990	T	-TTA	0,986715	2021-02-11	United States
S_501_Y	S	501	SRR14387774	23063	A	T	1	2021-02-11	United States
S_570_D	S	570	SRR14387774	23271	C	A	0,999182	2021-02-11	United States
S_614_G	S	614	SRR14387774	23403	A	G	1	2021-02-11	United States
S_681_H	S	681	SRR14387774	23604	C	A	0,997835	2021-02-11	United States
S_716_I	S	716	SRR14387774	23709	C	T	1	2021-02-11	United States
S_982_A	S	982	SRR14387774	24506	T	G	0,997989	2021-02-11	United States
S_1118_H	S	1118	SRR14387774	24914	G	C	0,998797	2021-02-11	United States
ORF8_27_*	ORF8	27	SRR14387774	27972	C	T	1	2021-02-11	United States
ORF8_52_I	ORF8	52	SRR14387774	28048	G	T	1	2021-02-11	United States
ORF8_73_C	ORF8	73	SRR14387774	28111	A	G	0,998544	2021-02-11	United States
N_3_H	N	3	SRR14387774	28280	G	C	0,997458	2021-02-11	United States
N_3_V	N	3	SRR14387774	28281	A	T	0,997451	2021-02-11	United States
N_3_E	N	3	SRR14387774	28282	T	A	0,997458	2021-02-11	United States
N_203_K	N	203	SRR14387774	28881	G	A	0,999544	2021-02-11	United States
N_204_R	N	204	SRR14387774	28883	G	C	0,998637	2021-02-11	United States
N_235_F	N	235	SRR14387774	28977	C	T	0,999543	2021-02-11	United States
ORF1ab_110_Y	ORF1ab	110	SRR14387775	593	C	T	1	2021-02-12	United States
ORF1ab_265_I	ORF1ab	265	SRR14387775	1059	C	T	1	2021-02-12	United States
ORF1ab_2144_NA	ORF1ab	2144	SRR14387775	6696	C	+T	0,110231	2021-02-12	United States
ORF1ab_3459_M	ORF1ab	3459	SRR14387775	10641	C	T	0,997183	2021-02-12	United States
ORF1ab_4205_V	ORF1ab	4205	SRR14387775	12878	A	G	1	2021-02-12	United States
ORF1ab_314_L	ORF1ab	314	SRR14387775	14408	C	T	1	2021-02-12	United States
ORF1ab_833_NA	ORF1ab	833	SRR14387775	15965	G	+T	0,132933	2021-02-12	United States
ORF1ab_1183_Y	ORF1ab	1183	SRR14387775	17014	G	T	0,998785	2021-02-12	United States
ORF1ab_1550_Y	ORF1ab	1550	SRR14387775	18115	C	T	0,998592	2021-02-12	United States
ORF1ab_1634_NA	ORF1ab	1634	SRR14387775	18368	G	+T	0,0542857	2021-02-12	United States
S_13_I	S	13	SRR14387775	21600	G	T	0,996485	2021-02-12	United States
S_152_C	S	152	SRR14387775	22018	G	T	1	2021-02-12	United States
S_452_R	S	452	SRR14387775	22917	T	G	1	2021-02-12	United States
S_513_NA	S	513	SRR14387775	23099	C	+T	0,0514217	2021-02-12	United States
S_514_F	S	514	SRR14387775	23103	C	T	1	2021-02-12	United States
S_614_G	S	614	SRR14387775	23403	A	G	1	2021-02-12	United States
S_1073_R	S	1073	SRR14387775	24780	A	G	0,335582	2021-02-12	United States
ORF3a_31_P	ORF3a	31	SRR14387775	25483	G	C	1	2021-02-12	United States
ORF3a_57_H	ORF3a	57	SRR14387775	25563	G	T	1	2021-02-12	United States
N_205_I	N	205	SRR14387775	28887	C	T	1	2021-02-12	United States
N_260_NA	N	260	SRR14387775	29051	C	+A	0,0580169	2021-02-12	United States
ORF1ab_265_I	ORF1ab	265	SRR14387776	1059	C	T	0,997963	2021-02-12	United States
ORF1ab_2130_F	ORF1ab	2130	SRR14387776	6653	G	T	0,995246	2021-02-12	United States
ORF1ab_2144_NA	ORF1ab	2144	SRR14387776	6696	C	+T	0,0819001	2021-02-12	United States
ORF1ab_3221_I	ORF1ab	3221	SRR14387776	9928	G	T	1	2021-02-12	United States
ORF1ab_3352_F	ORF1ab	3352	SRR14387776	10319	C	T	1	2021-02-12	United States
ORF1ab_284_I	ORF1ab	284	SRR14387776	14318	C	T	1	2021-02-12	United States
ORF1ab_314_L	ORF1ab	314	SRR14387776	14408	C	T	1	2021-02-12	United States
ORF1ab_1653_D	ORF1ab	1653	SRR14387776	18424	A	G	0,998571	2021-02-12	United States
ORF1ab_2613_C	ORF1ab	2613	SRR14387776	21304	C	T	1	2021-02-12	United States
S_614_G	S	614	SRR14387776	23403	A	G	1	2021-02-12	United States
ORF3a_57_H	ORF3a	57	SRR14387776	25563	G	T	1	2021-02-12	United States
ORF3a_172_V	ORF3a	172	SRR14387776	25907	G	T	1	2021-02-12	United States
ORF8_24_L	ORF8	24	SRR14387776	27964	C	T	1	2021-02-12	United States
N_67_S	N	67	SRR14387776	28472	C	T	1	2021-02-12	United States
N_199_L	N	199	SRR14387776	28869	C	T	1	2021-02-12	United States
N_377_Y	N	377	SRR14387776	29402	G	T	0,998967	2021-02-12	United States
ORF1ab_265_I	ORF1ab	265	SRR14387777	1059	C	T	1	2021-02-12	United States
ORF1ab_999_I	ORF1ab	999	SRR14387777	3261	C	T	1	2021-02-12	United States
ORF1ab_1074_V	ORF1ab	1074	SRR14387777	3486	C	T	1	2021-02-12	United States
ORF1ab_1386_C	ORF1ab	1386	SRR14387777	4421	C	T	0,977057	2021-02-12	United States
ORF1ab_3352_F	ORF1ab	3352	SRR14387777	10319	C	T	1	2021-02-12	United States
ORF1ab_314_L	ORF1ab	314	SRR14387777	14408	C	T	1	2021-02-12	United States
ORF1ab_1653_D	ORF1ab	1653	SRR14387777	18424	A	G	1	2021-02-12	United States
ORF1ab_2613_C	ORF1ab	2613	SRR14387777	21304	C	T	0,999174	2021-02-12	United States
S_501_Y	S	501	SRR14387777	23063	A	T	1	2021-02-12	United States
S_614_G	S	614	SRR14387777	23403	A	G	0,997859	2021-02-12	United States
ORF3a_37_K	ORF3a	37	SRR14387777	25502	T	A	0,997717	2021-02-12	United States
ORF3a_57_H	ORF3a	57	SRR14387777	25563	G	T	1	2021-02-12	United States
ORF3a_172_V	ORF3a	172	SRR14387777	25907	G	T	0,998725	2021-02-12	United States
ORF7a_120_I	ORF7a	120	SRR14387777	27752	C	T	1	2021-02-12	United States
ORF8_24_L	ORF8	24	SRR14387777	27964	C	T	1	2021-02-12	United States
N_67_S	N	67	SRR14387777	28472	C	T	1	2021-02-12	United States
N_199_L	N	199	SRR14387777	28869	C	T	0,999118	2021-02-12	United States
ORF1ab_265_I	ORF1ab	265	SRR14387778	1059	C	T	1	2021-02-12	United States
ORF1ab_552_I	ORF1ab	552	SRR14387778	1919	C	A	0,755265	2021-02-12	United States
ORF1ab_3221_I	ORF1ab	3221	SRR14387778	9928	G	T	0,99768	2021-02-12	United States
ORF1ab_3352_F	ORF1ab	3352	SRR14387778	10319	C	T	1	2021-02-12	United States
ORF1ab_23_H	ORF1ab	23	SRR14387778	13534	T	C	0,209302	2021-02-12	United States
ORF1ab_314_L	ORF1ab	314	SRR14387778	14408	C	T	1	2021-02-12	United States
ORF1ab_1653_D	ORF1ab	1653	SRR14387778	18424	A	G	1	2021-02-12	United States
ORF1ab_2192_I	ORF1ab	2192	SRR14387778	20041	G	A	0,994956	2021-02-12	United States
ORF1ab_2613_C	ORF1ab	2613	SRR14387778	21304	C	T	0,998322	2021-02-12	United States
S_614_G	S	614	SRR14387778	23403	A	G	1	2021-02-12	United States
ORF3a_57_H	ORF3a	57	SRR14387778	25563	G	T	0,99825	2021-02-12	United States
ORF3a_155_Y	ORF3a	155	SRR14387778	25855	G	T	0,999173	2021-02-12	United States
ORF3a_172_V	ORF3a	172	SRR14387778	25907	G	T	0,99918	2021-02-12	United States
ORF8_24_L	ORF8	24	SRR14387778	27964	C	T	0,996914	2021-02-12	United States
N_67_S	N	67	SRR14387778	28472	C	T	1	2021-02-12	United States
N_199_L	N	199	SRR14387778	28869	C	T	0,999312	2021-02-12	United States
ORF1ab_265_I	ORF1ab	265	SRR14387779	1059	C	T	0,998077	2021-02-12	United States
ORF1ab_999_I	ORF1ab	999	SRR14387779	3261	C	T	1	2021-02-12	United States
ORF1ab_1074_V	ORF1ab	1074	SRR14387779	3486	C	T	0,998556	2021-02-12	United States
ORF1ab_3352_F	ORF1ab	3352	SRR14387779	10319	C	T	1	2021-02-12	United States
ORF1ab_314_L	ORF1ab	314	SRR14387779	14408	C	T	1	2021-02-12	United States
ORF1ab_1653_D	ORF1ab	1653	SRR14387779	18424	A	G	1	2021-02-12	United States
ORF1ab_2613_C	ORF1ab	2613	SRR14387779	21304	C	T	1	2021-02-12	United States
S_501_Y	S	501	SRR14387779	23063	A	T	1	2021-02-12	United States
S_614_G	S	614	SRR14387779	23403	A	G	0,999003	2021-02-12	United States
ORF3a_57_H	ORF3a	57	SRR14387779	25563	G	T	1	2021-02-12	United States
ORF3a_172_V	ORF3a	172	SRR14387779	25907	G	T	0,998804	2021-02-12	United States
ORF7a_120_I	ORF7a	120	SRR14387779	27752	C	T	1	2021-02-12	United States
ORF8_24_L	ORF8	24	SRR14387779	27964	C	T	1	2021-02-12	United States
N_67_S	N	67	SRR14387779	28472	C	T	1	2021-02-12	United States
N_199_L	N	199	SRR14387779	28869	C	T	0,999464	2021-02-12	United States
N_229_H	N	229	SRR14387779	28960	G	T	0,998364	2021-02-12	United States
ORF1ab_182_H	ORF1ab	182	SRR14387780	809	T	C	1	2021-02-12	United States
ORF1ab_265_I	ORF1ab	265	SRR14387780	1059	C	T	1	2021-02-12	United States
ORF1ab_999_I	ORF1ab	999	SRR14387780	3261	C	T	1	2021-02-12	United States
ORF1ab_1074_V	ORF1ab	1074	SRR14387780	3486	C	T	0,999113	2021-02-12	United States
ORF1ab_2144_NA	ORF1ab	2144	SRR14387780	6696	C	+T	0,0594595	2021-02-12	United States
ORF1ab_3129_I	ORF1ab	3129	SRR14387780	9652	G	A	0,0533333	2021-02-12	United States
ORF1ab_3352_F	ORF1ab	3352	SRR14387780	10319	C	T	1	2021-02-12	United States
ORF1ab_314_L	ORF1ab	314	SRR14387780	14408	C	T	1	2021-02-12	United States
ORF1ab_1653_D	ORF1ab	1653	SRR14387780	18424	A	G	1	2021-02-12	United States
ORF1ab_2613_C	ORF1ab	2613	SRR14387780	21304	C	T	1	2021-02-12	United States
S_501_Y	S	501	SRR14387780	23063	A	T	1	2021-02-12	United States
S_614_G	S	614	SRR14387780	23403	A	G	0,999028	2021-02-12	United States
S_1058_R	S	1058	SRR14387780	24735	A	G	0,0515661	2021-02-12	United States
ORF3a_50_G	ORF3a	50	SRR14387780	25541	T	G	0,996894	2021-02-12	United States
ORF3a_57_H	ORF3a	57	SRR14387780	25563	G	T	1	2021-02-12	United States
ORF3a_172_V	ORF3a	172	SRR14387780	25907	G	T	1	2021-02-12	United States
ORF7a_120_I	ORF7a	120	SRR14387780	27752	C	T	1	2021-02-12	United States
ORF8_24_L	ORF8	24	SRR14387780	27964	C	T	1	2021-02-12	United States
N_67_S	N	67	SRR14387780	28472	C	T	1	2021-02-12	United States
N_199_L	N	199	SRR14387780	28869	C	T	1	2021-02-12	United States
ORF1ab_265_I	ORF1ab	265	SRR14387781	1059	C	T	1	2021-02-11	United States
ORF1ab_748_L	ORF1ab	748	SRR14387781	2508	C	T	1	2021-02-11	United States
ORF1ab_2144_NA	ORF1ab	2144	SRR14387781	6696	C	+T	0,0710801	2021-02-11	United States
ORF1ab_2147_S	ORF1ab	2147	SRR14387781	6705	A	G	1	2021-02-11	United States
ORF1ab_3352_F	ORF1ab	3352	SRR14387781	10319	C	T	1	2021-02-11	United States
ORF1ab_3615_V	ORF1ab	3615	SRR14387781	11109	C	T	0,999216	2021-02-11	United States
ORF1ab_4174_I	ORF1ab	4174	SRR14387781	12786	C	T	0,993443	2021-02-11	United States
ORF1ab_314_L	ORF1ab	314	SRR14387781	14408	C	T	1	2021-02-11	United States
ORF1ab_833_NA	ORF1ab	833	SRR14387781	15965	G	+T	0,0768961	2021-02-11	United States
ORF1ab_1095_S	ORF1ab	1095	SRR14387781	16750	C	T	1	2021-02-11	United States
ORF1ab_1653_D	ORF1ab	1653	SRR14387781	18424	A	G	1	2021-02-11	United States
ORF1ab_2613_C	ORF1ab	2613	SRR14387781	21304	C	T	0,998246	2021-02-11	United States
S_614_G	S	614	SRR14387781	23403	A	G	1	2021-02-11	United States
S_681_H	S	681	SRR14387781	23604	C	A	1	2021-02-11	United States
ORF3a_57_H	ORF3a	57	SRR14387781	25563	G	T	1	2021-02-11	United States
ORF3a_172_V	ORF3a	172	SRR14387781	25907	G	T	0,99889	2021-02-11	United States
ORF8_24_L	ORF8	24	SRR14387781	27964	C	T	1	2021-02-11	United States
N_67_S	N	67	SRR14387781	28472	C	T	1	2021-02-11	United States
N_199_L	N	199	SRR14387781	28869	C	T	1	2021-02-11	United States
N_260_NA	N	260	SRR14387781	29051	C	+A	0,0539683	2021-02-11	United States
ORF1ab_265_I	ORF1ab	265	SRR14387782	1059	C	T	0,998569	2021-02-12	United States
ORF1ab_4205_V	ORF1ab	4205	SRR14387782	12878	A	G	1	2021-02-12	United States
ORF1ab_314_L	ORF1ab	314	SRR14387782	14408	C	T	1	2021-02-12	United States
ORF1ab_1183_Y	ORF1ab	1183	SRR14387782	17014	G	T	1	2021-02-12	United States
S_13_I	S	13	SRR14387782	21600	G	T	0,999021	2021-02-12	United States
S_26_S	S	26	SRR14387782	21638	C	T	1	2021-02-12	United States
S_152_C	S	152	SRR14387782	22018	G	T	1	2021-02-12	United States
S_452_R	S	452	SRR14387782	22917	T	G	0,999259	2021-02-12	United States
S_614_G	S	614	SRR14387782	23403	A	G	0,998307	2021-02-12	United States
ORF3a_57_H	ORF3a	57	SRR14387782	25563	G	T	1	2021-02-12	United States
N_205_I	N	205	SRR14387782	28887	C	T	1	2021-02-12	United States
ORF1ab_265_I	ORF1ab	265	SRR14387783	1059	C	T	1	2021-02-12	United States
ORF1ab_392_C	ORF1ab	392	SRR14387783	1439	G	T	0,999301	2021-02-12	United States
ORF1ab_1548_V	ORF1ab	1548	SRR14387783	4908	G	T	1	2021-02-12	United States
ORF1ab_2625_F	ORF1ab	2625	SRR14387783	8139	C	T	1	2021-02-12	United States
ORF1ab_3648_V	ORF1ab	3648	SRR14387783	11208	C	T	1	2021-02-12	United States
ORF1ab_4205_V	ORF1ab	4205	SRR14387783	12878	A	G	1	2021-02-12	United States
ORF1ab_34_V	ORF1ab	34	SRR14387783	13568	C	T	0,998573	2021-02-12	United States
ORF1ab_314_L	ORF1ab	314	SRR14387783	14408	C	T	1	2021-02-12	United States
ORF1ab_629_F	ORF1ab	629	SRR14387783	15352	C	T	0,997368	2021-02-12	United States
ORF1ab_1183_Y	ORF1ab	1183	SRR14387783	17014	G	T	1	2021-02-12	United States
S_13_I	S	13	SRR14387783	21600	G	T	0,998986	2021-02-12	United States
S_152_C	S	152	SRR14387783	22018	G	T	0,998575	2021-02-12	United States
S_452_R	S	452	SRR14387783	22917	T	G	0,999282	2021-02-12	United States
S_614_G	S	614	SRR14387783	23403	A	G	0,998326	2021-02-12	United States
ORF3a_57_H	ORF3a	57	SRR14387783	25563	G	T	1	2021-02-12	United States
ORF8_100_L	ORF8	100	SRR14387783	28191	G	T	1	2021-02-12	United States
N_205_I	N	205	SRR14387783	28887	C	T	1	2021-02-12	United States
N_234_I	N	234	SRR14387783	28975	G	T	0,999456	2021-02-12	United States
ORF1ab_2121_I	ORF1ab	2121	SRR14387784	6627	C	T	1	2021-02-12	United States
ORF1ab_2144_NA	ORF1ab	2144	SRR14387784	6696	C	+T	0,0871795	2021-02-12	United States
ORF1ab_3255_I	ORF1ab	3255	SRR14387784	10029	C	T	1	2021-02-12	United States
ORF1ab_314_L	ORF1ab	314	SRR14387784	14408	C	T	1	2021-02-12	United States
ORF1ab_833_NA	ORF1ab	833	SRR14387784	15965	G	+T	0,066643	2021-02-12	United States
ORF1ab_909_H	ORF1ab	909	SRR14387784	16193	C	A	0,0617647	2021-02-12	United States
S_614_G	S	614	SRR14387784	23403	A	G	1	2021-02-12	United States
S_732_A	S	732	SRR14387784	23756	A	G	1	2021-02-12	United States
ORF3a_174_C	ORF3a	174	SRR14387784	25912	G	T	0,99935	2021-02-12	United States
ORF8_10_V	ORF8	10	SRR14387784	27921	A	G	1	2021-02-12	United States
N_203_K	N	203	SRR14387784	28881	G	A	1	2021-02-12	United States
N_204_R	N	204	SRR14387784	28883	G	C	0,999339	2021-02-12	United States
ORF1ab_265_I	ORF1ab	265	SRR14387785	1059	C	T	0,996988	2021-02-12	United States
ORF1ab_2492_N	ORF1ab	2492	SRR14387785	7739	G	A	1	2021-02-12	United States
ORF1ab_3352_F	ORF1ab	3352	SRR14387785	10319	C	T	1	2021-02-12	United States
ORF1ab_3603_NA	ORF1ab	3603	SRR14387785	11074	C	+T	0,0564263	2021-02-12	United States
ORF1ab_314_L	ORF1ab	314	SRR14387785	14408	C	T	1	2021-02-12	United States
ORF1ab_1653_D	ORF1ab	1653	SRR14387785	18424	A	G	1	2021-02-12	United States
ORF1ab_2076_F	ORF1ab	2076	SRR14387785	19694	C	T	1	2021-02-12	United States
ORF1ab_2171_N	ORF1ab	2171	SRR14387785	19979	C	A	0,126154	2021-02-12	United States
ORF1ab_2613_C	ORF1ab	2613	SRR14387785	21304	C	T	1	2021-02-12	United States
S_614_G	S	614	SRR14387785	23403	A	G	1	2021-02-12	United States
S_677_H	S	677	SRR14387785	23593	G	C	1	2021-02-12	United States
ORF3a_57_H	ORF3a	57	SRR14387785	25563	G	T	1	2021-02-12	United States
ORF3a_172_V	ORF3a	172	SRR14387785	25907	G	T	1	2021-02-12	United States
ORF8_24_L	ORF8	24	SRR14387785	27964	C	T	1	2021-02-12	United States
ORF8_45_R	ORF8	45	SRR14387785	28026	T	A	1	2021-02-12	United States
ORF8_97_G	ORF8	97	SRR14387785	28182	A	G	1	2021-02-12	United States
N_67_S	N	67	SRR14387785	28472	C	T	1	2021-02-12	United States
N_199_L	N	199	SRR14387785	28869	C	T	1	2021-02-12	United States
ORF1ab_1188_L	ORF1ab	1188	SRR14387786	3828	C	T	1	2021-02-12	United States
ORF1ab_1795_Q	ORF1ab	1795	SRR14387786	5648	A	C	0,999402	2021-02-12	United States
ORF1ab_2144_NA	ORF1ab	2144	SRR14387786	6696	C	+T	0,0651965	2021-02-12	United States
ORF1ab_3573_R	ORF1ab	3573	SRR14387786	10983	A	G	1	2021-02-12	United States
ORF1ab_3674_NA	ORF1ab	3674	SRR14387786	11287	G	-TCTGGTTTT	0,995188	2021-02-12	United States
ORF1ab_314_L	ORF1ab	314	SRR14387786	14408	C	T	1	2021-02-12	United States
ORF1ab_1264_D	ORF1ab	1264	SRR14387786	17259	G	T	1	2021-02-12	United States
S_18_F	S	18	SRR14387786	21614	C	T	1	2021-02-12	United States
S_20_N	S	20	SRR14387786	21621	C	A	1	2021-02-12	United States
S_26_S	S	26	SRR14387786	21638	C	T	0,998728	2021-02-12	United States
S_138_Y	S	138	SRR14387786	21974	G	T	1	2021-02-12	United States
S_190_S	S	190	SRR14387786	22132	G	T	1	2021-02-12	United States
S_417_T	S	417	SRR14387786	22812	A	C	0,998494	2021-02-12	United States
S_484_K	S	484	SRR14387786	23012	G	A	1	2021-02-12	United States
S_501_Y	S	501	SRR14387786	23063	A	T	1	2021-02-12	United States
S_614_G	S	614	SRR14387786	23403	A	G	0,999033	2021-02-12	United States
S_655_Y	S	655	SRR14387786	23525	C	T	1	2021-02-12	United States
S_1027_I	S	1027	SRR14387786	24642	C	T	0,998999	2021-02-12	United States
S_1176_F	S	1176	SRR14387786	25088	G	T	1	2021-02-12	United States
ORF3a_78_Y	ORF3a	78	SRR14387786	25624	C	T	0,999023	2021-02-12	United States
ORF3a_253_P	ORF3a	253	SRR14387786	26149	T	C	0,999122	2021-02-12	United States
ORF7a_98_F	ORF7a	98	SRR14387786	27686	C	T	0,996979	2021-02-12	United States
ORF8_92_K	ORF8	92	SRR14387786	28167	G	A	1	2021-02-12	United States
N_80_R	N	80	SRR14387786	28512	C	G	1	2021-02-12	United States
N_202_C	N	202	SRR14387786	28877	A	T	1	2021-02-12	United States
N_202_T	N	202	SRR14387786	28878	G	C	0,998864	2021-02-12	United States
N_203_K	N	203	SRR14387786	28881	G	A	1	2021-02-12	United States
N_204_R	N	204	SRR14387786	28883	G	C	0,999432	2021-02-12	United States
ORF10_4_V	ORF10	4	SRR14387786	29567	A	G	0,0572917	2021-02-12	United States
ORF1ab_98_V	ORF1ab	98	SRR14387787	558	G	T	0,0879865	2021-02-12	United States
ORF1ab_265_I	ORF1ab	265	SRR14387787	1059	C	T	1	2021-02-12	United States
ORF1ab_365_I	ORF1ab	365	SRR14387787	1358	G	A	0,999018	2021-02-12	United States
ORF1ab_925_C	ORF1ab	925	SRR14387787	3039	A	G	0,993318	2021-02-12	United States
ORF1ab_928_E	ORF1ab	928	SRR14387787	3049	T	G	1	2021-02-12	United States
ORF1ab_2317_Y	ORF1ab	2317	SRR14387787	7214	G	T	0,0657439	2021-02-12	United States
ORF1ab_2606_I	ORF1ab	2606	SRR14387787	8083	G	A	0,999031	2021-02-12	United States
ORF1ab_2995_V	ORF1ab	2995	SRR14387787	9249	G	T	0,0843585	2021-02-12	United States
ORF1ab_3352_F	ORF1ab	3352	SRR14387787	10319	C	T	1	2021-02-12	United States
ORF1ab_4105_Y	ORF1ab	4105	SRR14387787	12578	G	T	0,0991379	2021-02-12	United States
ORF1ab_35_V	ORF1ab	35	SRR14387787	13571	G	T	0,162362	2021-02-12	United States
ORF1ab_314_L	ORF1ab	314	SRR14387787	14408	C	T	1	2021-02-12	United States
ORF1ab_1014_V	ORF1ab	1014	SRR14387787	16508	G	T	0,118841	2021-02-12	United States
ORF1ab_1094_R	ORF1ab	1094	SRR14387787	16748	A	G	0,988827	2021-02-12	United States
ORF1ab_1653_D	ORF1ab	1653	SRR14387787	18424	A	G	0,998395	2021-02-12	United States
ORF1ab_2613_C	ORF1ab	2613	SRR14387787	21304	C	T	1	2021-02-12	United States
S_446_V	S	446	SRR14387787	22899	G	T	0,072908	2021-02-12	United States
S_614_G	S	614	SRR14387787	23403	A	G	0,998291	2021-02-12	United States
S_761_I	S	761	SRR14387787	23844	C	T	0,99872	2021-02-12	United States
S_1124_V	S	1124	SRR14387787	24933	G	T	0,143002	2021-02-12	United States
ORF3a_57_H	ORF3a	57	SRR14387787	25563	G	T	1	2021-02-12	United States
ORF3a_172_V	ORF3a	172	SRR14387787	25907	G	T	0,998273	2021-02-12	United States
ORF8_24_L	ORF8	24	SRR14387787	27964	C	T	1	2021-02-12	United States
N_67_S	N	67	SRR14387787	28472	C	T	0,998185	2021-02-12	United States
N_144_H	N	144	SRR14387787	28703	G	C	0,995833	2021-02-12	United States
N_199_L	N	199	SRR14387787	28869	C	T	0,99947	2021-02-12	United States
N_371_N	N	371	SRR14387787	29384	G	A	0,0605428	2021-02-12	United States
N_371_E	N	371	SRR14387787	29386	C	A	0,998893	2021-02-12	United States
ORF10_31_Y	ORF10	31	SRR14387787	29648	G	T	0,998595	2021-02-12	United States
ORF1ab_1001_I	ORF1ab	1001	SRR14387788	3267	C	T	1	2021-02-12	United States
ORF1ab_1708_D	ORF1ab	1708	SRR14387788	5388	C	A	1	2021-02-12	United States
ORF1ab_2144_NA	ORF1ab	2144	SRR14387788	6696	C	+T	0,0759259	2021-02-12	United States
ORF1ab_2230_T	ORF1ab	2230	SRR14387788	6954	T	C	1	2021-02-12	United States
ORF1ab_2259_I	ORF1ab	2259	SRR14387788	7042	G	T	0,999492	2021-02-12	United States
ORF1ab_3674_NA	ORF1ab	3674	SRR14387788	11287	G	-TCTGGTTTT	0,990499	2021-02-12	United States
ORF1ab_3829_F	ORF1ab	3829	SRR14387788	11750	C	T	1	2021-02-12	United States
ORF1ab_218_L	ORF1ab	218	SRR14387788	14120	C	T	1	2021-02-12	United States
ORF1ab_314_L	ORF1ab	314	SRR14387788	14408	C	T	1	2021-02-12	United States
S_68_NA	S	68	SRR14387788	21764	A	-TACATG	1	2021-02-12	United States
S_143_NA	S	143	SRR14387788	21990	T	-TTA	0,984639	2021-02-12	United States
S_501_Y	S	501	SRR14387788	23063	A	T	0,998575	2021-02-12	United States
S_570_D	S	570	SRR14387788	23271	C	A	0,998929	2021-02-12	United States
S_614_G	S	614	SRR14387788	23403	A	G	0,997936	2021-02-12	United States
S_681_H	S	681	SRR14387788	23604	C	A	1	2021-02-12	United States
S_716_I	S	716	SRR14387788	23709	C	T	0,995708	2021-02-12	United States
S_982_A	S	982	SRR14387788	24506	T	G	0,998011	2021-02-12	United States
S_1118_H	S	1118	SRR14387788	24914	G	C	1	2021-02-12	United States
ORF8_27_*	ORF8	27	SRR14387788	27972	C	T	1	2021-02-12	United States
ORF8_52_I	ORF8	52	SRR14387788	28048	G	T	1	2021-02-12	United States
ORF8_68_*	ORF8	68	SRR14387788	28095	A	T	0,995536	2021-02-12	United States
ORF8_73_C	ORF8	73	SRR14387788	28111	A	G	1	2021-02-12	United States
N_3_H	N	3	SRR14387788	28280	G	C	1	2021-02-12	United States
N_3_V	N	3	SRR14387788	28281	A	T	1	2021-02-12	United States
N_3_E	N	3	SRR14387788	28282	T	A	0,998964	2021-02-12	United States
N_203_K	N	203	SRR14387788	28881	G	A	1	2021-02-12	United States
N_204_R	N	204	SRR14387788	28883	G	C	1	2021-02-12	United States
N_235_F	N	235	SRR14387788	28977	C	T	1	2021-02-12	United States
ORF1ab_265_I	ORF1ab	265	SRR14387789	1059	C	T	1	2021-02-12	United States
ORF1ab_1610_Y	ORF1ab	1610	SRR14387789	5093	C	T	0,99883	2021-02-12	United States
ORF1ab_1977_NA	ORF1ab	1977	SRR14387789	6196	C	+T	0,0947368	2021-02-12	United States
ORF1ab_1978_F	ORF1ab	1978	SRR14387789	6198	C	T	0,993103	2021-02-12	United States
ORF1ab_2144_NA	ORF1ab	2144	SRR14387789	6696	C	+T	0,0609865	2021-02-12	United States
ORF1ab_2606_I	ORF1ab	2606	SRR14387789	8083	G	A	0,998857	2021-02-12	United States
ORF1ab_3352_F	ORF1ab	3352	SRR14387789	10319	C	T	1	2021-02-12	United States
ORF1ab_314_L	ORF1ab	314	SRR14387789	14408	C	T	1	2021-02-12	United States
ORF1ab_1653_D	ORF1ab	1653	SRR14387789	18424	A	G	0,998623	2021-02-12	United States
ORF1ab_2613_C	ORF1ab	2613	SRR14387789	21304	C	T	1	2021-02-12	United States
S_614_G	S	614	SRR14387789	23403	A	G	1	2021-02-12	United States
S_654_Q	S	654	SRR14387789	23522	G	C	1	2021-02-12	United States
S_677_H	S	677	SRR14387789	23593	G	T	1	2021-02-12	United States
ORF3a_57_H	ORF3a	57	SRR14387789	25563	G	T	0,998358	2021-02-12	United States
ORF3a_172_V	ORF3a	172	SRR14387789	25907	G	T	1	2021-02-12	United States
ORF8_24_L	ORF8	24	SRR14387789	27964	C	T	1	2021-02-12	United States
ORF8_67_F	ORF8	67	SRR14387789	28093	C	T	0,993548	2021-02-12	United States
N_67_S	N	67	SRR14387789	28472	C	T	0,997636	2021-02-12	United States
N_199_L	N	199	SRR14387789	28869	C	T	0,998871	2021-02-12	United States
N_377_Y	N	377	SRR14387789	29402	G	T	0,999266	2021-02-12	United States
ORF1ab_446_NA	ORF1ab	446	SRR14387790	1603	T	-AATGAC	0,991676	2021-02-12	United States
ORF1ab_829_I	ORF1ab	829	SRR14387790	2751	C	T	1	2021-02-12	United States
ORF1ab_1001_I	ORF1ab	1001	SRR14387790	3267	C	T	1	2021-02-12	United States
ORF1ab_1246_I	ORF1ab	1246	SRR14387790	4002	C	T	0,998668	2021-02-12	United States
ORF1ab_1305_N	ORF1ab	1305	SRR14387790	4180	G	T	1	2021-02-12	United States
ORF1ab_2144_NA	ORF1ab	2144	SRR14387790	6696	C	+T	0,0818505	2021-02-12	United States
ORF1ab_3278_S	ORF1ab	3278	SRR14387790	10097	G	A	1	2021-02-12	United States
ORF1ab_4311_A	ORF1ab	4311	SRR14387790	13196	A	G	0,996173	2021-02-12	United States
ORF1ab_131_E	ORF1ab	131	SRR14387790	13860	C	A	1	2021-02-12	United States
ORF1ab_314_L	ORF1ab	314	SRR14387790	14408	C	T	1	2021-02-12	United States
S_614_G	S	614	SRR14387790	23403	A	G	0,998921	2021-02-12	United States
ORF7a_14_I	ORF7a	14	SRR14387790	27434	C	T	1	2021-02-12	United States
ORF8_30_L	ORF8	30	SRR14387790	27982	C	T	1	2021-02-12	United States
N_203_K	N	203	SRR14387790	28881	G	A	1	2021-02-12	United States
N_204_R	N	204	SRR14387790	28883	G	C	1	2021-02-12	United States
N_234_I	N	234	SRR14387790	28975	G	T	0,997969	2021-02-12	United States
ORF1ab_265_I	ORF1ab	265	SRR14387791	1059	C	T	1	2021-02-12	United States
ORF1ab_1863_V	ORF1ab	1863	SRR14387791	5852	A	G	1	2021-02-12	United States
ORF1ab_2144_NA	ORF1ab	2144	SRR14387791	6696	C	+T	0,0527132	2021-02-12	United States
ORF1ab_3352_F	ORF1ab	3352	SRR14387791	10319	C	T	1	2021-02-12	United States
ORF1ab_4148_V	ORF1ab	4148	SRR14387791	12708	C	T	0,996324	2021-02-12	United States
ORF1ab_314_L	ORF1ab	314	SRR14387791	14408	C	T	1	2021-02-12	United States
ORF1ab_1653_D	ORF1ab	1653	SRR14387791	18424	A	G	0,998599	2021-02-12	United States
S_614_G	S	614	SRR14387791	23403	A	G	0,99919	2021-02-12	United States
S_1228_L	S	1228	SRR14387791	25244	G	T	1	2021-02-12	United States
ORF3a_57_H	ORF3a	57	SRR14387791	25563	G	T	1	2021-02-12	United States
ORF3a_172_V	ORF3a	172	SRR14387791	25907	G	T	1	2021-02-12	United States
ORF8_24_L	ORF8	24	SRR14387791	27964	C	T	1	2021-02-12	United States
N_67_S	N	67	SRR14387791	28472	C	T	1	2021-02-12	United States
N_199_L	N	199	SRR14387791	28869	C	T	1	2021-02-12	United States
ORF1ab_265_I	ORF1ab	265	SRR14387792	1059	C	T	1	2021-02-12	United States
ORF1ab_999_I	ORF1ab	999	SRR14387792	3261	C	T	0,998261	2021-02-12	United States
ORF1ab_1074_V	ORF1ab	1074	SRR14387792	3486	C	T	1	2021-02-12	United States
ORF1ab_3201_F	ORF1ab	3201	SRR14387792	9866	C	T	1	2021-02-12	United States
ORF1ab_3352_F	ORF1ab	3352	SRR14387792	10319	C	T	1	2021-02-12	United States
ORF1ab_314_L	ORF1ab	314	SRR14387792	14408	C	T	1	2021-02-12	United States
ORF1ab_1653_D	ORF1ab	1653	SRR14387792	18424	A	G	1	2021-02-12	United States
ORF1ab_2613_C	ORF1ab	2613	SRR14387792	21304	C	T	1	2021-02-12	United States
S_501_Y	S	501	SRR14387792	23063	A	T	1	2021-02-12	United States
S_614_G	S	614	SRR14387792	23403	A	G	1	2021-02-12	United States
ORF3a_57_H	ORF3a	57	SRR14387792	25563	G	T	1	2021-02-12	United States
ORF3a_172_V	ORF3a	172	SRR14387792	25907	G	T	0,999324	2021-02-12	United States
ORF7a_120_I	ORF7a	120	SRR14387792	27752	C	T	1	2021-02-12	United States
ORF8_24_L	ORF8	24	SRR14387792	27964	C	T	0,996933	2021-02-12	United States
N_67_S	N	67	SRR14387792	28472	C	T	1	2021-02-12	United States
N_199_L	N	199	SRR14387792	28869	C	T	1	2021-02-12	United States
ORF1ab_755_G	ORF1ab	755	SRR14387793	2529	A	G	0,0764526	2021-02-12	United States
ORF1ab_988_A	ORF1ab	988	SRR14387793	3228	T	C	0,998617	2021-02-12	United States
ORF1ab_1001_I	ORF1ab	1001	SRR14387793	3267	C	T	1	2021-02-12	United States
ORF1ab_1708_D	ORF1ab	1708	SRR14387793	5388	C	A	1	2021-02-12	United States
ORF1ab_2144_NA	ORF1ab	2144	SRR14387793	6696	C	+T	0,0501089	2021-02-12	United States
ORF1ab_2230_T	ORF1ab	2230	SRR14387793	6954	T	C	1	2021-02-12	United States
ORF1ab_2846_I	ORF1ab	2846	SRR14387793	8802	C	T	0,999233	2021-02-12	United States
ORF1ab_3674_NA	ORF1ab	3674	SRR14387793	11287	G	-TCTGGTTTT	0,999307	2021-02-12	United States
ORF1ab_3966_R	ORF1ab	3966	SRR14387793	12162	A	G	0,998371	2021-02-12	United States
ORF1ab_314_L	ORF1ab	314	SRR14387793	14408	C	T	1	2021-02-12	United States
ORF1ab_1383_R	ORF1ab	1383	SRR14387793	17615	A	G	1	2021-02-12	United States
ORF1ab_2557_R	ORF1ab	2557	SRR14387793	21137	A	G	0,999354	2021-02-12	United States
S_68_NA	S	68	SRR14387793	21764	A	-TACATG	0,999164	2021-02-12	United States
S_143_NA	S	143	SRR14387793	21990	T	-TTA	0,992228	2021-02-12	United States
S_501_Y	S	501	SRR14387793	23063	A	T	0,999377	2021-02-12	United States
S_570_D	S	570	SRR14387793	23271	C	A	0,999294	2021-02-12	United States
S_614_G	S	614	SRR14387793	23403	A	G	1	2021-02-12	United States
S_681_H	S	681	SRR14387793	23604	C	A	1	2021-02-12	United States
S_716_I	S	716	SRR14387793	23709	C	T	1	2021-02-12	United States
S_982_A	S	982	SRR14387793	24506	T	G	0,999584	2021-02-12	United States
S_1118_H	S	1118	SRR14387793	24914	G	C	1	2021-02-12	United States
S_1191_N	S	1191	SRR14387793	25135	G	T	0,998299	2021-02-12	United States
ORF3a_182_Q	ORF3a	182	SRR14387793	25938	T	G	0,266535	2021-02-12	United States
ORF8_27_*	ORF8	27	SRR14387793	27972	C	T	0,996951	2021-02-12	United States
ORF8_52_I	ORF8	52	SRR14387793	28048	G	T	1	2021-02-12	United States
ORF8_73_C	ORF8	73	SRR14387793	28111	A	G	1	2021-02-12	United States
N_3_H	N	3	SRR14387793	28280	G	C	1	2021-02-12	United States
N_3_V	N	3	SRR14387793	28281	A	T	0,999336	2021-02-12	United States
N_3_E	N	3	SRR14387793	28282	T	A	1	2021-02-12	United States
N_203_K	N	203	SRR14387793	28881	G	A	0,999511	2021-02-12	United States
N_204_R	N	204	SRR14387793	28883	G	C	0,999021	2021-02-12	United States
N_235_F	N	235	SRR14387793	28977	C	T	0,999019	2021-02-12	United States
ORF1ab_959_S	ORF1ab	959	SRR14387794	3140	C	T	1	2021-02-12	United States
ORF1ab_1022_I	ORF1ab	1022	SRR14387794	3330	C	T	1	2021-02-12	United States
ORF1ab_2144_NA	ORF1ab	2144	SRR14387794	6696	C	+T	0,0524233	2021-02-12	United States
ORF1ab_3255_I	ORF1ab	3255	SRR14387794	10029	C	T	1	2021-02-12	United States
ORF1ab_3618_V	ORF1ab	3618	SRR14387794	11117	A	G	1	2021-02-12	United States
ORF1ab_4175_I	ORF1ab	4175	SRR14387794	12789	C	T	0,998955	2021-02-12	United States
ORF1ab_314_L	ORF1ab	314	SRR14387794	14408	C	T	1	2021-02-12	United States
S_478_K	S	478	SRR14387794	22995	C	A	0,999292	2021-02-12	United States
S_614_G	S	614	SRR14387794	23403	A	G	1	2021-02-12	United States
S_681_H	S	681	SRR14387794	23604	C	A	1	2021-02-12	United States
S_732_A	S	732	SRR14387794	23756	A	G	1	2021-02-12	United States
ORF3a_38_L	ORF3a	38	SRR14387794	25505	A	T	0,998941	2021-02-12	United States
ORF7b_31_L	ORF7b	31	SRR14387794	27847	C	T	1	2021-02-12	United States
N_203_K	N	203	SRR14387794	28881	G	A	0,999681	2021-02-12	United States
N_204_R	N	204	SRR14387794	28883	G	C	0,999045	2021-02-12	United States
N_362_A	N	362	SRR14387794	29357	A	G	0,997442	2021-02-12	United States
ORF1ab_265_I	ORF1ab	265	SRR14387795	1059	C	T	1	2021-02-12	United States
ORF1ab_280_T	ORF1ab	280	SRR14387795	1104	T	C	0,0600293	2021-02-12	United States
ORF1ab_1543_I	ORF1ab	1543	SRR14387795	4893	C	T	1	2021-02-12	United States
ORF1ab_2144_NA	ORF1ab	2144	SRR14387795	6696	C	+T	0,0552036	2021-02-12	United States
ORF1ab_2606_I	ORF1ab	2606	SRR14387795	8083	G	A	0,99787	2021-02-12	United States
ORF1ab_3352_F	ORF1ab	3352	SRR14387795	10319	C	T	1	2021-02-12	United States
ORF1ab_4337_S	ORF1ab	4337	SRR14387795	13274	C	T	1	2021-02-12	United States
ORF1ab_314_L	ORF1ab	314	SRR14387795	14408	C	T	1	2021-02-12	United States
ORF1ab_1653_D	ORF1ab	1653	SRR14387795	18424	A	G	1	2021-02-12	United States
ORF1ab_2613_C	ORF1ab	2613	SRR14387795	21304	C	T	0,998999	2021-02-12	United States
S_583_D	S	583	SRR14387795	23311	G	C	1	2021-02-12	United States
S_614_G	S	614	SRR14387795	23403	A	G	0,996785	2021-02-12	United States
ORF3a_57_H	ORF3a	57	SRR14387795	25563	G	T	1	2021-02-12	United States
ORF3a_172_V	ORF3a	172	SRR14387795	25907	G	T	0,998222	2021-02-12	United States
ORF8_24_L	ORF8	24	SRR14387795	27964	C	T	1	2021-02-12	United States
N_67_S	N	67	SRR14387795	28472	C	T	1	2021-02-12	United States
N_199_L	N	199	SRR14387795	28869	C	T	1	2021-02-12	United States
N_377_Y	N	377	SRR14387795	29402	G	T	0,999405	2021-02-12	United States
ORF1ab_265_I	ORF1ab	265	SRR14387796	1059	C	T	1	2021-02-12	United States
ORF1ab_1298_V	ORF1ab	1298	SRR14387796	4158	C	T	0,998578	2021-02-12	United States
ORF1ab_2144_NA	ORF1ab	2144	SRR14387796	6696	C	+T	0,0572998	2021-02-12	United States
ORF1ab_2345_V	ORF1ab	2345	SRR14387796	7299	C	T	1	2021-02-12	United States
ORF1ab_2606_I	ORF1ab	2606	SRR14387796	8083	G	A	0,999083	2021-02-12	United States
ORF1ab_3352_F	ORF1ab	3352	SRR14387796	10319	C	T	1	2021-02-12	United States
ORF1ab_314_L	ORF1ab	314	SRR14387796	14408	C	T	1	2021-02-12	United States
ORF1ab_1653_D	ORF1ab	1653	SRR14387796	18424	A	G	1	2021-02-12	United States
ORF1ab_1727_L	ORF1ab	1727	SRR14387796	18647	C	T	1	2021-02-12	United States
ORF1ab_2613_C	ORF1ab	2613	SRR14387796	21304	C	T	1	2021-02-12	United States
S_614_G	S	614	SRR14387796	23403	A	G	1	2021-02-12	United States
S_677_H	S	677	SRR14387796	23593	G	T	1	2021-02-12	United States
ORF3a_57_H	ORF3a	57	SRR14387796	25563	G	T	1	2021-02-12	United States
ORF3a_172_V	ORF3a	172	SRR14387796	25907	G	T	0,9994	2021-02-12	United States
ORF8_24_L	ORF8	24	SRR14387796	27964	C	T	1	2021-02-12	United States
N_67_S	N	67	SRR14387796	28472	C	T	1	2021-02-12	United States
N_199_L	N	199	SRR14387796	28869	C	T	1	2021-02-12	United States
N_377_Y	N	377	SRR14387796	29402	G	T	1	2021-02-12	United States
ORF1ab_80_L	ORF1ab	80	SRR14387797	504	C	T	1	2021-02-12	United States
ORF1ab_265_I	ORF1ab	265	SRR14387797	1059	C	T	1	2021-02-12	United States
ORF1ab_2144_NA	ORF1ab	2144	SRR14387797	6696	C	+T	0,0536254	2021-02-12	United States
ORF1ab_3352_F	ORF1ab	3352	SRR14387797	10319	C	T	1	2021-02-12	United States
ORF1ab_314_L	ORF1ab	314	SRR14387797	14408	C	T	1	2021-02-12	United States
ORF1ab_767_L	ORF1ab	767	SRR14387797	15766	G	T	1	2021-02-12	United States
ORF1ab_833_NA	ORF1ab	833	SRR14387797	15965	G	+T	0,086132	2021-02-12	United States
ORF1ab_1653_D	ORF1ab	1653	SRR14387797	18424	A	G	0,998264	2021-02-12	United States
ORF1ab_1691_L	ORF1ab	1691	SRR14387797	18538	G	T	0,998371	2021-02-12	United States
ORF1ab_2613_C	ORF1ab	2613	SRR14387797	21304	C	T	1	2021-02-12	United States
S_614_G	S	614	SRR14387797	23403	A	G	1	2021-02-12	United States
ORF3a_57_H	ORF3a	57	SRR14387797	25563	G	T	1	2021-02-12	United States
ORF3a_172_V	ORF3a	172	SRR14387797	25907	G	T	1	2021-02-12	United States
ORF3a_180_P	ORF3a	180	SRR14387797	25930	T	C	0,999212	2021-02-12	United States
ORF8_24_L	ORF8	24	SRR14387797	27964	C	T	1	2021-02-12	United States
N_67_S	N	67	SRR14387797	28472	C	T	0,996255	2021-02-12	United States
N_199_L	N	199	SRR14387797	28869	C	T	0,998542	2021-02-12	United States
N_389_L	N	389	SRR14387797	29439	A	T	0,999401	2021-02-12	United States
ORF1ab_193_L	ORF1ab	193	SRR14387798	843	C	T	0,998544	2021-02-11	United States
ORF1ab_2167_D	ORF1ab	2167	SRR14387798	6764	A	G	0,999482	2021-02-11	United States
ORF1ab_2529_V	ORF1ab	2529	SRR14387798	7851	C	T	1	2021-02-11	United States
ORF1ab_3627_V	ORF1ab	3627	SRR14387798	11144	A	G	0,999184	2021-02-11	United States
ORF1ab_123_M	ORF1ab	123	SRR14387798	13835	G	T	0,0835882	2021-02-11	United States
ORF1ab_314_L	ORF1ab	314	SRR14387798	14408	C	T	1	2021-02-11	United States
ORF1ab_2168_T	ORF1ab	2168	SRR14387798	19969	G	A	1	2021-02-11	United States
ORF1ab_2545_NA	ORF1ab	2545	SRR14387798	21101	G	+T	0,0524017	2021-02-11	United States
S_193_L	S	193	SRR14387798	22139	G	T	0,998138	2021-02-11	United States
S_614_G	S	614	SRR14387798	23403	A	G	0,99924	2021-02-11	United States
ORF3a_100_C	ORF3a	100	SRR14387798	25690	G	T	1	2021-02-11	United States
N_194_L	N	194	SRR14387798	28854	C	T	0,999463	2021-02-11	United States
ORF1ab_1001_I	ORF1ab	1001	SRR14387799	3267	C	T	1	2021-02-12	United States
ORF1ab_1708_D	ORF1ab	1708	SRR14387799	5388	C	A	0,998062	2021-02-12	United States
ORF1ab_2144_NA	ORF1ab	2144	SRR14387799	6696	C	+T	0,0640478	2021-02-12	United States
ORF1ab_2230_T	ORF1ab	2230	SRR14387799	6954	T	C	1	2021-02-12	United States
ORF1ab_3674_NA	ORF1ab	3674	SRR14387799	11287	G	-TCTGGTTTT	0,996206	2021-02-12	United States
ORF1ab_314_L	ORF1ab	314	SRR14387799	14408	C	T	1	2021-02-12	United States
ORF1ab_833_NA	ORF1ab	833	SRR14387799	15965	G	+T	0,0530737	2021-02-12	United States
S_68_NA	S	68	SRR14387799	21764	A	-TACATG	0,994558	2021-02-12	United States
S_143_NA	S	143	SRR14387799	21990	T	-TTA	0,988981	2021-02-12	United States
S_501_Y	S	501	SRR14387799	23063	A	T	1	2021-02-12	United States
S_570_D	S	570	SRR14387799	23271	C	A	0,999017	2021-02-12	United States
S_614_G	S	614	SRR14387799	23403	A	G	0,999053	2021-02-12	United States
S_681_H	S	681	SRR14387799	23604	C	A	1	2021-02-12	United States
S_716_I	S	716	SRR14387799	23709	C	T	0,996337	2021-02-12	United States
S_982_A	S	982	SRR14387799	24506	T	G	0,999454	2021-02-12	United States
S_1118_H	S	1118	SRR14387799	24914	G	C	0,998	2021-02-12	United States
ORF8_27_*	ORF8	27	SRR14387799	27972	C	T	1	2021-02-12	United States
ORF8_52_I	ORF8	52	SRR14387799	28048	G	T	1	2021-02-12	United States
ORF8_73_C	ORF8	73	SRR14387799	28111	A	G	0,99913	2021-02-12	United States
N_3_H	N	3	SRR14387799	28280	G	C	1	2021-02-12	United States
N_3_V	N	3	SRR14387799	28281	A	T	0,998962	2021-02-12	United States
N_3_E	N	3	SRR14387799	28282	T	A	1	2021-02-12	United States
N_67_L	N	67	SRR14387799	28473	C	T	1	2021-02-12	United States
N_203_K	N	203	SRR14387799	28881	G	A	1	2021-02-12	United States
N_204_R	N	204	SRR14387799	28883	G	C	1	2021-02-12	United States
N_235_F	N	235	SRR14387799	28977	C	T	1	2021-02-12	United States
ORF1ab_265_I	ORF1ab	265	SRR14387800	1059	C	T	1	2021-02-12	United States
ORF1ab_1610_Y	ORF1ab	1610	SRR14387800	5093	C	T	0,999158	2021-02-12	United States
ORF1ab_1978_F	ORF1ab	1978	SRR14387800	6198	C	T	0,997455	2021-02-12	United States
ORF1ab_2144_NA	ORF1ab	2144	SRR14387800	6696	C	+T	0,0553797	2021-02-12	United States
ORF1ab_2606_I	ORF1ab	2606	SRR14387800	8083	G	A	0,998963	2021-02-12	United States
ORF1ab_3352_F	ORF1ab	3352	SRR14387800	10319	C	T	1	2021-02-12	United States
ORF1ab_314_L	ORF1ab	314	SRR14387800	14408	C	T	1	2021-02-12	United States
ORF1ab_833_NA	ORF1ab	833	SRR14387800	15965	G	+T	0,0645933	2021-02-12	United States
ORF1ab_1653_D	ORF1ab	1653	SRR14387800	18424	A	G	1	2021-02-12	United States
ORF1ab_2613_C	ORF1ab	2613	SRR14387800	21304	C	T	0,99907	2021-02-12	United States
S_614_G	S	614	SRR14387800	23403	A	G	1	2021-02-12	United States
S_654_Q	S	654	SRR14387800	23522	G	C	1	2021-02-12	United States
S_677_H	S	677	SRR14387800	23593	G	T	1	2021-02-12	United States
ORF3a_57_H	ORF3a	57	SRR14387800	25563	G	T	1	2021-02-12	United States
ORF3a_172_V	ORF3a	172	SRR14387800	25907	G	T	1	2021-02-12	United States
ORF8_24_L	ORF8	24	SRR14387800	27964	C	T	1	2021-02-12	United States
ORF8_67_F	ORF8	67	SRR14387800	28093	C	T	0,996988	2021-02-12	United States
N_67_S	N	67	SRR14387800	28472	C	T	1	2021-02-12	United States
N_199_L	N	199	SRR14387800	28869	C	T	0,999429	2021-02-12	United States
N_377_Y	N	377	SRR14387800	29402	G	T	0,998818	2021-02-12	United States
ORF1ab_265_I	ORF1ab	265	SRR14387801	1059	C	T	1	2021-02-12	United States
ORF1ab_1229_NA	ORF1ab	1229	SRR14387801	3950	G	-ATA	0,998224	2021-02-12	United States
ORF1ab_2144_NA	ORF1ab	2144	SRR14387801	6696	C	+T	0,0736648	2021-02-12	United States
ORF1ab_2606_I	ORF1ab	2606	SRR14387801	8083	G	A	1	2021-02-12	United States
ORF1ab_3352_F	ORF1ab	3352	SRR14387801	10319	C	T	1	2021-02-12	United States
ORF1ab_3510_F	ORF1ab	3510	SRR14387801	10793	G	T	1	2021-02-12	United States
ORF1ab_314_L	ORF1ab	314	SRR14387801	14408	C	T	1	2021-02-12	United States
ORF1ab_1368_S	ORF1ab	1368	SRR14387801	17569	C	T	1	2021-02-12	United States
ORF1ab_1653_D	ORF1ab	1653	SRR14387801	18424	A	G	1	2021-02-12	United States
ORF1ab_2613_C	ORF1ab	2613	SRR14387801	21304	C	T	0,998929	2021-02-12	United States
S_614_G	S	614	SRR14387801	23403	A	G	1	2021-02-12	United States
S_1070_V	S	1070	SRR14387801	24771	C	T	1	2021-02-12	United States
ORF3a_57_H	ORF3a	57	SRR14387801	25563	G	T	1	2021-02-12	United States
ORF3a_172_V	ORF3a	172	SRR14387801	25907	G	T	1	2021-02-12	United States
ORF3a_223_I	ORF3a	223	SRR14387801	26060	C	T	1	2021-02-12	United States
ORF8_24_L	ORF8	24	SRR14387801	27964	C	T	0,994624	2021-02-12	United States
N_67_S	N	67	SRR14387801	28472	C	T	1	2021-02-12	United States
N_199_L	N	199	SRR14387801	28869	C	T	1	2021-02-12	United States
N_234_I	N	234	SRR14387801	28975	G	C	0,998762	2021-02-12	United States
ORF1ab_265_I	ORF1ab	265	SRR14387802	1059	C	T	1	2021-02-12	United States
ORF1ab_365_I	ORF1ab	365	SRR14387802	1358	G	A	1	2021-02-12	United States
ORF1ab_2144_NA	ORF1ab	2144	SRR14387802	6696	C	+T	0,085431	2021-02-12	United States
ORF1ab_2606_I	ORF1ab	2606	SRR14387802	8083	G	A	1	2021-02-12	United States
ORF1ab_3352_F	ORF1ab	3352	SRR14387802	10319	C	T	1	2021-02-12	United States
ORF1ab_314_L	ORF1ab	314	SRR14387802	14408	C	T	1	2021-02-12	United States
ORF1ab_833_NA	ORF1ab	833	SRR14387802	15965	G	+T	0,0651823	2021-02-12	United States
ORF1ab_1094_R	ORF1ab	1094	SRR14387802	16748	A	G	1	2021-02-12	United States
ORF1ab_1653_D	ORF1ab	1653	SRR14387802	18424	A	G	1	2021-02-12	United States
ORF1ab_2613_C	ORF1ab	2613	SRR14387802	21304	C	T	1	2021-02-12	United States
S_614_G	S	614	SRR14387802	23403	A	G	0,997743	2021-02-12	United States
ORF3a_57_H	ORF3a	57	SRR14387802	25563	G	T	1	2021-02-12	United States
ORF3a_172_V	ORF3a	172	SRR14387802	25907	G	T	1	2021-02-12	United States
ORF8_24_L	ORF8	24	SRR14387802	27964	C	T	1	2021-02-12	United States
N_67_S	N	67	SRR14387802	28472	C	T	0,994737	2021-02-12	United States
N_199_L	N	199	SRR14387802	28869	C	T	0,999297	2021-02-12	United States
N_260_NA	N	260	SRR14387802	29051	C	+A	0,058952	2021-02-12	United States
ORF1ab_110_Y	ORF1ab	110	SRR14387804	593	C	T	0,0978916	2021-02-12	United States
ORF1ab_542_C	ORF1ab	542	SRR14387804	1889	C	T	0,999382	2021-02-12	United States
ORF1ab_3255_I	ORF1ab	3255	SRR14387804	10029	C	T	1	2021-02-12	United States
ORF1ab_3351_R	ORF1ab	3351	SRR14387804	10317	A	G	1	2021-02-12	United States
ORF1ab_314_L	ORF1ab	314	SRR14387804	14408	C	T	1	2021-02-12	United States
ORF1ab_1848_E	ORF1ab	1848	SRR14387804	19011	C	A	1	2021-02-12	United States
S_614_G	S	614	SRR14387804	23403	A	G	0,997148	2021-02-12	United States
S_732_A	S	732	SRR14387804	23756	A	G	0,995851	2021-02-12	United States
ORF3a_174_C	ORF3a	174	SRR14387804	25912	G	T	1	2021-02-12	United States
ORF8_10_V	ORF8	10	SRR14387804	27921	A	G	0,994536	2021-02-12	United States
N_203_K	N	203	SRR14387804	28881	G	A	1	2021-02-12	United States
N_204_R	N	204	SRR14387804	28883	G	C	0,999472	2021-02-12	United States
N_416_P	N	416	SRR14387804	29519	T	C	0,0900673	2021-02-12	United States
ORF1ab_265_I	ORF1ab	265	SRR14387805	1059	C	T	1	2021-02-10	United States
ORF1ab_1543_I	ORF1ab	1543	SRR14387805	4893	C	T	0,998596	2021-02-10	United States
ORF1ab_2606_I	ORF1ab	2606	SRR14387805	8083	G	A	0,999073	2021-02-10	United States
ORF1ab_2625_F	ORF1ab	2625	SRR14387805	8139	C	T	1	2021-02-10	United States
ORF1ab_3352_F	ORF1ab	3352	SRR14387805	10319	C	T	1	2021-02-10	United States
ORF1ab_314_L	ORF1ab	314	SRR14387805	14408	C	T	1	2021-02-10	United States
ORF1ab_1653_D	ORF1ab	1653	SRR14387805	18424	A	G	1	2021-02-10	United States
ORF1ab_2613_C	ORF1ab	2613	SRR14387805	21304	C	T	1	2021-02-10	United States
S_614_G	S	614	SRR14387805	23403	A	G	1	2021-02-10	United States
S_677_H	S	677	SRR14387805	23593	G	T	1	2021-02-10	United States
ORF3a_57_H	ORF3a	57	SRR14387805	25563	G	T	1	2021-02-10	United States
ORF3a_172_V	ORF3a	172	SRR14387805	25907	G	T	0,99942	2021-02-10	United States
M_85_S	M	85	SRR14387805	26775	G	T	1	2021-02-10	United States
ORF8_24_L	ORF8	24	SRR14387805	27964	C	T	1	2021-02-10	United States
N_67_S	N	67	SRR14387805	28472	C	T	1	2021-02-10	United States
N_199_L	N	199	SRR14387805	28869	C	T	0,99853	2021-02-10	United States
N_366_I	N	366	SRR14387805	29370	C	T	1	2021-02-10	United States
N_377_Y	N	377	SRR14387805	29402	G	T	1	2021-02-10	United States
ORF1ab_265_I	ORF1ab	265	SRR14387806	1059	C	T	1	2021-02-11	United States
ORF1ab_1473_V	ORF1ab	1473	SRR14387806	4683	C	T	0,998674	2021-02-11	United States
ORF1ab_3595_G	ORF1ab	3595	SRR14387806	11049	T	G	0,998752	2021-02-11	United States
ORF1ab_3789_L	ORF1ab	3789	SRR14387806	11632	T	A	0,998956	2021-02-11	United States
ORF1ab_3790_F	ORF1ab	3790	SRR14387806	11634	G	T	1	2021-02-11	United States
ORF1ab_4205_V	ORF1ab	4205	SRR14387806	12878	A	G	0,998099	2021-02-11	United States
ORF1ab_314_L	ORF1ab	314	SRR14387806	14408	C	T	1	2021-02-11	United States
ORF1ab_1183_Y	ORF1ab	1183	SRR14387806	17014	G	T	0,998136	2021-02-11	United States
S_13_I	S	13	SRR14387806	21600	G	T	0,998062	2021-02-11	United States
S_152_C	S	152	SRR14387806	22018	G	T	0,998844	2021-02-11	United States
S_452_R	S	452	SRR14387806	22917	T	G	0,998866	2021-02-11	United States
S_614_G	S	614	SRR14387806	23403	A	G	0,999174	2021-02-11	United States
ORF3a_57_H	ORF3a	57	SRR14387806	25563	G	T	1	2021-02-11	United States
ORF3a_86_F	ORF3a	86	SRR14387806	25650	G	T	0,999359	2021-02-11	United States
N_205_I	N	205	SRR14387806	28887	C	T	0,998828	2021-02-11	United States
ORF1ab_265_I	ORF1ab	265	SRR14387807	1059	C	T	1	2021-02-10	United States
ORF1ab_1795_T	ORF1ab	1795	SRR14387807	5649	A	C	1	2021-02-10	United States
ORF1ab_2144_NA	ORF1ab	2144	SRR14387807	6696	C	+T	0,0574107	2021-02-10	United States
ORF1ab_2716_R	ORF1ab	2716	SRR14387807	8412	A	G	0,999019	2021-02-10	United States
ORF1ab_3352_F	ORF1ab	3352	SRR14387807	10319	C	T	0,998162	2021-02-10	United States
ORF1ab_314_L	ORF1ab	314	SRR14387807	14408	C	T	1	2021-02-10	United States
ORF1ab_833_NA	ORF1ab	833	SRR14387807	15965	G	+T	0,0516003	2021-02-10	United States
ORF1ab_1653_D	ORF1ab	1653	SRR14387807	18424	A	G	1	2021-02-10	United States
ORF1ab_2613_C	ORF1ab	2613	SRR14387807	21304	C	T	0,999227	2021-02-10	United States
S_614_G	S	614	SRR14387807	23403	A	G	1	2021-02-10	United States
ORF3a_57_H	ORF3a	57	SRR14387807	25563	G	T	1	2021-02-10	United States
ORF3a_172_V	ORF3a	172	SRR14387807	25907	G	T	1	2021-02-10	United States
ORF8_24_L	ORF8	24	SRR14387807	27964	C	T	1	2021-02-10	United States
N_67_S	N	67	SRR14387807	28472	C	T	1	2021-02-10	United States
N_199_L	N	199	SRR14387807	28869	C	T	1	2021-02-10	United States
N_362_I	N	362	SRR14387807	29358	C	T	0,998737	2021-02-10	United States
ORF1ab_265_I	ORF1ab	265	SRR14387808	1059	C	T	1	2021-02-10	United States
ORF1ab_2606_I	ORF1ab	2606	SRR14387808	8083	G	A	0,999146	2021-02-10	United States
ORF1ab_3352_F	ORF1ab	3352	SRR14387808	10319	C	T	0,998264	2021-02-10	United States
ORF1ab_3454_V	ORF1ab	3454	SRR14387808	10626	C	T	1	2021-02-10	United States
ORF1ab_314_S	ORF1ab	314	SRR14387808	14407	C	T	1	2021-02-10	United States
ORF1ab_314_L	ORF1ab	314	SRR14387808	14408	C	T	1	2021-02-10	United States
ORF1ab_1653_D	ORF1ab	1653	SRR14387808	18424	A	G	0,998658	2021-02-10	United States
ORF1ab_2613_C	ORF1ab	2613	SRR14387808	21304	C	T	1	2021-02-10	United States
S_614_G	S	614	SRR14387808	23403	A	G	1	2021-02-10	United States
S_677_H	S	677	SRR14387808	23593	G	T	1	2021-02-10	United States
ORF3a_41_P	ORF3a	41	SRR14387808	25514	T	C	0,0997625	2021-02-10	United States
ORF3a_57_H	ORF3a	57	SRR14387808	25563	G	T	1	2021-02-10	United States
ORF3a_172_V	ORF3a	172	SRR14387808	25907	G	T	0,999487	2021-02-10	United States
M_85_S	M	85	SRR14387808	26775	G	T	1	2021-02-10	United States
ORF6_3_Y	ORF6	3	SRR14387808	27208	C	T	0,056	2021-02-10	United States
ORF8_24_L	ORF8	24	SRR14387808	27964	C	T	1	2021-02-10	United States
N_67_S	N	67	SRR14387808	28472	C	T	1	2021-02-10	United States
N_199_L	N	199	SRR14387808	28869	C	T	0,999491	2021-02-10	United States
N_377_Y	N	377	SRR14387808	29402	G	T	0,998753	2021-02-10	United States
ORF1ab_265_I	ORF1ab	265	SRR14387809	1059	C	T	1	2021-02-10	United States
ORF1ab_2144_NA	ORF1ab	2144	SRR14387809	6696	C	+T	0,0658882	2021-02-10	United States
ORF1ab_2606_I	ORF1ab	2606	SRR14387809	8083	G	A	1	2021-02-10	United States
ORF1ab_3352_F	ORF1ab	3352	SRR14387809	10319	C	T	1	2021-02-10	United States
ORF1ab_314_L	ORF1ab	314	SRR14387809	14408	C	T	1	2021-02-10	United States
ORF1ab_833_NA	ORF1ab	833	SRR14387809	15965	G	+T	0,0567322	2021-02-10	United States
ORF1ab_1028_G	ORF1ab	1028	SRR14387809	16550	A	G	1	2021-02-10	United States
ORF1ab_1094_R	ORF1ab	1094	SRR14387809	16748	A	G	1	2021-02-10	United States
ORF1ab_1653_D	ORF1ab	1653	SRR14387809	18424	A	G	1	2021-02-10	United States
ORF1ab_1873_N	ORF1ab	1873	SRR14387809	19086	G	T	0,998771	2021-02-10	United States
ORF1ab_2613_C	ORF1ab	2613	SRR14387809	21304	C	T	0,999083	2021-02-10	United States
S_614_G	S	614	SRR14387809	23403	A	G	1	2021-02-10	United States
ORF3a_57_H	ORF3a	57	SRR14387809	25563	G	T	1	2021-02-10	United States
ORF3a_172_V	ORF3a	172	SRR14387809	25907	G	T	0,99797	2021-02-10	United States
ORF8_24_L	ORF8	24	SRR14387809	27964	C	T	1	2021-02-10	United States
N_67_S	N	67	SRR14387809	28472	C	T	1	2021-02-10	United States
N_199_L	N	199	SRR14387809	28869	C	T	0,999231	2021-02-10	United States
ORF1ab_309_L	ORF1ab	309	SRR14387810	1191	C	T	1	2021-02-11	United States
ORF1ab_542_C	ORF1ab	542	SRR14387810	1889	C	T	0,998963	2021-02-11	United States
ORF1ab_959_S	ORF1ab	959	SRR14387810	3140	C	T	1	2021-02-11	United States
ORF1ab_1060_V	ORF1ab	1060	SRR14387810	3444	C	T	0,997706	2021-02-11	United States
ORF1ab_2144_NA	ORF1ab	2144	SRR14387810	6696	C	+T	0,0646853	2021-02-11	United States
ORF1ab_3255_I	ORF1ab	3255	SRR14387810	10029	C	T	1	2021-02-11	United States
ORF1ab_3618_V	ORF1ab	3618	SRR14387810	11117	A	G	1	2021-02-11	United States
ORF1ab_4175_I	ORF1ab	4175	SRR14387810	12789	C	T	1	2021-02-11	United States
ORF1ab_314_L	ORF1ab	314	SRR14387810	14408	C	T	1	2021-02-11	United States
ORF1ab_833_NA	ORF1ab	833	SRR14387810	15965	G	+T	0,0728346	2021-02-11	United States
ORF1ab_1197_I	ORF1ab	1197	SRR14387810	17058	G	T	1	2021-02-11	United States
S_293_F	S	293	SRR14387810	22439	C	T	0,999174	2021-02-11	United States
S_478_K	S	478	SRR14387810	22995	C	A	1	2021-02-11	United States
S_614_G	S	614	SRR14387810	23403	A	G	1	2021-02-11	United States
S_681_H	S	681	SRR14387810	23604	C	A	1	2021-02-11	United States
S_732_A	S	732	SRR14387810	23756	A	G	1	2021-02-11	United States
ORF3a_23_V	ORF3a	23	SRR14387810	25460	C	T	1	2021-02-11	United States
N_203_K	N	203	SRR14387810	28881	G	A	1	2021-02-11	United States
N_204_R	N	204	SRR14387810	28883	G	C	1	2021-02-11	United States
ORF1ab_265_I	ORF1ab	265	SRR14387811	1059	C	T	1	2021-02-10	United States
ORF1ab_318_L	ORF1ab	318	SRR14387811	1218	C	T	1	2021-02-10	United States
ORF1ab_777_Q	ORF1ab	777	SRR14387811	2595	C	A	1	2021-02-10	United States
ORF1ab_2144_NA	ORF1ab	2144	SRR14387811	6696	C	+T	0,0545977	2021-02-10	United States
ORF1ab_3143_V	ORF1ab	3143	SRR14387811	9693	C	T	0,251471	2021-02-10	United States
ORF1ab_3352_F	ORF1ab	3352	SRR14387811	10319	C	T	1	2021-02-10	United States
ORF1ab_3892_F	ORF1ab	3892	SRR14387811	11939	G	T	1	2021-02-10	United States
ORF1ab_3892_G	ORF1ab	3892	SRR14387811	11940	T	G	1	2021-02-10	United States
ORF1ab_3924_V	ORF1ab	3924	SRR14387811	12036	C	T	1	2021-02-10	United States
ORF1ab_3940_I	ORF1ab	3940	SRR14387811	12084	C	T	1	2021-02-10	United States
ORF1ab_314_L	ORF1ab	314	SRR14387811	14408	C	T	1	2021-02-10	United States
ORF1ab_833_NA	ORF1ab	833	SRR14387811	15965	G	+T	0,0730318	2021-02-10	United States
ORF1ab_941_V	ORF1ab	941	SRR14387811	16289	C	T	1	2021-02-10	United States
ORF1ab_1404_M	ORF1ab	1404	SRR14387811	17678	C	T	0,997959	2021-02-10	United States
ORF1ab_1653_D	ORF1ab	1653	SRR14387811	18424	A	G	0,99844	2021-02-10	United States
ORF1ab_2613_C	ORF1ab	2613	SRR14387811	21304	C	T	0,995776	2021-02-10	United States
S_614_G	S	614	SRR14387811	23403	A	G	0,998789	2021-02-10	United States
ORF3a_57_H	ORF3a	57	SRR14387811	25563	G	T	1	2021-02-10	United States
ORF3a_89_I	ORF3a	89	SRR14387811	25658	C	T	1	2021-02-10	United States
ORF3a_172_V	ORF3a	172	SRR14387811	25907	G	T	0,998677	2021-02-10	United States
ORF8_24_L	ORF8	24	SRR14387811	27964	C	T	1	2021-02-10	United States
ORF8_65_V	ORF8	65	SRR14387811	28087	C	T	1	2021-02-10	United States
N_12_V	N	12	SRR14387811	28308	C	T	1	2021-02-10	United States
N_67_S	N	67	SRR14387811	28472	C	T	1	2021-02-10	United States
N_152_T	N	152	SRR14387811	28727	G	A	0,226766	2021-02-10	United States
N_199_L	N	199	SRR14387811	28869	C	T	0,998638	2021-02-10	United States
ORF1ab_265_I	ORF1ab	265	SRR14387813	1059	C	T	1	2021-02-11	United States
ORF1ab_3255_I	ORF1ab	3255	SRR14387813	10029	C	T	1	2021-02-11	United States
ORF1ab_3750_I	ORF1ab	3750	SRR14387813	11514	C	T	1	2021-02-11	United States
ORF1ab_314_L	ORF1ab	314	SRR14387813	14408	C	T	1	2021-02-11	United States
ORF1ab_970_S	ORF1ab	970	SRR14387813	16375	C	T	0,998182	2021-02-11	United States
S_494_P	S	494	SRR14387813	23042	T	C	0,999464	2021-02-11	United States
S_614_G	S	614	SRR14387813	23403	A	G	1	2021-02-11	United States
S_681_H	S	681	SRR14387813	23604	C	A	1	2021-02-11	United States
S_716_I	S	716	SRR14387813	23709	C	T	1	2021-02-11	United States
S_1219_C	S	1219	SRR14387813	25217	G	T	1	2021-02-11	United States
ORF3a_57_H	ORF3a	57	SRR14387813	25563	G	T	1	2021-02-11	United States
M_82_T	M	82	SRR14387813	26767	T	C	1	2021-02-11	United States
ORF7a_24_F	ORF7a	24	SRR14387813	27463	G	T	0,998469	2021-02-11	United States
N_205_I	N	205	SRR14387813	28887	C	T	0,999387	2021-02-11	United States
ORF1ab_265_I	ORF1ab	265	SRR14387814	1059	C	T	1	2021-02-10	United States
ORF1ab_516_T	ORF1ab	516	SRR14387814	1811	G	A	0,999465	2021-02-10	United States
ORF1ab_2093_I	ORF1ab	2093	SRR14387814	6543	C	T	1	2021-02-10	United States
ORF1ab_2144_NA	ORF1ab	2144	SRR14387814	6696	C	+T	0,0717054	2021-02-10	United States
ORF1ab_2606_I	ORF1ab	2606	SRR14387814	8083	G	A	0,998246	2021-02-10	United States
ORF1ab_3352_F	ORF1ab	3352	SRR14387814	10319	C	T	1	2021-02-10	United States
ORF1ab_314_L	ORF1ab	314	SRR14387814	14408	C	T	1	2021-02-10	United States
ORF1ab_1653_D	ORF1ab	1653	SRR14387814	18424	A	G	1	2021-02-10	United States
ORF1ab_1728_D	ORF1ab	1728	SRR14387814	18651	G	T	1	2021-02-10	United States
ORF1ab_2575_V	ORF1ab	2575	SRR14387814	21191	C	T	1	2021-02-10	United States
ORF1ab_2613_C	ORF1ab	2613	SRR14387814	21304	C	T	1	2021-02-10	United States
S_614_G	S	614	SRR14387814	23403	A	G	1	2021-02-10	United States
ORF3a_57_H	ORF3a	57	SRR14387814	25563	G	T	1	2021-02-10	United States
ORF3a_172_V	ORF3a	172	SRR14387814	25907	G	T	0,99895	2021-02-10	United States
ORF7b_20_F	ORF7b	20	SRR14387814	27813	C	T	1	2021-02-10	United States
ORF8_24_L	ORF8	24	SRR14387814	27964	C	T	1	2021-02-10	United States
N_67_S	N	67	SRR14387814	28472	C	T	1	2021-02-10	United States
N_135_I	N	135	SRR14387814	28677	C	T	1	2021-02-10	United States
N_199_L	N	199	SRR14387814	28869	C	T	1	2021-02-10	United States
N_260_NA	N	260	SRR14387814	29051	C	+A	0,0508582	2021-02-10	United States
ORF1ab_265_I	ORF1ab	265	SRR14387815	1059	C	T	1	2021-02-10	United States
ORF1ab_1763_R	ORF1ab	1763	SRR14387815	5553	A	G	0,9984	2021-02-10	United States
ORF1ab_3353_R	ORF1ab	3353	SRR14387815	10323	A	G	1	2021-02-10	United States
ORF1ab_314_L	ORF1ab	314	SRR14387815	14408	C	T	1	2021-02-10	United States
ORF1ab_839_L	ORF1ab	839	SRR14387815	15982	G	T	0,998409	2021-02-10	United States
ORF1ab_1555_I	ORF1ab	1555	SRR14387815	18131	C	T	0,997175	2021-02-10	United States
S_138_H	S	138	SRR14387815	21974	G	C	1	2021-02-10	United States
S_614_G	S	614	SRR14387815	23403	A	G	0,999048	2021-02-10	United States
ORF3a_14_I	ORF3a	14	SRR14387815	25433	C	T	1	2021-02-10	United States
ORF3a_57_H	ORF3a	57	SRR14387815	25563	G	T	1	2021-02-10	United States
ORF3a_174_D	ORF3a	174	SRR14387815	25913	G	A	0,999432	2021-02-10	United States
ORF3a_183_E	ORF3a	183	SRR14387815	25941	C	A	1	2021-02-10	United States
ORF3a_213_K	ORF3a	213	SRR14387815	26029	C	A	0,111624	2021-02-10	United States
N_190_I	N	190	SRR14387815	28842	G	T	0,999293	2021-02-10	United States
ORF10_31_Y	ORF10	31	SRR14387815	29648	G	T	0,999574	2021-02-10	United States
ORF1ab_306_F	ORF1ab	306	SRR14387816	1181	G	T	1	2021-02-10	United States
ORF1ab_692_A	ORF1ab	692	SRR14387816	2339	T	G	1	2021-02-10	United States
ORF1ab_2069_I	ORF1ab	2069	SRR14387816	6471	C	T	0,999661	2021-02-10	United States
ORF1ab_3359_L	ORF1ab	3359	SRR14387816	10341	C	T	1	2021-02-10	United States
ORF1ab_3892_I	ORF1ab	3892	SRR14387816	11939	G	A	0,998172	2021-02-10	United States
ORF1ab_314_L	ORF1ab	314	SRR14387816	14408	C	T	1	2021-02-10	United States
ORF1ab_1511_I	ORF1ab	1511	SRR14387816	17999	C	T	1	2021-02-10	United States
ORF1ab_2168_T	ORF1ab	2168	SRR14387816	19969	G	A	0,998726	2021-02-10	United States
S_49_Y	S	49	SRR14387816	21707	C	T	0,99933	2021-02-10	United States
S_614_G	S	614	SRR14387816	23403	A	G	0,998857	2021-02-10	United States
S_681_H	S	681	SRR14387816	23604	C	A	1	2021-02-10	United States
ORF3a_108_F	ORF3a	108	SRR14387816	25714	C	T	0,999507	2021-02-10	United States
N_194_L	N	194	SRR14387816	28854	C	T	0,999302	2021-02-10	United States
N_334_I	N	334	SRR14387816	29274	C	T	1	2021-02-10	United States
ORF1ab_265_I	ORF1ab	265	SRR14387817	1059	C	T	1	2021-02-11	United States
ORF1ab_2144_NA	ORF1ab	2144	SRR14387817	6696	C	+T	0,0756757	2021-02-11	United States
ORF1ab_2926_F	ORF1ab	2926	SRR14387817	9042	C	T	1	2021-02-11	United States
ORF1ab_3284_I	ORF1ab	3284	SRR14387817	10116	C	T	1	2021-02-11	United States
ORF1ab_3674_NA	ORF1ab	3674	SRR14387817	11287	G	-TCTGGTTTT	0,994126	2021-02-11	United States
ORF1ab_314_L	ORF1ab	314	SRR14387817	14408	C	T	0,995614	2021-02-11	United States
ORF1ab_833_NA	ORF1ab	833	SRR14387817	15965	G	+T	0,0708472	2021-02-11	United States
ORF1ab_974_T	ORF1ab	974	SRR14387817	16388	A	C	0,0612813	2021-02-11	United States
ORF1ab_1351_F	ORF1ab	1351	SRR14387817	17518	C	T	0,998786	2021-02-11	United States
ORF1ab_2608_H	ORF1ab	2608	SRR14387817	21289	T	C	1	2021-02-11	United States
S_3_NA	S	3	SRR14387817	21569	G	+T	0,101783	2021-02-11	United States
S_5_F	S	5	SRR14387817	21575	C	T	1	2021-02-11	United States
S_95_I	S	95	SRR14387817	21846	C	T	0,998703	2021-02-11	United States
S_484_K	S	484	SRR14387817	23012	G	A	0,997815	2021-02-11	United States
S_614_G	S	614	SRR14387817	23403	A	G	0,999211	2021-02-11	United States
S_655_Y	S	655	SRR14387817	23525	C	T	1	2021-02-11	United States
S_1027_I	S	1027	SRR14387817	24642	C	T	0,999421	2021-02-11	United States
ORF3a_57_H	ORF3a	57	SRR14387817	25563	G	T	1	2021-02-11	United States
ORF3a_256_NA	ORF3a	256	SRR14387817	26158	G	-TTA	0,991547	2021-02-11	United States
ORF8_11_I	ORF8	11	SRR14387817	27925	C	T	1	2021-02-11	United States
ORF8_25_NA	ORF8	25	SRR14387817	27966	T	+GGAAG	0,990099	2021-02-11	United States
ORF8_120_V	ORF8	120	SRR14387817	28251	T	G	0,994152	2021-02-11	United States
ORF8_121_L	ORF8	121	SRR14387817	28254	A	C	1	2021-02-11	United States
N_235_F	N	235	SRR14387817	28977	C	T	1	2021-02-11	United States
ORF1ab_265_I	ORF1ab	265	SRR14387818	1059	C	T	1	2021-02-12	United States
ORF1ab_2144_NA	ORF1ab	2144	SRR14387818	6696	C	+T	0,0928339	2021-02-12	United States
