## Supplementary Table 2 for "Early detection and improved genomic surveillance of SARS-CoV-2 variants from deep sequencing data": SupplementaryTable2.txt (part 138 of 363)

VARIANT_ID	CDS_NAME	CDS_POS	PATIENT_ID	REF_POS	REF_BASE	ALT_BASE	VARIANT_FREQ	COLLECTION_DATE	COUNTRY
ORF1ab_2606_I	ORF1ab	2606	SRR14387818	8083	G	A	0,999076	2021-02-12	United States
ORF1ab_3220_V	ORF1ab	3220	SRR14387818	9924	C	T	1	2021-02-12	United States
ORF1ab_3352_F	ORF1ab	3352	SRR14387818	10319	C	T	1	2021-02-12	United States
ORF1ab_314_L	ORF1ab	314	SRR14387818	14408	C	T	1	2021-02-12	United States
ORF1ab_1653_D	ORF1ab	1653	SRR14387818	18424	A	G	1	2021-02-12	United States
ORF1ab_2613_C	ORF1ab	2613	SRR14387818	21304	C	T	0,997285	2021-02-12	United States
S_614_G	S	614	SRR14387818	23403	A	G	1	2021-02-12	United States
ORF3a_57_H	ORF3a	57	SRR14387818	25563	G	T	1	2021-02-12	United States
ORF3a_172_V	ORF3a	172	SRR14387818	25907	G	T	0,999427	2021-02-12	United States
ORF8_24_L	ORF8	24	SRR14387818	27964	C	T	1	2021-02-12	United States
N_67_S	N	67	SRR14387818	28472	C	T	1	2021-02-12	United States
N_151_S	N	151	SRR14387818	28724	C	T	0,999408	2021-02-12	United States
N_199_L	N	199	SRR14387818	28869	C	T	0,99931	2021-02-12	United States
N_377_Y	N	377	SRR14387818	29402	G	T	0,999451	2021-02-12	United States
ORF1ab_265_I	ORF1ab	265	SRR14387819	1059	C	T	1	2021-02-10	United States
ORF1ab_505_Y	ORF1ab	505	SRR14387819	1779	C	A	0,480832	2021-02-10	United States
ORF1ab_1002_T	ORF1ab	1002	SRR14387819	3270	T	C	1	2021-02-10	United States
ORF1ab_1582_H	ORF1ab	1582	SRR14387819	5011	A	C	0,999208	2021-02-10	United States
ORF1ab_2144_NA	ORF1ab	2144	SRR14387819	6696	C	+T	0,0514217	2021-02-10	United States
ORF1ab_4087_I	ORF1ab	4087	SRR14387819	12525	C	T	1	2021-02-10	United States
ORF1ab_314_L	ORF1ab	314	SRR14387819	14408	C	T	1	2021-02-10	United States
ORF1ab_913_D	ORF1ab	913	SRR14387819	16206	G	T	1	2021-02-10	United States
ORF1ab_1905_L	ORF1ab	1905	SRR14387819	19180	G	T	0,99898	2021-02-10	United States
S_72_R	S	72	SRR14387819	21776	G	A	1	2021-02-10	United States
S_614_G	S	614	SRR14387819	23403	A	G	0,999143	2021-02-10	United States
ORF3a_57_H	ORF3a	57	SRR14387819	25563	G	T	1	2021-02-10	United States
N_9_H	N	9	SRR14387819	28300	G	T	0,999227	2021-02-10	United States
N_135_I	N	135	SRR14387819	28677	C	T	1	2021-02-10	United States
N_207_L	N	207	SRR14387819	28893	C	T	1	2021-02-10	United States
N_334_I	N	334	SRR14387819	29274	C	T	1	2021-02-10	United States
N_391_I	N	391	SRR14387819	29445	C	T	0,999136	2021-02-10	United States
ORF1ab_265_I	ORF1ab	265	SRR14387820	1059	C	T	1	2021-02-11	United States
ORF1ab_1473_V	ORF1ab	1473	SRR14387820	4683	C	T	0,998628	2021-02-11	United States
ORF1ab_3352_F	ORF1ab	3352	SRR14387820	10319	C	T	1	2021-02-11	United States
ORF1ab_314_L	ORF1ab	314	SRR14387820	14408	C	T	1	2021-02-11	United States
ORF1ab_1653_D	ORF1ab	1653	SRR14387820	18424	A	G	1	2021-02-11	United States
ORF1ab_2613_C	ORF1ab	2613	SRR14387820	21304	C	T	1	2021-02-11	United States
S_95_I	S	95	SRR14387820	21846	C	T	1	2021-02-11	United States
S_614_G	S	614	SRR14387820	23403	A	G	1	2021-02-11	United States
ORF3a_57_H	ORF3a	57	SRR14387820	25563	G	T	1	2021-02-11	United States
ORF3a_58_N	ORF3a	58	SRR14387820	25565	G	A	0,992908	2021-02-11	United States
ORF3a_172_V	ORF3a	172	SRR14387820	25907	G	T	0,99949	2021-02-11	United States
ORF3a_207_L	ORF3a	207	SRR14387820	26011	T	C	1	2021-02-11	United States
M_212_N	M	212	SRR14387820	27157	G	A	0,999029	2021-02-11	United States
ORF8_24_L	ORF8	24	SRR14387820	27964	C	T	1	2021-02-11	United States
N_67_S	N	67	SRR14387820	28472	C	T	1	2021-02-11	United States
N_199_L	N	199	SRR14387820	28869	C	T	1	2021-02-11	United States
ORF1ab_538_L	ORF1ab	538	SRR14387821	1878	C	T	0,0726817	2021-02-09	United States
ORF1ab_2118_D	ORF1ab	2118	SRR14387821	6618	G	A	1	2021-02-09	United States
ORF1ab_314_L	ORF1ab	314	SRR14387821	14408	C	T	1	2021-02-09	United States
ORF1ab_1118_T	ORF1ab	1118	SRR14387821	16820	T	C	1	2021-02-09	United States
ORF1ab_1821_S	ORF1ab	1821	SRR14387821	18928	C	T	0,355994	2021-02-09	United States
S_95_I	S	95	SRR14387821	21846	C	T	1	2021-02-09	United States
S_216_F	S	216	SRR14387821	22208	C	T	0,063253	2021-02-09	United States
S_614_G	S	614	SRR14387821	23403	A	G	0,998391	2021-02-09	United States
S_681_H	S	681	SRR14387821	23604	C	A	1	2021-02-09	United States
S_859_I	S	859	SRR14387821	24138	C	T	1	2021-02-09	United States
ORF3a_175_I	ORF3a	175	SRR14387821	25916	C	T	0,998982	2021-02-09	United States
ORF3a_187_D	ORF3a	187	SRR14387821	25952	G	A	0,998685	2021-02-09	United States
N_194_L	N	194	SRR14387821	28854	C	T	1	2021-02-09	United States
ORF1ab_1538_I	ORF1ab	1538	SRR14387822	4878	C	T	0,997984	2021-02-09	United States
ORF1ab_2144_NA	ORF1ab	2144	SRR14387822	6696	C	+T	0,0603175	2021-02-09	United States
ORF1ab_4189_H	ORF1ab	4189	SRR14387822	12832	G	T	0,998077	2021-02-09	United States
ORF1ab_314_L	ORF1ab	314	SRR14387822	14408	C	T	1	2021-02-09	United States
S_614_G	S	614	SRR14387822	23403	A	G	1	2021-02-09	United States
S_809_S	S	809	SRR14387822	23987	C	T	1	2021-02-09	United States
ORF3a_57_H	ORF3a	57	SRR14387822	25563	G	T	1	2021-02-09	United States
ORF3a_183_N	ORF3a	183	SRR14387822	25939	G	A	0,999417	2021-02-09	United States
ORF8_8_R	ORF8	8	SRR14387822	27915	G	A	1	2021-02-09	United States
ORF8_120_NA	ORF8	120	SRR14387822	28253	C	-A	0,992556	2021-02-09	United States
N_19_R	N	19	SRR14387822	28328	G	A	1	2021-02-09	United States
N_202_C	N	202	SRR14387822	28877	A	T	0,99929	2021-02-09	United States
N_377_Y	N	377	SRR14387822	29402	G	T	1	2021-02-09	United States
ORF1ab_265_I	ORF1ab	265	SRR14387823	1059	C	T	1	2021-02-11	United States
ORF1ab_1182_F	ORF1ab	1182	SRR14387823	3809	C	T	0,158562	2021-02-11	United States
ORF1ab_2144_NA	ORF1ab	2144	SRR14387823	6696	C	+T	0,0507576	2021-02-11	United States
ORF1ab_2606_I	ORF1ab	2606	SRR14387823	8083	G	A	0,998505	2021-02-11	United States
ORF1ab_3220_V	ORF1ab	3220	SRR14387823	9924	C	T	0,99729	2021-02-11	United States
ORF1ab_3352_F	ORF1ab	3352	SRR14387823	10319	C	T	0,998319	2021-02-11	United States
ORF1ab_314_L	ORF1ab	314	SRR14387823	14408	C	T	0,994764	2021-02-11	United States
ORF1ab_1653_D	ORF1ab	1653	SRR14387823	18424	A	G	1	2021-02-11	United States
ORF1ab_2613_C	ORF1ab	2613	SRR14387823	21304	C	T	0,999032	2021-02-11	United States
S_614_G	S	614	SRR14387823	23403	A	G	0,999134	2021-02-11	United States
ORF3a_57_H	ORF3a	57	SRR14387823	25563	G	T	1	2021-02-11	United States
ORF3a_172_V	ORF3a	172	SRR14387823	25907	G	T	0,998673	2021-02-11	United States
ORF8_24_L	ORF8	24	SRR14387823	27964	C	T	1	2021-02-11	United States
N_67_S	N	67	SRR14387823	28472	C	T	1	2021-02-11	United States
N_199_L	N	199	SRR14387823	28869	C	T	1	2021-02-11	United States
N_377_Y	N	377	SRR14387823	29402	G	T	0,999411	2021-02-11	United States
ORF1ab_265_I	ORF1ab	265	SRR14387824	1059	C	T	1	2021-02-11	United States
ORF1ab_3352_F	ORF1ab	3352	SRR14387824	10319	C	T	0,996885	2021-02-11	United States
ORF1ab_4277_S	ORF1ab	4277	SRR14387824	13094	G	T	1	2021-02-11	United States
ORF1ab_314_L	ORF1ab	314	SRR14387824	14408	C	T	1	2021-02-11	United States
ORF1ab_1653_D	ORF1ab	1653	SRR14387824	18424	A	G	1	2021-02-11	United States
ORF1ab_2613_C	ORF1ab	2613	SRR14387824	21304	C	T	0,999145	2021-02-11	United States
S_6_NA	S	6	SRR14387824	21580	T	-TTA	0,995012	2021-02-11	United States
S_614_G	S	614	SRR14387824	23403	A	G	1	2021-02-11	United States
S_681_H	S	681	SRR14387824	23604	C	A	1	2021-02-11	United States
ORF3a_57_H	ORF3a	57	SRR14387824	25563	G	T	1	2021-02-11	United States
ORF3a_172_V	ORF3a	172	SRR14387824	25907	G	T	1	2021-02-11	United States
ORF8_24_L	ORF8	24	SRR14387824	27964	C	T	1	2021-02-11	United States
N_67_S	N	67	SRR14387824	28472	C	T	0,997487	2021-02-11	United States
N_199_L	N	199	SRR14387824	28869	C	T	0,998529	2021-02-11	United States
N_364_S	N	364	SRR14387824	29363	C	T	0,999048	2021-02-11	United States
ORF1ab_41_G	ORF1ab	41	SRR14387825	387	A	G	0,996109	2021-02-11	United States
ORF1ab_940_G	ORF1ab	940	SRR14387825	3084	A	G	0,997033	2021-02-11	United States
ORF1ab_1879_L	ORF1ab	1879	SRR14387825	5901	C	T	0,999336	2021-02-11	United States
ORF1ab_2144_NA	ORF1ab	2144	SRR14387825	6696	C	+T	0,0538514	2021-02-11	United States
ORF1ab_4089_L	ORF1ab	4089	SRR14387825	12530	T	C	1	2021-02-11	United States
ORF1ab_4189_H	ORF1ab	4189	SRR14387825	12832	G	T	1	2021-02-11	United States
ORF1ab_314_L	ORF1ab	314	SRR14387825	14408	C	T	0,996933	2021-02-11	United States
ORF1ab_1895_V	ORF1ab	1895	SRR14387825	19151	C	T	1	2021-02-11	United States
S_614_G	S	614	SRR14387825	23403	A	G	1	2021-02-11	United States
ORF3a_57_H	ORF3a	57	SRR14387825	25563	G	T	1	2021-02-11	United States
ORF3a_183_N	ORF3a	183	SRR14387825	25939	G	A	0,99945	2021-02-11	United States
ORF8_8_R	ORF8	8	SRR14387825	27915	G	A	1	2021-02-11	United States
ORF8_120_NA	ORF8	120	SRR14387825	28253	C	-A	0,999488	2021-02-11	United States
N_202_C	N	202	SRR14387825	28877	A	T	0,998637	2021-02-11	United States
N_377_Y	N	377	SRR14387825	29402	G	T	0,999389	2021-02-11	United States
ORF1ab_265_I	ORF1ab	265	SRR14387826	1059	C	T	1	2021-02-13	United States
ORF1ab_659_M	ORF1ab	659	SRR14387826	2242	T	G	0,998198	2021-02-13	United States
ORF1ab_1194_T	ORF1ab	1194	SRR14387826	3846	A	C	1	2021-02-13	United States
ORF1ab_2361_K	ORF1ab	2361	SRR14387826	7348	T	A	0,999277	2021-02-13	United States
ORF1ab_2606_I	ORF1ab	2606	SRR14387826	8083	G	A	0,998969	2021-02-13	United States
ORF1ab_2994_V	ORF1ab	2994	SRR14387826	9246	C	T	1	2021-02-13	United States
ORF1ab_3352_F	ORF1ab	3352	SRR14387826	10319	C	T	1	2021-02-13	United States
ORF1ab_132_I	ORF1ab	132	SRR14387826	13862	C	T	1	2021-02-13	United States
ORF1ab_314_L	ORF1ab	314	SRR14387826	14408	C	T	1	2021-02-13	United States
ORF1ab_1555_I	ORF1ab	1555	SRR14387826	18131	C	T	1	2021-02-13	United States
ORF1ab_1653_D	ORF1ab	1653	SRR14387826	18424	A	G	1	2021-02-13	United States
ORF1ab_2613_C	ORF1ab	2613	SRR14387826	21304	C	T	0,99918	2021-02-13	United States
S_614_G	S	614	SRR14387826	23403	A	G	0,997714	2021-02-13	United States
ORF3a_57_H	ORF3a	57	SRR14387826	25563	G	T	1	2021-02-13	United States
ORF3a_128_L	ORF3a	128	SRR14387826	25775	G	T	0,99944	2021-02-13	United States
ORF3a_172_V	ORF3a	172	SRR14387826	25907	G	T	1	2021-02-13	United States
ORF3a_202_L	ORF3a	202	SRR14387826	25996	G	T	0,999057	2021-02-13	United States
E_75_I	E	75	SRR14387826	26467	G	A	1	2021-02-13	United States
ORF8_24_L	ORF8	24	SRR14387826	27964	C	T	1	2021-02-13	United States
N_67_S	N	67	SRR14387826	28472	C	T	1	2021-02-13	United States
N_199_L	N	199	SRR14387826	28869	C	T	0,999273	2021-02-13	United States
ORF1ab_265_I	ORF1ab	265	SRR14387827	1059	C	T	1	2021-02-13	United States
ORF1ab_2144_NA	ORF1ab	2144	SRR14387827	6696	C	+T	0,0806452	2021-02-13	United States
ORF1ab_3221_I	ORF1ab	3221	SRR14387827	9928	G	T	1	2021-02-13	United States
ORF1ab_3352_F	ORF1ab	3352	SRR14387827	10319	C	T	1	2021-02-13	United States
ORF1ab_314_L	ORF1ab	314	SRR14387827	14408	C	T	1	2021-02-13	United States
ORF1ab_833_NA	ORF1ab	833	SRR14387827	15965	G	+T	0,0732759	2021-02-13	United States
ORF1ab_1271_L	ORF1ab	1271	SRR14387827	17278	G	T	0,998375	2021-02-13	United States
ORF1ab_1653_D	ORF1ab	1653	SRR14387827	18424	A	G	1	2021-02-13	United States
ORF1ab_2132_V	ORF1ab	2132	SRR14387827	19862	C	T	0,998624	2021-02-13	United States
ORF1ab_2613_C	ORF1ab	2613	SRR14387827	21304	C	T	0,996172	2021-02-13	United States
S_614_G	S	614	SRR14387827	23403	A	G	1	2021-02-13	United States
ORF3a_57_H	ORF3a	57	SRR14387827	25563	G	T	1	2021-02-13	United States
ORF3a_172_V	ORF3a	172	SRR14387827	25907	G	T	0,999479	2021-02-13	United States
ORF8_24_L	ORF8	24	SRR14387827	27964	C	T	0,99759	2021-02-13	United States
N_67_S	N	67	SRR14387827	28472	C	T	1	2021-02-13	United States
N_199_L	N	199	SRR14387827	28869	C	T	1	2021-02-13	United States
ORF1ab_41_G	ORF1ab	41	SRR14387828	387	A	G	1	2021-02-11	United States
ORF1ab_940_G	ORF1ab	940	SRR14387828	3084	A	G	1	2021-02-11	United States
ORF1ab_1879_L	ORF1ab	1879	SRR14387828	5901	C	T	1	2021-02-11	United States
ORF1ab_4189_H	ORF1ab	4189	SRR14387828	12832	G	T	1	2021-02-11	United States
ORF1ab_314_L	ORF1ab	314	SRR14387828	14408	C	T	1	2021-02-11	United States
ORF1ab_1895_V	ORF1ab	1895	SRR14387828	19151	C	T	1	2021-02-11	United States
S_614_G	S	614	SRR14387828	23403	A	G	0,999149	2021-02-11	United States
ORF3a_57_H	ORF3a	57	SRR14387828	25563	G	T	0,997938	2021-02-11	United States
ORF3a_183_N	ORF3a	183	SRR14387828	25939	G	A	0,998831	2021-02-11	United States
ORF8_8_R	ORF8	8	SRR14387828	27915	G	A	1	2021-02-11	United States
ORF8_120_NA	ORF8	120	SRR14387828	28253	C	-A	0,99605	2021-02-11	United States
N_202_C	N	202	SRR14387828	28877	A	T	1	2021-02-11	United States
N_377_Y	N	377	SRR14387828	29402	G	T	0,998666	2021-02-11	United States
ORF1ab_265_I	ORF1ab	265	SRR14387829	1059	C	T	1	2021-02-10	United States
ORF1ab_2144_NA	ORF1ab	2144	SRR14387829	6696	C	+T	0,0753725	2021-02-10	United States
ORF1ab_4205_V	ORF1ab	4205	SRR14387829	12878	A	G	1	2021-02-10	United States
ORF1ab_314_L	ORF1ab	314	SRR14387829	14408	C	T	1	2021-02-10	United States
ORF1ab_833_NA	ORF1ab	833	SRR14387829	15965	G	+T	0,0621266	2021-02-10	United States
ORF1ab_1183_Y	ORF1ab	1183	SRR14387829	17014	G	T	0,999037	2021-02-10	United States
ORF1ab_1619_Y	ORF1ab	1619	SRR14387829	18322	C	T	1	2021-02-10	United States
S_13_I	S	13	SRR14387829	21600	G	T	0,998821	2021-02-10	United States
S_152_C	S	152	SRR14387829	22018	G	T	1	2021-02-10	United States
S_452_R	S	452	SRR14387829	22917	T	G	0,998636	2021-02-10	United States
S_614_G	S	614	SRR14387829	23403	A	G	1	2021-02-10	United States
ORF3a_57_H	ORF3a	57	SRR14387829	25563	G	T	1	2021-02-10	United States
ORF6_21_I	ORF6	21	SRR14387829	27263	C	T	0,0550122	2021-02-10	United States
ORF8_100_L	ORF8	100	SRR14387829	28191	G	T	1	2021-02-10	United States
N_205_I	N	205	SRR14387829	28887	C	T	1	2021-02-10	United States
N_234_I	N	234	SRR14387829	28975	G	T	1	2021-02-10	United States
ORF1ab_265_I	ORF1ab	265	SRR14387830	1059	C	T	1	2021-02-09	United States
ORF1ab_2606_I	ORF1ab	2606	SRR14387830	8083	G	A	1	2021-02-09	United States
ORF1ab_3352_F	ORF1ab	3352	SRR14387830	10319	C	T	1	2021-02-09	United States
ORF1ab_314_L	ORF1ab	314	SRR14387830	14408	C	T	1	2021-02-09	United States
ORF1ab_1653_D	ORF1ab	1653	SRR14387830	18424	A	G	1	2021-02-09	United States
ORF1ab_2575_V	ORF1ab	2575	SRR14387830	21191	C	T	0,998012	2021-02-09	United States
ORF1ab_2613_C	ORF1ab	2613	SRR14387830	21304	C	T	1	2021-02-09	United States
S_614_G	S	614	SRR14387830	23403	A	G	1	2021-02-09	United States
ORF3a_57_H	ORF3a	57	SRR14387830	25563	G	T	1	2021-02-09	United States
ORF3a_172_V	ORF3a	172	SRR14387830	25907	G	T	1	2021-02-09	United States
ORF7a_2_N	ORF7a	2	SRR14387830	27399	A	T	0,997821	2021-02-09	United States
ORF8_24_L	ORF8	24	SRR14387830	27964	C	T	1	2021-02-09	United States
N_67_S	N	67	SRR14387830	28472	C	T	0,996923	2021-02-09	United States
N_135_I	N	135	SRR14387830	28677	C	T	1	2021-02-09	United States
N_199_L	N	199	SRR14387830	28869	C	T	1	2021-02-09	United States
ORF1ab_265_I	ORF1ab	265	SRR14387831	1059	C	T	0,996951	2021-02-09	United States
ORF1ab_1485_V	ORF1ab	1485	SRR14387831	4719	C	T	1	2021-02-09	United States
ORF1ab_2274_I	ORF1ab	2274	SRR14387831	7086	C	T	0,998753	2021-02-09	United States
ORF1ab_2606_I	ORF1ab	2606	SRR14387831	8083	G	A	1	2021-02-09	United States
ORF1ab_2703_I	ORF1ab	2703	SRR14387831	8372	G	A	1	2021-02-09	United States
ORF1ab_3352_F	ORF1ab	3352	SRR14387831	10319	C	T	1	2021-02-09	United States
ORF1ab_3620_V	ORF1ab	3620	SRR14387831	11124	C	T	1	2021-02-09	United States
ORF1ab_314_L	ORF1ab	314	SRR14387831	14408	C	T	1	2021-02-09	United States
ORF1ab_1315_C	ORF1ab	1315	SRR14387831	17410	C	T	1	2021-02-09	United States
ORF1ab_1653_D	ORF1ab	1653	SRR14387831	18424	A	G	1	2021-02-09	United States
ORF1ab_2613_C	ORF1ab	2613	SRR14387831	21304	C	T	1	2021-02-09	United States
S_614_G	S	614	SRR14387831	23403	A	G	0,998192	2021-02-09	United States
ORF3a_57_H	ORF3a	57	SRR14387831	25563	G	T	1	2021-02-09	United States
ORF3a_172_V	ORF3a	172	SRR14387831	25907	G	T	1	2021-02-09	United States
ORF8_24_L	ORF8	24	SRR14387831	27964	C	T	1	2021-02-09	United States
N_67_S	N	67	SRR14387831	28472	C	T	1	2021-02-09	United States
N_199_L	N	199	SRR14387831	28869	C	T	1	2021-02-09	United States
N_377_Y	N	377	SRR14387831	29402	G	T	0,999355	2021-02-09	United States
ORF1ab_265_I	ORF1ab	265	SRR14387832	1059	C	T	1	2021-02-13	United States
ORF1ab_1890_I	ORF1ab	1890	SRR14387832	5934	C	T	0,196078	2021-02-13	United States
ORF1ab_2877_I	ORF1ab	2877	SRR14387832	8895	C	T	1	2021-02-13	United States
ORF1ab_3158_T	ORF1ab	3158	SRR14387832	9738	G	C	0,996599	2021-02-13	United States
ORF1ab_314_L	ORF1ab	314	SRR14387832	14408	C	T	1	2021-02-13	United States
ORF1ab_976_L	ORF1ab	976	SRR14387832	16394	C	T	1	2021-02-13	United States
ORF1ab_1183_Y	ORF1ab	1183	SRR14387832	17014	G	T	1	2021-02-13	United States
S_13_I	S	13	SRR14387832	21600	G	T	1	2021-02-13	United States
S_152_C	S	152	SRR14387832	22018	G	T	1	2021-02-13	United States
S_258_L	S	258	SRR14387832	22335	G	T	0,998138	2021-02-13	United States
S_452_R	S	452	SRR14387832	22917	T	G	0,998551	2021-02-13	United States
S_614_G	S	614	SRR14387832	23403	A	G	1	2021-02-13	United States
ORF3a_57_H	ORF3a	57	SRR14387832	25563	G	T	1	2021-02-13	United States
ORF8_65_V	ORF8	65	SRR14387832	28087	C	T	0,994975	2021-02-13	United States
N_205_I	N	205	SRR14387832	28887	C	T	1	2021-02-13	United States
N_260_NA	N	260	SRR14387832	29051	C	+A	0,0522696	2021-02-13	United States
ORF1ab_265_I	ORF1ab	265	SRR14387833	1059	C	T	0,998141	2021-02-11	United States
ORF1ab_2361_K	ORF1ab	2361	SRR14387833	7348	T	A	1	2021-02-11	United States
ORF1ab_2606_I	ORF1ab	2606	SRR14387833	8083	G	A	1	2021-02-11	United States
ORF1ab_3143_V	ORF1ab	3143	SRR14387833	9693	C	T	0,992021	2021-02-11	United States
ORF1ab_3352_F	ORF1ab	3352	SRR14387833	10319	C	T	0,999147	2021-02-11	United States
ORF1ab_4285_V	ORF1ab	4285	SRR14387833	13119	C	T	0,999479	2021-02-11	United States
ORF1ab_314_L	ORF1ab	314	SRR14387833	14408	C	T	1	2021-02-11	United States
ORF1ab_1050_I	ORF1ab	1050	SRR14387833	16616	C	T	1	2021-02-11	United States
ORF1ab_1555_I	ORF1ab	1555	SRR14387833	18131	C	T	0,993976	2021-02-11	United States
ORF1ab_1653_D	ORF1ab	1653	SRR14387833	18424	A	G	0,997743	2021-02-11	United States
ORF1ab_2579_R	ORF1ab	2579	SRR14387833	21203	A	G	0,995444	2021-02-11	United States
ORF1ab_2613_C	ORF1ab	2613	SRR14387833	21304	C	T	0,997788	2021-02-11	United States
S_614_G	S	614	SRR14387833	23403	A	G	0,99951	2021-02-11	United States
ORF3a_57_H	ORF3a	57	SRR14387833	25563	G	T	1	2021-02-11	United States
ORF3a_172_V	ORF3a	172	SRR14387833	25907	G	T	0,999221	2021-02-11	United States
ORF8_24_L	ORF8	24	SRR14387833	27964	C	T	1	2021-02-11	United States
N_67_S	N	67	SRR14387833	28472	C	T	1	2021-02-11	United States
N_199_L	N	199	SRR14387833	28869	C	T	0,999703	2021-02-11	United States
ORF10_29_*	ORF10	29	SRR14387833	29642	C	T	0,961	2021-02-11	United States
ORF1ab_29_C	ORF1ab	29	SRR14387834	350	C	T	0,999632	2021-02-11	United States
ORF1ab_265_I	ORF1ab	265	SRR14387834	1059	C	T	0,997691	2021-02-11	United States
ORF1ab_1151_V	ORF1ab	1151	SRR14387834	3717	C	T	0,324712	2021-02-11	United States
ORF1ab_3040_V	ORF1ab	3040	SRR14387834	9384	C	T	1	2021-02-11	United States
ORF1ab_3221_I	ORF1ab	3221	SRR14387834	9928	G	T	1	2021-02-11	United States
ORF1ab_3352_F	ORF1ab	3352	SRR14387834	10319	C	T	0,998862	2021-02-11	United States
ORF1ab_3602_F	ORF1ab	3602	SRR14387834	11071	G	C	0,997896	2021-02-11	United States
ORF1ab_314_L	ORF1ab	314	SRR14387834	14408	C	T	1	2021-02-11	United States
ORF1ab_787_D	ORF1ab	787	SRR14387834	15828	A	C	0,997328	2021-02-11	United States
ORF1ab_1653_D	ORF1ab	1653	SRR14387834	18424	A	G	1	2021-02-11	United States
ORF1ab_2613_C	ORF1ab	2613	SRR14387834	21304	C	T	0,992	2021-02-11	United States
S_614_G	S	614	SRR14387834	23403	A	G	1	2021-02-11	United States
ORF3a_57_H	ORF3a	57	SRR14387834	25563	G	T	0,999529	2021-02-11	United States
ORF3a_172_V	ORF3a	172	SRR14387834	25907	G	T	0,998785	2021-02-11	United States
ORF8_24_L	ORF8	24	SRR14387834	27964	C	T	1	2021-02-11	United States
N_67_S	N	67	SRR14387834	28472	C	T	0,999195	2021-02-11	United States
N_199_L	N	199	SRR14387834	28869	C	T	0,998782	2021-02-11	United States
N_377_Y	N	377	SRR14387834	29402	G	T	0,997988	2021-02-11	United States
ORF1ab_959_S	ORF1ab	959	SRR14387835	3140	C	T	1	2021-02-12	United States
ORF1ab_2144_NA	ORF1ab	2144	SRR14387835	6696	C	+T	0,0525101	2021-02-12	United States
ORF1ab_3255_I	ORF1ab	3255	SRR14387835	10029	C	T	1	2021-02-12	United States
ORF1ab_3618_V	ORF1ab	3618	SRR14387835	11117	A	G	0,99867	2021-02-12	United States
ORF1ab_4175_I	ORF1ab	4175	SRR14387835	12789	C	T	1	2021-02-12	United States
ORF1ab_314_L	ORF1ab	314	SRR14387835	14408	C	T	1	2021-02-12	United States
S_255_F	S	255	SRR14387835	22326	C	T	1	2021-02-12	United States
S_323_I	S	323	SRR14387835	22530	C	T	0,999438	2021-02-12	United States
S_478_K	S	478	SRR14387835	22995	C	A	0,998926	2021-02-12	United States
S_614_G	S	614	SRR14387835	23403	A	G	0,998932	2021-02-12	United States
S_681_H	S	681	SRR14387835	23604	C	A	1	2021-02-12	United States
S_732_A	S	732	SRR14387835	23756	A	G	1	2021-02-12	United States
M_155_Y	M	155	SRR14387835	26985	C	T	1	2021-02-12	United States
N_203_K	N	203	SRR14387835	28881	G	A	1	2021-02-12	United States
N_204_R	N	204	SRR14387835	28883	G	C	1	2021-02-12	United States
N_236_C	N	236	SRR14387835	28979	G	T	0,998806	2021-02-12	United States
ORF1ab_446_NA	ORF1ab	446	SRR14387836	1603	T	-AATGAC	0,992659	2021-02-13	United States
ORF1ab_1246_I	ORF1ab	1246	SRR14387836	4002	C	T	1	2021-02-13	United States
ORF1ab_1305_N	ORF1ab	1305	SRR14387836	4180	G	T	1	2021-02-13	United States
ORF1ab_2797_F	ORF1ab	2797	SRR14387836	8655	C	T	0,999602	2021-02-13	United States
ORF1ab_3278_S	ORF1ab	3278	SRR14387836	10097	G	A	1	2021-02-13	United States
ORF1ab_314_L	ORF1ab	314	SRR14387836	14408	C	T	1	2021-02-13	United States
ORF1ab_2537_I	ORF1ab	2537	SRR14387836	21077	C	T	0,998069	2021-02-13	United States
S_20_I	S	20	SRR14387836	21621	C	T	1	2021-02-13	United States
S_614_G	S	614	SRR14387836	23403	A	G	0,998889	2021-02-13	United States
ORF3a_171_L	ORF3a	171	SRR14387836	25904	C	T	0,999124	2021-02-13	United States
N_67_S	N	67	SRR14387836	28472	C	T	0,998756	2021-02-13	United States
N_203_K	N	203	SRR14387836	28881	G	A	0,998564	2021-02-13	United States
N_204_R	N	204	SRR14387836	28883	G	C	0,998852	2021-02-13	United States
N_234_I	N	234	SRR14387836	28975	G	T	0,999128	2021-02-13	United States
ORF1ab_959_S	ORF1ab	959	SRR14387837	3140	C	T	0,996997	2021-02-13	United States
ORF1ab_3147_F	ORF1ab	3147	SRR14387837	9705	G	T	1	2021-02-13	United States
ORF1ab_3255_I	ORF1ab	3255	SRR14387837	10029	C	T	1	2021-02-13	United States
ORF1ab_3618_V	ORF1ab	3618	SRR14387837	11117	A	G	0,999304	2021-02-13	United States
ORF1ab_4175_I	ORF1ab	4175	SRR14387837	12789	C	T	0,997449	2021-02-13	United States
ORF1ab_144_Y	ORF1ab	144	SRR14387837	13897	G	T	1	2021-02-13	United States
ORF1ab_314_L	ORF1ab	314	SRR14387837	14408	C	T	1	2021-02-13	United States
ORF1ab_1441_H	ORF1ab	1441	SRR14387837	17790	G	T	1	2021-02-13	United States
S_478_K	S	478	SRR14387837	22995	C	A	0,999466	2021-02-13	United States
S_614_G	S	614	SRR14387837	23403	A	G	0,999273	2021-02-13	United States
S_681_H	S	681	SRR14387837	23604	C	A	0,996205	2021-02-13	United States
S_732_A	S	732	SRR14387837	23756	A	G	0,998069	2021-02-13	United States
N_203_K	N	203	SRR14387837	28881	G	A	0,998485	2021-02-13	United States
N_204_R	N	204	SRR14387837	28883	G	C	0,998864	2021-02-13	United States
N_418_H	N	418	SRR14387837	29527	G	T	0,999516	2021-02-13	United States
ORF1ab_265_I	ORF1ab	265	SRR14387838	1059	C	T	1	2021-02-10	United States
ORF1ab_2606_I	ORF1ab	2606	SRR14387838	8083	G	A	1	2021-02-10	United States
ORF1ab_3352_F	ORF1ab	3352	SRR14387838	10319	C	T	1	2021-02-10	United States
ORF1ab_314_L	ORF1ab	314	SRR14387838	14408	C	T	1	2021-02-10	United States
ORF1ab_1028_G	ORF1ab	1028	SRR14387838	16550	A	G	1	2021-02-10	United States
ORF1ab_1094_R	ORF1ab	1094	SRR14387838	16748	A	G	1	2021-02-10	United States
ORF1ab_1653_D	ORF1ab	1653	SRR14387838	18424	A	G	0,997797	2021-02-10	United States
ORF1ab_1873_N	ORF1ab	1873	SRR14387838	19086	G	T	0,99773	2021-02-10	United States
ORF1ab_2613_C	ORF1ab	2613	SRR14387838	21304	C	T	0,994937	2021-02-10	United States
S_614_G	S	614	SRR14387838	23403	A	G	0,999412	2021-02-10	United States
S_1236_F	S	1236	SRR14387838	25269	G	T	0,273408	2021-02-10	United States
ORF3a_57_H	ORF3a	57	SRR14387838	25563	G	T	0,999304	2021-02-10	United States
ORF3a_172_V	ORF3a	172	SRR14387838	25907	G	T	0,998827	2021-02-10	United States
ORF8_24_L	ORF8	24	SRR14387838	27964	C	T	1	2021-02-10	United States
N_67_S	N	67	SRR14387838	28472	C	T	0,997347	2021-02-10	United States
N_199_L	N	199	SRR14387838	28869	C	T	0,99926	2021-02-10	United States
ORF1ab_265_I	ORF1ab	265	SRR14387839	1059	C	T	0,998068	2021-02-13	United States
ORF1ab_999_I	ORF1ab	999	SRR14387839	3261	C	T	1	2021-02-13	United States
ORF1ab_1074_V	ORF1ab	1074	SRR14387839	3486	C	T	0,999208	2021-02-13	United States
ORF1ab_2144_NA	ORF1ab	2144	SRR14387839	6696	C	+T	0,0818182	2021-02-13	United States
ORF1ab_3352_F	ORF1ab	3352	SRR14387839	10319	C	T	0,99809	2021-02-13	United States
ORF1ab_314_L	ORF1ab	314	SRR14387839	14408	C	T	1	2021-02-13	United States
ORF1ab_1653_D	ORF1ab	1653	SRR14387839	18424	A	G	0,998804	2021-02-13	United States
ORF1ab_2312_L	ORF1ab	2312	SRR14387839	20402	C	T	0,0588235	2021-02-13	United States
ORF1ab_2613_C	ORF1ab	2613	SRR14387839	21304	C	T	1	2021-02-13	United States
S_501_Y	S	501	SRR14387839	23063	A	T	0,999049	2021-02-13	United States
S_614_G	S	614	SRR14387839	23403	A	G	1	2021-02-13	United States
ORF3a_57_H	ORF3a	57	SRR14387839	25563	G	T	0,999158	2021-02-13	United States
ORF3a_172_V	ORF3a	172	SRR14387839	25907	G	T	0,997605	2021-02-13	United States
ORF7a_120_I	ORF7a	120	SRR14387839	27752	C	T	0,997175	2021-02-13	United States
ORF8_24_L	ORF8	24	SRR14387839	27964	C	T	1	2021-02-13	United States
N_67_S	N	67	SRR14387839	28472	C	T	1	2021-02-13	United States
N_199_L	N	199	SRR14387839	28869	C	T	0,998953	2021-02-13	United States
ORF1ab_265_I	ORF1ab	265	SRR14387840	1059	C	T	1	2021-02-13	United States
ORF1ab_365_I	ORF1ab	365	SRR14387840	1358	G	A	0,997917	2021-02-13	United States
ORF1ab_892_S	ORF1ab	892	SRR14387840	2939	C	T	1	2021-02-13	United States
ORF1ab_2606_I	ORF1ab	2606	SRR14387840	8083	G	A	0,99757	2021-02-13	United States
ORF1ab_3352_F	ORF1ab	3352	SRR14387840	10319	C	T	0,999166	2021-02-13	United States
ORF1ab_314_L	ORF1ab	314	SRR14387840	14408	C	T	0,998643	2021-02-13	United States
ORF1ab_1094_R	ORF1ab	1094	SRR14387840	16748	A	G	1	2021-02-13	United States
ORF1ab_1653_D	ORF1ab	1653	SRR14387840	18424	A	G	1	2021-02-13	United States
ORF1ab_1774_I	ORF1ab	1774	SRR14387840	18788	C	T	1	2021-02-13	United States
ORF1ab_2613_C	ORF1ab	2613	SRR14387840	21304	C	T	1	2021-02-13	United States
S_248_H	S	248	SRR14387840	22304	T	C	0,117031	2021-02-13	United States
S_614_G	S	614	SRR14387840	23403	A	G	0,999396	2021-02-13	United States
ORF3a_57_H	ORF3a	57	SRR14387840	25563	G	T	0,999389	2021-02-13	United States
ORF3a_172_V	ORF3a	172	SRR14387840	25907	G	T	0,999158	2021-02-13	United States
ORF8_24_L	ORF8	24	SRR14387840	27964	C	T	1	2021-02-13	United States
N_67_S	N	67	SRR14387840	28472	C	T	1	2021-02-13	United States
N_199_L	N	199	SRR14387840	28869	C	T	1	2021-02-13	United States
ORF1ab_265_I	ORF1ab	265	SRR14387841	1059	C	T	1	2021-02-13	United States
ORF1ab_1171_I	ORF1ab	1171	SRR14387841	3777	C	T	0,998879	2021-02-13	United States
ORF1ab_2144_NA	ORF1ab	2144	SRR14387841	6696	C	+T	0,0681199	2021-02-13	United States
ORF1ab_2636_T	ORF1ab	2636	SRR14387841	8171	G	A	1	2021-02-13	United States
ORF1ab_42_I	ORF1ab	42	SRR14387841	13592	C	T	1	2021-02-13	United States
ORF1ab_314_L	ORF1ab	314	SRR14387841	14408	C	T	0,998672	2021-02-13	United States
ORF1ab_833_NA	ORF1ab	833	SRR14387841	15965	G	+T	0,0523104	2021-02-13	United States
S_614_G	S	614	SRR14387841	23403	A	G	1	2021-02-13	United States
ORF3a_19_G	ORF3a	19	SRR14387841	25448	A	G	0,998198	2021-02-13	United States
ORF3a_57_H	ORF3a	57	SRR14387841	25563	G	T	1	2021-02-13	United States
ORF3a_174_D	ORF3a	174	SRR14387841	25913	G	A	0,999372	2021-02-13	United States
ORF8_24_L	ORF8	24	SRR14387841	27964	C	T	1	2021-02-13	United States
ORF8_89_S	ORF8	89	SRR14387841	28159	A	G	0,999101	2021-02-13	United States
N_187_L	N	187	SRR14387841	28833	C	T	0,999506	2021-02-13	United States
ORF1ab_436_I	ORF1ab	436	SRR14387844	1572	C	T	1	2021-02-12	United States
ORF1ab_902_V	ORF1ab	902	SRR14387844	2969	A	G	0,996429	2021-02-12	United States
ORF1ab_2242_F	ORF1ab	2242	SRR14387844	6990	C	T	1	2021-02-12	United States
ORF1ab_3270_T	ORF1ab	3270	SRR14387844	10073	G	A	1	2021-02-12	United States
ORF1ab_314_L	ORF1ab	314	SRR14387844	14408	C	T	1	2021-02-12	United States
ORF1ab_2432_I	ORF1ab	2432	SRR14387844	20762	C	T	1	2021-02-12	United States
S_614_G	S	614	SRR14387844	23403	A	G	0,998222	2021-02-12	United States
ORF3a_55_I	ORF3a	55	SRR14387844	25555	G	A	0,998956	2021-02-12	United States
ORF3a_223_I	ORF3a	223	SRR14387844	26060	C	T	1	2021-02-12	United States
N_203_K	N	203	SRR14387844	28881	G	A	0,999613	2021-02-12	United States
N_204_R	N	204	SRR14387844	28883	G	C	0,999614	2021-02-12	United States
ORF1ab_393_F	ORF1ab	393	SRR14387845	1444	G	T	0,999177	2021-02-10	United States
ORF1ab_1268_T	ORF1ab	1268	SRR14387845	4067	G	A	0,998434	2021-02-10	United States
ORF1ab_2118_D	ORF1ab	2118	SRR14387845	6618	G	A	1	2021-02-10	United States
ORF1ab_2144_NA	ORF1ab	2144	SRR14387845	6696	C	+T	0,0627178	2021-02-10	United States
ORF1ab_3502_C	ORF1ab	3502	SRR14387845	10770	A	G	0,998904	2021-02-10	United States
ORF1ab_314_L	ORF1ab	314	SRR14387845	14408	C	T	1	2021-02-10	United States
S_308_L	S	308	SRR14387845	22484	G	T	0,999343	2021-02-10	United States
S_614_G	S	614	SRR14387845	23403	A	G	0,998948	2021-02-10	United States
S_681_H	S	681	SRR14387845	23604	C	A	1	2021-02-10	United States
ORF8_32_L	ORF8	32	SRR14387845	27987	G	T	1	2021-02-10	United States
N_194_L	N	194	SRR14387845	28854	C	T	0,998993	2021-02-10	United States
ORF1ab_265_I	ORF1ab	265	SRR14387846	1059	C	T	1	2021-02-13	United States
ORF1ab_2144_NA	ORF1ab	2144	SRR14387846	6696	C	+T	0,0626398	2021-02-13	United States
ORF1ab_2606_I	ORF1ab	2606	SRR14387846	8083	G	A	0,996914	2021-02-13	United States
ORF1ab_3352_F	ORF1ab	3352	SRR14387846	10319	C	T	0,999326	2021-02-13	United States
ORF1ab_3757_S	ORF1ab	3757	SRR14387846	11534	G	A	0,995595	2021-02-13	United States
ORF1ab_284_I	ORF1ab	284	SRR14387846	14318	C	T	1	2021-02-13	United States
ORF1ab_314_L	ORF1ab	314	SRR14387846	14408	C	T	1	2021-02-13	United States
ORF1ab_1095_S	ORF1ab	1095	SRR14387846	16750	C	T	0,987952	2021-02-13	United States
ORF1ab_1653_D	ORF1ab	1653	SRR14387846	18424	A	G	0,999203	2021-02-13	United States
ORF1ab_2520_R	ORF1ab	2520	SRR14387846	21026	A	G	0,997872	2021-02-13	United States
ORF1ab_2613_C	ORF1ab	2613	SRR14387846	21304	C	T	0,996086	2021-02-13	United States
S_614_G	S	614	SRR14387846	23403	A	G	0,999213	2021-02-13	United States
ORF3a_57_H	ORF3a	57	SRR14387846	25563	G	T	0,999113	2021-02-13	United States
ORF3a_172_V	ORF3a	172	SRR14387846	25907	G	T	0,998121	2021-02-13	United States
ORF8_24_L	ORF8	24	SRR14387846	27964	C	T	1	2021-02-13	United States
N_67_S	N	67	SRR14387846	28472	C	T	0,998002	2021-02-13	United States
N_199_L	N	199	SRR14387846	28869	C	T	0,999561	2021-02-13	United States
ORF1ab_265_I	ORF1ab	265	SRR14387847	1059	C	T	0,998433	2021-02-13	United States
ORF1ab_2606_I	ORF1ab	2606	SRR14387847	8083	G	A	0,9964	2021-02-13	United States
ORF1ab_3220_V	ORF1ab	3220	SRR14387847	9924	C	T	1	2021-02-13	United States
ORF1ab_3352_F	ORF1ab	3352	SRR14387847	10319	C	T	0,998253	2021-02-13	United States
ORF1ab_314_L	ORF1ab	314	SRR14387847	14408	C	T	0,998747	2021-02-13	United States
ORF1ab_1653_D	ORF1ab	1653	SRR14387847	18424	A	G	1	2021-02-13	United States
ORF1ab_2371_L	ORF1ab	2371	SRR14387847	20578	G	T	0,99881	2021-02-13	United States
ORF1ab_2613_C	ORF1ab	2613	SRR14387847	21304	C	T	1	2021-02-13	United States
S_218_E	S	218	SRR14387847	22214	C	G	0,999508	2021-02-13	United States
S_614_G	S	614	SRR14387847	23403	A	G	0,99932	2021-02-13	United States
ORF3a_57_H	ORF3a	57	SRR14387847	25563	G	T	1	2021-02-13	United States
ORF3a_172_V	ORF3a	172	SRR14387847	25907	G	T	0,998454	2021-02-13	United States
ORF8_24_L	ORF8	24	SRR14387847	27964	C	T	1	2021-02-13	United States
N_67_S	N	67	SRR14387847	28472	C	T	1	2021-02-13	United States
N_199_L	N	199	SRR14387847	28869	C	T	0,999115	2021-02-13	United States
N_377_Y	N	377	SRR14387847	29402	G	T	0,99845	2021-02-13	United States
ORF1ab_571_Y	ORF1ab	571	SRR14387848	1976	G	T	0,489636	2021-02-13	United States
ORF1ab_3356_I	ORF1ab	3356	SRR14387848	10332	C	T	0,997386	2021-02-13	United States
ORF1ab_314_L	ORF1ab	314	SRR14387848	14408	C	T	1	2021-02-13	United States
ORF1ab_833_NA	ORF1ab	833	SRR14387848	15965	G	+T	0,0589971	2021-02-13	United States
ORF1ab_1362_R	ORF1ab	1362	SRR14387848	17551	G	A	0,997593	2021-02-13	United States
ORF1ab_1936_H	ORF1ab	1936	SRR14387848	19274	C	A	0,99187	2021-02-13	United States
S_152_L	S	152	SRR14387848	22017	G	T	0,998462	2021-02-13	United States
S_484_K	S	484	SRR14387848	23012	G	A	1	2021-02-13	United States
S_614_G	S	614	SRR14387848	23403	A	G	0,999638	2021-02-13	United States
S_769_V	S	769	SRR14387848	23868	G	T	1	2021-02-13	United States
M_28_L	M	28	SRR14387848	26604	T	C	0,999425	2021-02-13	United States
N_187_L	N	187	SRR14387848	28833	C	T	0,999003	2021-02-13	United States
N_203_K	N	203	SRR14387848	28881	G	A	0,999001	2021-02-13	United States
N_204_R	N	204	SRR14387848	28883	G	C	0,999501	2021-02-13	United States
N_418_H	N	418	SRR14387848	29527	G	T	0,996219	2021-02-13	United States
ORF10_1_V	ORF10	1	SRR14387848	29558	A	G	0,998099	2021-02-13	United States
ORF1ab_265_I	ORF1ab	265	SRR14387849	1059	C	T	1	2021-02-12	United States
ORF1ab_2144_NA	ORF1ab	2144	SRR14387849	6696	C	+T	0,0533033	2021-02-12	United States
ORF1ab_76_I	ORF1ab	76	SRR14387849	13694	C	T	0,99946	2021-02-12	United States
ORF1ab_314_L	ORF1ab	314	SRR14387849	14408	C	T	1	2021-02-12	United States
S_614_G	S	614	SRR14387849	23403	A	G	1	2021-02-12	United States
S_1116_N	S	1116	SRR14387849	24909	C	A	1	2021-02-12	United States
ORF3a_57_H	ORF3a	57	SRR14387849	25563	G	T	1	2021-02-12	United States
ORF6_19_I	ORF6	19	SRR14387849	27258	G	T	1	2021-02-12	United States
ORF8_45_NA	ORF8	45	SRR14387849	28028	G	-TA	0,533672	2021-02-12	United States
N_205_I	N	205	SRR14387849	28887	C	T	0,999266	2021-02-12	United States
ORF1ab_265_I	ORF1ab	265	SRR14387851	1059	C	T	0,999352	2021-02-13	United States
ORF1ab_2622_N	ORF1ab	2622	SRR14387851	8131	G	T	1	2021-02-13	United States
ORF1ab_3352_F	ORF1ab	3352	SRR14387851	10319	C	T	1	2021-02-13	United States
ORF1ab_3645_V	ORF1ab	3645	SRR14387851	11199	C	T	0,998565	2021-02-13	United States
ORF1ab_3729_R	ORF1ab	3729	SRR14387851	11451	A	G	0,999347	2021-02-13	United States
ORF1ab_314_L	ORF1ab	314	SRR14387851	14408	C	T	1	2021-02-13	United States
ORF1ab_1653_D	ORF1ab	1653	SRR14387851	18424	A	G	0,997854	2021-02-13	United States
ORF1ab_2613_C	ORF1ab	2613	SRR14387851	21304	C	T	0,998507	2021-02-13	United States
S_614_G	S	614	SRR14387851	23403	A	G	0,999451	2021-02-13	United States
S_677_P	S	677	SRR14387851	23592	A	C	1	2021-02-13	United States
ORF3a_57_H	ORF3a	57	SRR14387851	25563	G	T	0,999321	2021-02-13	United States
ORF3a_172_V	ORF3a	172	SRR14387851	25907	G	T	0,998888	2021-02-13	United States
ORF8_24_L	ORF8	24	SRR14387851	27964	C	T	1	2021-02-13	United States
N_67_S	N	67	SRR14387851	28472	C	T	1	2021-02-13	United States
N_199_L	N	199	SRR14387851	28869	C	T	0,99943	2021-02-13	United States
N_368_H	N	368	SRR14387851	29376	C	A	0,0551827	2021-02-13	United States
ORF1ab_265_I	ORF1ab	265	SRR14387852	1059	C	T	0,998506	2021-02-11	United States
ORF1ab_307_V	ORF1ab	307	SRR14387852	1185	C	T	0,997528	2021-02-11	United States
ORF1ab_365_I	ORF1ab	365	SRR14387852	1358	G	A	0,998316	2021-02-11	United States
ORF1ab_2606_I	ORF1ab	2606	SRR14387852	8083	G	A	0,996951	2021-02-11	United States
ORF1ab_3352_F	ORF1ab	3352	SRR14387852	10319	C	T	0,998394	2021-02-11	United States
ORF1ab_314_L	ORF1ab	314	SRR14387852	14408	C	T	0,996689	2021-02-11	United States
ORF1ab_640_L	ORF1ab	640	SRR14387852	15386	C	T	0,999126	2021-02-11	United States
ORF1ab_1653_D	ORF1ab	1653	SRR14387852	18424	A	G	0,99859	2021-02-11	United States
ORF1ab_2613_C	ORF1ab	2613	SRR14387852	21304	C	T	1	2021-02-11	United States
S_222_V	S	222	SRR14387852	22227	C	T	1	2021-02-11	United States
S_614_G	S	614	SRR14387852	23403	A	G	1	2021-02-11	United States
S_809_S	S	809	SRR14387852	23987	C	T	0,996578	2021-02-11	United States
ORF3a_57_H	ORF3a	57	SRR14387852	25563	G	T	0,999595	2021-02-11	United States
ORF3a_103_S	ORF3a	103	SRR14387852	25699	G	T	0,997015	2021-02-11	United States
ORF3a_155_Y	ORF3a	155	SRR14387852	25855	G	T	0,998478	2021-02-11	United States
ORF3a_172_V	ORF3a	172	SRR14387852	25907	G	T	1	2021-02-11	United States
ORF8_24_L	ORF8	24	SRR14387852	27964	C	T	1	2021-02-11	United States
N_67_S	N	67	SRR14387852	28472	C	T	0,997519	2021-02-11	United States
N_199_L	N	199	SRR14387852	28869	C	T	0,999553	2021-02-11	United States
ORF1ab_2079_S	ORF1ab	2079	SRR14387853	6500	C	T	0,997984	2021-02-09	United States
ORF1ab_239_I	ORF1ab	239	SRR14387853	14183	C	T	0,99823	2021-02-09	United States
ORF1ab_314_L	ORF1ab	314	SRR14387853	14408	C	T	1	2021-02-09	United States
S_614_G	S	614	SRR14387853	23403	A	G	0,999368	2021-02-09	United States
N_194_L	N	194	SRR14387853	28854	C	T	0,998825	2021-02-09	United States
ORF1ab_265_I	ORF1ab	265	SRR14387854	1059	C	T	1	2021-02-09	United States
ORF1ab_1720_R	ORF1ab	1720	SRR14387854	5424	A	G	1	2021-02-09	United States
ORF1ab_2144_NA	ORF1ab	2144	SRR14387854	6696	C	+T	0,0513327	2021-02-09	United States
ORF1ab_2194_L	ORF1ab	2194	SRR14387854	6845	A	T	0,1	2021-02-09	United States
ORF1ab_2194_I	ORF1ab	2194	SRR14387854	6847	G	A	0,135298	2021-02-09	United States
ORF1ab_2264_I	ORF1ab	2264	SRR14387854	7056	C	T	1	2021-02-09	United States
ORF1ab_3027_F	ORF1ab	3027	SRR14387854	9344	C	T	1	2021-02-09	United States
ORF1ab_3117_N	ORF1ab	3117	SRR14387854	9615	C	A	0,998972	2021-02-09	United States
ORF1ab_3352_F	ORF1ab	3352	SRR14387854	10319	C	T	1	2021-02-09	United States
ORF1ab_4296_R	ORF1ab	4296	SRR14387854	13152	A	G	0,999321	2021-02-09	United States
ORF1ab_128_C	ORF1ab	128	SRR14387854	13849	G	T	0,999418	2021-02-09	United States
ORF1ab_314_L	ORF1ab	314	SRR14387854	14408	C	T	1	2021-02-09	United States
ORF1ab_1653_D	ORF1ab	1653	SRR14387854	18424	A	G	0,998964	2021-02-09	United States
ORF1ab_2613_C	ORF1ab	2613	SRR14387854	21304	C	T	1	2021-02-09	United States
S_614_G	S	614	SRR14387854	23403	A	G	1	2021-02-09	United States
ORF3a_57_H	ORF3a	57	SRR14387854	25563	G	T	1	2021-02-09	United States
ORF3a_172_V	ORF3a	172	SRR14387854	25907	G	T	0,999364	2021-02-09	United States
ORF8_24_L	ORF8	24	SRR14387854	27964	C	T	1	2021-02-09	United States
N_67_S	N	67	SRR14387854	28472	C	T	1	2021-02-09	United States
N_199_L	N	199	SRR14387854	28869	C	T	0,998694	2021-02-09	United States
ORF1ab_265_I	ORF1ab	265	SRR14387855	1059	C	T	0,999409	2021-02-09	United States
ORF1ab_2144_NA	ORF1ab	2144	SRR14387855	6696	C	+T	0,0585859	2021-02-09	United States
ORF1ab_2877_I	ORF1ab	2877	SRR14387855	8895	C	T	0,997468	2021-02-09	United States
ORF1ab_3158_T	ORF1ab	3158	SRR14387855	9738	G	C	1	2021-02-09	United States
ORF1ab_4344_G	ORF1ab	4344	SRR14387855	13296	A	G	0,108451	2021-02-09	United States
ORF1ab_314_L	ORF1ab	314	SRR14387855	14408	C	T	1	2021-02-09	United States
ORF1ab_976_L	ORF1ab	976	SRR14387855	16394	C	T	0,997297	2021-02-09	United States
ORF1ab_1183_Y	ORF1ab	1183	SRR14387855	17014	G	T	1	2021-02-09	United States
S_13_I	S	13	SRR14387855	21600	G	T	0,998175	2021-02-09	United States
S_152_C	S	152	SRR14387855	22018	G	T	1	2021-02-09	United States
S_258_L	S	258	SRR14387855	22335	G	T	1	2021-02-09	United States
S_452_R	S	452	SRR14387855	22917	T	G	0,998242	2021-02-09	United States
S_614_G	S	614	SRR14387855	23403	A	G	0,999511	2021-02-09	United States
ORF3a_57_H	ORF3a	57	SRR14387855	25563	G	T	0,998344	2021-02-09	United States
ORF8_65_V	ORF8	65	SRR14387855	28087	C	T	1	2021-02-09	United States
N_205_I	N	205	SRR14387855	28887	C	T	0,998511	2021-02-09	United States
ORF1ab_265_I	ORF1ab	265	SRR14387857	1059	C	T	1	2021-02-11	United States
ORF1ab_2144_NA	ORF1ab	2144	SRR14387857	6696	C	+T	0,0586081	2021-02-11	United States
ORF1ab_2249_T	ORF1ab	2249	SRR14387857	7010	G	A	0,995575	2021-02-11	United States
ORF1ab_2606_I	ORF1ab	2606	SRR14387857	8083	G	A	1	2021-02-11	United States
ORF1ab_3134_S	ORF1ab	3134	SRR14387857	9665	C	T	1	2021-02-11	United States
ORF1ab_3352_F	ORF1ab	3352	SRR14387857	10319	C	T	0,998964	2021-02-11	United States
ORF1ab_314_L	ORF1ab	314	SRR14387857	14408	C	T	1	2021-02-11	United States
ORF1ab_1653_D	ORF1ab	1653	SRR14387857	18424	A	G	1	2021-02-11	United States
ORF1ab_2613_C	ORF1ab	2613	SRR14387857	21304	C	T	1	2021-02-11	United States
S_614_G	S	614	SRR14387857	23403	A	G	0,999661	2021-02-11	United States
S_677_H	S	677	SRR14387857	23593	G	T	1	2021-02-11	United States
ORF3a_57_H	ORF3a	57	SRR14387857	25563	G	T	0,998974	2021-02-11	United States
ORF3a_103_NA	ORF3a	103	SRR14387857	25699	G	+CCC	0,942387	2021-02-11	United States
ORF3a_172_V	ORF3a	172	SRR14387857	25907	G	T	1	2021-02-11	United States
M_85_S	M	85	SRR14387857	26775	G	T	0,99673	2021-02-11	United States
ORF8_24_L	ORF8	24	SRR14387857	27964	C	T	1	2021-02-11	United States
N_67_S	N	67	SRR14387857	28472	C	T	1	2021-02-11	United States
N_199_L	N	199	SRR14387857	28869	C	T	0,999658	2021-02-11	United States
N_377_Y	N	377	SRR14387857	29402	G	T	0,998689	2021-02-11	United States
ORF1ab_224_I	ORF1ab	224	SRR14387858	936	C	T	0,997723	2021-02-11	United States
ORF1ab_959_S	ORF1ab	959	SRR14387858	3140	C	T	1	2021-02-11	United States
ORF1ab_3224_A	ORF1ab	3224	SRR14387858	9935	A	G	1	2021-02-11	United States
ORF1ab_3255_I	ORF1ab	3255	SRR14387858	10029	C	T	1	2021-02-11	United States
ORF1ab_3618_V	ORF1ab	3618	SRR14387858	11117	A	G	0,998705	2021-02-11	United States
ORF1ab_4175_I	ORF1ab	4175	SRR14387858	12789	C	T	0,998084	2021-02-11	United States
ORF1ab_314_L	ORF1ab	314	SRR14387858	14408	C	T	1	2021-02-11	United States
S_478_K	S	478	SRR14387858	22995	C	A	0,998584	2021-02-11	United States
S_614_G	S	614	SRR14387858	23403	A	G	1	2021-02-11	United States
S_681_H	S	681	SRR14387858	23604	C	A	1	2021-02-11	United States
S_732_A	S	732	SRR14387858	23756	A	G	1	2021-02-11	United States
ORF7a_71_L	ORF7a	71	SRR14387858	27604	G	T	1	2021-02-11	United States
N_203_K	N	203	SRR14387858	28881	G	A	0,998927	2021-02-11	United States
N_204_R	N	204	SRR14387858	28883	G	C	0,99893	2021-02-11	United States
ORF1ab_265_I	ORF1ab	265	SRR14387859	1059	C	T	0,99926	2021-02-10	United States
ORF1ab_365_I	ORF1ab	365	SRR14387859	1358	G	A	0,994135	2021-02-10	United States
ORF1ab_928_E	ORF1ab	928	SRR14387859	3049	T	G	1	2021-02-10	United States
ORF1ab_2606_I	ORF1ab	2606	SRR14387859	8083	G	A	0,99789	2021-02-10	United States
ORF1ab_3352_F	ORF1ab	3352	SRR14387859	10319	C	T	0,999493	2021-02-10	United States
ORF1ab_3979_M	ORF1ab	3979	SRR14387859	12201	A	T	0,997946	2021-02-10	United States
ORF1ab_314_L	ORF1ab	314	SRR14387859	14408	C	T	1	2021-02-10	United States
ORF1ab_1653_D	ORF1ab	1653	SRR14387859	18424	A	G	1	2021-02-10	United States
ORF1ab_2206_A	ORF1ab	2206	SRR14387859	20084	T	C	0,999075	2021-02-10	United States
ORF1ab_2613_C	ORF1ab	2613	SRR14387859	21304	C	T	1	2021-02-10	United States
S_614_G	S	614	SRR14387859	23403	A	G	0,999375	2021-02-10	United States
ORF3a_57_H	ORF3a	57	SRR14387859	25563	G	T	0,999337	2021-02-10	United States
ORF3a_172_V	ORF3a	172	SRR14387859	25907	G	T	0,999093	2021-02-10	United States
ORF8_24_L	ORF8	24	SRR14387859	27964	C	T	0,995516	2021-02-10	United States
N_67_S	N	67	SRR14387859	28472	C	T	0,99937	2021-02-10	United States
N_199_L	N	199	SRR14387859	28869	C	T	0,999462	2021-02-10	United States
ORF1ab_265_I	ORF1ab	265	SRR14387860	1059	C	T	1	2021-02-11	United States
ORF1ab_2144_NA	ORF1ab	2144	SRR14387860	6696	C	+T	0,0620347	2021-02-11	United States
ORF1ab_2361_K	ORF1ab	2361	SRR14387860	7348	T	A	0,999297	2021-02-11	United States
ORF1ab_2578_F	ORF1ab	2578	SRR14387860	7998	C	T	0,0653482	2021-02-11	United States
ORF1ab_2606_I	ORF1ab	2606	SRR14387860	8083	G	A	0,999127	2021-02-11	United States
ORF1ab_3352_F	ORF1ab	3352	SRR14387860	10319	C	T	1	2021-02-11	United States
ORF1ab_4285_V	ORF1ab	4285	SRR14387860	13119	C	T	0,999229	2021-02-11	United States
ORF1ab_314_L	ORF1ab	314	SRR14387860	14408	C	T	0,997596	2021-02-11	United States
ORF1ab_1154_A	ORF1ab	1154	SRR14387860	16927	A	G	0,998557	2021-02-11	United States
ORF1ab_1555_I	ORF1ab	1555	SRR14387860	18131	C	T	0,998879	2021-02-11	United States
ORF1ab_1653_D	ORF1ab	1653	SRR14387860	18424	A	G	0,998733	2021-02-11	United States
ORF1ab_2579_R	ORF1ab	2579	SRR14387860	21203	A	G	1	2021-02-11	United States
ORF1ab_2613_C	ORF1ab	2613	SRR14387860	21304	C	T	1	2021-02-11	United States
S_614_G	S	614	SRR14387860	23403	A	G	0,999285	2021-02-11	United States
S_1084_Y	S	1084	SRR14387860	24812	G	T	0,998957	2021-02-11	United States
ORF3a_57_H	ORF3a	57	SRR14387860	25563	G	T	1	2021-02-11	United States
ORF3a_172_V	ORF3a	172	SRR14387860	25907	G	T	0,999045	2021-02-11	United States
ORF7b_42_R	ORF7b	42	SRR14387860	27880	A	G	0,997436	2021-02-11	United States
ORF8_24_L	ORF8	24	SRR14387860	27964	C	T	1	2021-02-11	United States
N_67_S	N	67	SRR14387860	28472	C	T	0,998316	2021-02-11	United States
N_199_L	N	199	SRR14387860	28869	C	T	1	2021-02-11	United States
ORF1ab_295_C	ORF1ab	295	SRR14387861	1148	G	T	0,998194	2021-02-09	United States
ORF1ab_710_I	ORF1ab	710	SRR14387861	2393	G	A	1	2021-02-09	United States
ORF1ab_1130_F	ORF1ab	1130	SRR14387861	3653	C	T	0,108899	2021-02-09	United States
ORF1ab_2144_NA	ORF1ab	2144	SRR14387861	6696	C	+T	0,0609103	2021-02-09	United States
ORF1ab_3255_I	ORF1ab	3255	SRR14387861	10029	C	T	1	2021-02-09	United States
ORF1ab_314_L	ORF1ab	314	SRR14387861	14408	C	T	1	2021-02-09	United States
ORF1ab_1291_V	ORF1ab	1291	SRR14387861	17339	C	T	1	2021-02-09	United States
ORF1ab_1848_E	ORF1ab	1848	SRR14387861	19011	C	A	1	2021-02-09	United States
ORF1ab_1873_N	ORF1ab	1873	SRR14387861	19086	G	T	0,999274	2021-02-09	United States
S_614_G	S	614	SRR14387861	23403	A	G	0,999516	2021-02-09	United States
S_626_V	S	626	SRR14387861	23439	C	T	0,99952	2021-02-09	United States
S_732_A	S	732	SRR14387861	23756	A	G	0,998822	2021-02-09	United States
ORF3a_140_F	ORF3a	140	SRR14387861	25810	C	T	0,998996	2021-02-09	United States
ORF3a_174_C	ORF3a	174	SRR14387861	25912	G	T	0,998993	2021-02-09	United States
ORF3a_181_K	ORF3a	181	SRR14387861	25933	G	A	0,441197	2021-02-09	United States
ORF8_10_V	ORF8	10	SRR14387861	27921	A	G	0,999039	2021-02-09	United States
N_203_K	N	203	SRR14387861	28881	G	A	0,999677	2021-02-09	United States
N_204_R	N	204	SRR14387861	28883	G	C	0,999677	2021-02-09	United States
ORF1ab_265_I	ORF1ab	265	SRR14387862	1059	C	T	1	2021-02-09	United States
ORF1ab_629_G	ORF1ab	629	SRR14387862	2151	A	G	0,999665	2021-02-09	United States
ORF1ab_2606_I	ORF1ab	2606	SRR14387862	8083	G	A	0,998695	2021-02-09	United States
ORF1ab_3352_F	ORF1ab	3352	SRR14387862	10319	C	T	1	2021-02-09	United States
ORF1ab_314_L	ORF1ab	314	SRR14387862	14408	C	T	1	2021-02-09	United States
ORF1ab_1653_D	ORF1ab	1653	SRR14387862	18424	A	G	0,999259	2021-02-09	United States
ORF1ab_2189_H	ORF1ab	2189	SRR14387862	20033	G	A	1	2021-02-09	United States
ORF1ab_2613_C	ORF1ab	2613	SRR14387862	21304	C	T	1	2021-02-09	United States
S_614_G	S	614	SRR14387862	23403	A	G	0,999311	2021-02-09	United States
ORF3a_57_H	ORF3a	57	SRR14387862	25563	G	T	0,999609	2021-02-09	United States
ORF3a_172_V	ORF3a	172	SRR14387862	25907	G	T	0,999067	2021-02-09	United States
ORF8_24_L	ORF8	24	SRR14387862	27964	C	T	1	2021-02-09	United States
N_67_S	N	67	SRR14387862	28472	C	T	1	2021-02-09	United States
N_199_L	N	199	SRR14387862	28869	C	T	0,999361	2021-02-09	United States
N_238_C	N	238	SRR14387862	28985	G	T	0,9985	2021-02-09	United States
ORF1ab_665_I	ORF1ab	665	SRR14387864	2258	G	A	0,993802	2021-02-09	United States
ORF1ab_1035_I	ORF1ab	1035	SRR14387864	3369	C	T	1	2021-02-09	United States
ORF1ab_2059_R	ORF1ab	2059	SRR14387864	6441	A	G	0,998955	2021-02-09	United States
ORF1ab_2144_NA	ORF1ab	2144	SRR14387864	6696	C	+T	0,0552326	2021-02-09	United States
ORF1ab_3204_H	ORF1ab	3204	SRR14387864	9875	T	C	1	2021-02-09	United States
ORF1ab_314_L	ORF1ab	314	SRR14387864	14408	C	T	1	2021-02-09	United States
ORF1ab_1383_R	ORF1ab	1383	SRR14387864	17615	A	G	0,999142	2021-02-09	United States
S_614_G	S	614	SRR14387864	23403	A	G	0,997978	2021-02-09	United States
N_194_L	N	194	SRR14387864	28854	C	T	0,997587	2021-02-09	United States
N_398_V	N	398	SRR14387864	29466	C	T	0,998323	2021-02-09	United States
ORF1ab_265_I	ORF1ab	265	SRR14387865	1059	C	T	0,999206	2021-02-10	United States
ORF1ab_2797_F	ORF1ab	2797	SRR14387865	8655	C	T	1	2021-02-10	United States
ORF1ab_3352_F	ORF1ab	3352	SRR14387865	10319	C	T	1	2021-02-10	United States
ORF1ab_314_L	ORF1ab	314	SRR14387865	14408	C	T	1	2021-02-10	United States
ORF1ab_1404_M	ORF1ab	1404	SRR14387865	17678	C	T	0,998642	2021-02-10	United States
ORF1ab_1653_D	ORF1ab	1653	SRR14387865	18424	A	G	0,999133	2021-02-10	United States
ORF1ab_2613_C	ORF1ab	2613	SRR14387865	21304	C	T	0,999105	2021-02-10	United States
S_253_G	S	253	SRR14387865	22320	A	G	0,99941	2021-02-10	United States
S_614_G	S	614	SRR14387865	23403	A	G	1	2021-02-10	United States
ORF3a_57_H	ORF3a	57	SRR14387865	25563	G	T	1	2021-02-10	United States
ORF3a_172_V	ORF3a	172	SRR14387865	25907	G	T	0,999194	2021-02-10	United States
ORF8_24_L	ORF8	24	SRR14387865	27964	C	T	1	2021-02-10	United States
N_67_S	N	67	SRR14387865	28472	C	T	1	2021-02-10	United States
N_199_L	N	199	SRR14387865	28869	C	T	0,999683	2021-02-10	United States
ORF1ab_309_L	ORF1ab	309	SRR14387866	1191	C	T	0,996112	2021-02-12	United States
ORF1ab_542_C	ORF1ab	542	SRR14387866	1889	C	T	0,997258	2021-02-12	United States
ORF1ab_959_S	ORF1ab	959	SRR14387866	3140	C	T	1	2021-02-12	United States
ORF1ab_1060_V	ORF1ab	1060	SRR14387866	3444	C	T	0,997199	2021-02-12	United States
ORF1ab_3255_I	ORF1ab	3255	SRR14387866	10029	C	T	0,995968	2021-02-12	United States
ORF1ab_3618_V	ORF1ab	3618	SRR14387866	11117	A	G	0,99711	2021-02-12	United States
ORF1ab_4175_I	ORF1ab	4175	SRR14387866	12789	C	T	0,997608	2021-02-12	United States
ORF1ab_314_L	ORF1ab	314	SRR14387866	14408	C	T	1	2021-02-12	United States
ORF1ab_1197_I	ORF1ab	1197	SRR14387866	17058	G	T	1	2021-02-12	United States
S_293_F	S	293	SRR14387866	22439	C	T	0,995726	2021-02-12	United States
S_478_K	S	478	SRR14387866	22995	C	A	0,993478	2021-02-12	United States
S_614_G	S	614	SRR14387866	23403	A	G	0,998504	2021-02-12	United States
S_681_H	S	681	SRR14387866	23604	C	A	0,996656	2021-02-12	United States
S_732_A	S	732	SRR14387866	23756	A	G	0,996599	2021-02-12	United States
ORF3a_23_V	ORF3a	23	SRR14387866	25460	C	T	0,998668	2021-02-12	United States
N_13_S	N	13	SRR14387866	28310	C	T	0,0868902	2021-02-12	United States
N_203_K	N	203	SRR14387866	28881	G	A	0,999667	2021-02-12	United States
N_204_R	N	204	SRR14387866	28883	G	C	0,998665	2021-02-12	United States
ORF1ab_265_I	ORF1ab	265	SRR14387867	1059	C	T	1	2021-02-10	United States
ORF1ab_1720_R	ORF1ab	1720	SRR14387867	5424	A	G	0,99802	2021-02-10	United States
ORF1ab_2144_NA	ORF1ab	2144	SRR14387867	6696	C	+T	0,0812702	2021-02-10	United States
ORF1ab_2264_I	ORF1ab	2264	SRR14387867	7056	C	T	0,999258	2021-02-10	United States
ORF1ab_3027_F	ORF1ab	3027	SRR14387867	9344	C	T	1	2021-02-10	United States
ORF1ab_3117_N	ORF1ab	3117	SRR14387867	9615	C	A	0,998426	2021-02-10	United States
ORF1ab_3352_F	ORF1ab	3352	SRR14387867	10319	C	T	1	2021-02-10	United States
ORF1ab_3603_NA	ORF1ab	3603	SRR14387867	11074	C	+T	0,078726	2021-02-10	United States
ORF1ab_3606_NA	ORF1ab	3606	SRR14387867	11082	T	-G	0,102348	2021-02-10	United States
ORF1ab_3606_F	ORF1ab	3606	SRR14387867	11083	G	T	1	2021-02-10	United States
ORF1ab_128_C	ORF1ab	128	SRR14387867	13849	G	T	0,998145	2021-02-10	United States
ORF1ab_314_L	ORF1ab	314	SRR14387867	14408	C	T	1	2021-02-10	United States
ORF1ab_833_NA	ORF1ab	833	SRR14387867	15965	G	+T	0,0719225	2021-02-10	United States
ORF1ab_1653_D	ORF1ab	1653	SRR14387867	18424	A	G	1	2021-02-10	United States
ORF1ab_2613_C	ORF1ab	2613	SRR14387867	21304	C	T	1	2021-02-10	United States
S_614_G	S	614	SRR14387867	23403	A	G	1	2021-02-10	United States
ORF3a_57_H	ORF3a	57	SRR14387867	25563	G	T	0,997599	2021-02-10	United States
ORF3a_172_V	ORF3a	172	SRR14387867	25907	G	T	0,998304	2021-02-10	United States
ORF8_24_L	ORF8	24	SRR14387867	27964	C	T	0,998433	2021-02-10	United States
N_67_S	N	67	SRR14387867	28472	C	T	0,998466	2021-02-10	United States
N_199_L	N	199	SRR14387867	28869	C	T	0,999186	2021-02-10	United States
ORF1ab_265_I	ORF1ab	265	SRR14387868	1059	C	T	1	2021-02-09	United States
ORF1ab_2144_NA	ORF1ab	2144	SRR14387868	6696	C	+T	0,050813	2021-02-09	United States
ORF1ab_3158_T	ORF1ab	3158	SRR14387868	9738	G	C	0,999316	2021-02-09	United States
ORF1ab_314_L	ORF1ab	314	SRR14387868	14408	C	T	1	2021-02-09	United States
ORF1ab_976_L	ORF1ab	976	SRR14387868	16394	C	T	0,997938	2021-02-09	United States
ORF1ab_1183_Y	ORF1ab	1183	SRR14387868	17014	G	T	1	2021-02-09	United States
ORF1ab_1468_V	ORF1ab	1468	SRR14387868	17869	A	G	0,997677	2021-02-09	United States
S_13_I	S	13	SRR14387868	21600	G	T	0,9988	2021-02-09	United States
S_152_C	S	152	SRR14387868	22018	G	T	1	2021-02-09	United States
S_258_L	S	258	SRR14387868	22335	G	T	0,998706	2021-02-09	United States
S_452_R	S	452	SRR14387868	22917	T	G	1	2021-02-09	United States
S_614_G	S	614	SRR14387868	23403	A	G	1	2021-02-09	United States
ORF3a_57_H	ORF3a	57	SRR14387868	25563	G	T	1	2021-02-09	United States
ORF8_65_V	ORF8	65	SRR14387868	28087	C	T	1	2021-02-09	United States
N_205_I	N	205	SRR14387868	28887	C	T	0,9995	2021-02-09	United States
ORF1ab_114_T	ORF1ab	114	SRR14387869	606	T	C	0,999275	2021-02-11	United States
ORF1ab_1312_I	ORF1ab	1312	SRR14387869	4201	G	T	0,999195	2021-02-11	United States
ORF1ab_2144_NA	ORF1ab	2144	SRR14387869	6696	C	+T	0,0534717	2021-02-11	United States
ORF1ab_314_L	ORF1ab	314	SRR14387869	14408	C	T	1	2021-02-11	United States
S_614_G	S	614	SRR14387869	23403	A	G	0,999489	2021-02-11	United States
S_679_K	S	679	SRR14387869	23599	T	A	0,998471	2021-02-11	United States
ORF3a_44_E	ORF3a	44	SRR14387869	25523	G	A	0,99915	2021-02-11	United States
ORF3a_57_H	ORF3a	57	SRR14387869	25563	G	T	0,99915	2021-02-11	United States
ORF3a_223_I	ORF3a	223	SRR14387869	26060	C	T	1	2021-02-11	United States
ORF7b_13_NA	ORF7b	13	SRR14387869	27794	T	-TTA	0,995803	2021-02-11	United States
N_205_I	N	205	SRR14387869	28887	C	T	0,999306	2021-02-11	United States
N_387_R	N	387	SRR14387869	29433	A	G	0,998126	2021-02-11	United States
ORF1ab_384_F	ORF1ab	384	SRR14387870	1415	C	T	0,358255	2021-02-11	United States
ORF1ab_393_F	ORF1ab	393	SRR14387870	1444	G	T	1	2021-02-11	United States
ORF1ab_1682_I	ORF1ab	1682	SRR14387870	5310	C	T	0,99422	2021-02-11	United States
ORF1ab_2118_D	ORF1ab	2118	SRR14387870	6618	G	A	1	2021-02-11	United States
ORF1ab_314_L	ORF1ab	314	SRR14387870	14408	C	T	1	2021-02-11	United States
ORF1ab_2270_Y	ORF1ab	2270	SRR14387870	20275	G	T	0,0952381	2021-02-11	United States
S_614_G	S	614	SRR14387870	23403	A	G	1	2021-02-11	United States
S_681_H	S	681	SRR14387870	23604	C	A	1	2021-02-11	United States
N_194_L	N	194	SRR14387870	28854	C	T	0,998719	2021-02-11	United States
N_205_I	N	205	SRR14387870	28887	C	T	0,998978	2021-02-11	United States
ORF1ab_265_I	ORF1ab	265	SRR14387871	1059	C	T	1	2021-02-11	United States
ORF1ab_999_I	ORF1ab	999	SRR14387871	3261	C	T	0,99842	2021-02-11	United States
ORF1ab_1074_V	ORF1ab	1074	SRR14387871	3486	C	T	0,998809	2021-02-11	United States
ORF1ab_3352_F	ORF1ab	3352	SRR14387871	10319	C	T	1	2021-02-11	United States
ORF1ab_314_L	ORF1ab	314	SRR14387871	14408	C	T	1	2021-02-11	United States
ORF1ab_1653_D	ORF1ab	1653	SRR14387871	18424	A	G	0,998569	2021-02-11	United States
ORF1ab_2613_C	ORF1ab	2613	SRR14387871	21304	C	T	1	2021-02-11	United States
S_501_Y	S	501	SRR14387871	23063	A	T	0,998731	2021-02-11	United States
S_614_G	S	614	SRR14387871	23403	A	G	0,999234	2021-02-11	United States
ORF3a_57_H	ORF3a	57	SRR14387871	25563	G	T	0,999627	2021-02-11	United States
ORF3a_172_V	ORF3a	172	SRR14387871	25907	G	T	1	2021-02-11	United States
ORF7a_120_I	ORF7a	120	SRR14387871	27752	C	T	1	2021-02-11	United States
ORF8_24_L	ORF8	24	SRR14387871	27964	C	T	0,995708	2021-02-11	United States
N_67_S	N	67	SRR14387871	28472	C	T	0,99811	2021-02-11	United States
N_199_L	N	199	SRR14387871	28869	C	T	0,99942	2021-02-11	United States
ORF1ab_265_I	ORF1ab	265	SRR14387872	1059	C	T	1	2021-02-09	United States
ORF1ab_727_I	ORF1ab	727	SRR14387872	2445	C	T	0,998047	2021-02-09	United States
ORF1ab_1083_I	ORF1ab	1083	SRR14387872	3514	G	T	1	2021-02-09	United States
ORF1ab_1786_L	ORF1ab	1786	SRR14387872	5622	C	T	0,99848	2021-02-09	United States
ORF1ab_3352_F	ORF1ab	3352	SRR14387872	10319	C	T	1	2021-02-09	United States
ORF1ab_314_L	ORF1ab	314	SRR14387872	14408	C	T	1	2021-02-09	United States
ORF1ab_345_L	ORF1ab	345	SRR14387872	14500	G	T	1	2021-02-09	United States
ORF1ab_1198_L	ORF1ab	1198	SRR14387872	17060	A	T	0,99549	2021-02-09	United States
ORF1ab_1653_D	ORF1ab	1653	SRR14387872	18424	A	G	1	2021-02-09	United States
ORF1ab_2613_C	ORF1ab	2613	SRR14387872	21304	C	T	1	2021-02-09	United States
S_614_G	S	614	SRR14387872	23403	A	G	0,999347	2021-02-09	United States
ORF3a_57_H	ORF3a	57	SRR14387872	25563	G	T	1	2021-02-09	United States
ORF3a_172_V	ORF3a	172	SRR14387872	25907	G	T	1	2021-02-09	United States
ORF8_24_L	ORF8	24	SRR14387872	27964	C	T	0,998544	2021-02-09	United States
N_13_L	N	13	SRR14387872	28311	C	T	0,999208	2021-02-09	United States
N_67_S	N	67	SRR14387872	28472	C	T	0,998192	2021-02-09	United States
N_199_L	N	199	SRR14387872	28869	C	T	1	2021-02-09	United States
ORF1ab_265_I	ORF1ab	265	SRR14387873	1059	C	T	1	2021-02-10	United States
ORF1ab_2085_T	ORF1ab	2085	SRR14387873	6519	A	C	0,999429	2021-02-10	United States
ORF1ab_3158_T	ORF1ab	3158	SRR14387873	9738	G	C	1	2021-02-10	United States
ORF1ab_131_Y	ORF1ab	131	SRR14387873	13858	G	T	0,99928	2021-02-10	United States
ORF1ab_314_L	ORF1ab	314	SRR14387873	14408	C	T	1	2021-02-10	United States
ORF1ab_976_L	ORF1ab	976	SRR14387873	16394	C	T	1	2021-02-10	United States
ORF1ab_1183_Y	ORF1ab	1183	SRR14387873	17014	G	T	0,99925	2021-02-10	United States
S_13_I	S	13	SRR14387873	21600	G	T	0,998411	2021-02-10	United States
S_152_C	S	152	SRR14387873	22018	G	T	0,998158	2021-02-10	United States
S_452_R	S	452	SRR14387873	22917	T	G	0,997057	2021-02-10	United States
S_614_G	S	614	SRR14387873	23403	A	G	0,99942	2021-02-10	United States
ORF3a_57_H	ORF3a	57	SRR14387873	25563	G	T	1	2021-02-10	United States
N_205_I	N	205	SRR14387873	28887	C	T	1	2021-02-10	United States
ORF1ab_265_I	ORF1ab	265	SRR14387874	1059	C	T	1	2021-02-13	United States
ORF1ab_2361_K	ORF1ab	2361	SRR14387874	7348	T	A	0,999466	2021-02-13	United States
ORF1ab_2606_I	ORF1ab	2606	SRR14387874	8083	G	A	0,997449	2021-02-13	United States
ORF1ab_2836_I	ORF1ab	2836	SRR14387874	8772	C	T	1	2021-02-13	United States
ORF1ab_3352_F	ORF1ab	3352	SRR14387874	10319	C	T	1	2021-02-13	United States
ORF1ab_4285_V	ORF1ab	4285	SRR14387874	13119	C	T	1	2021-02-13	United States
ORF1ab_314_L	ORF1ab	314	SRR14387874	14408	C	T	1	2021-02-13	United States
ORF1ab_1555_I	ORF1ab	1555	SRR14387874	18131	C	T	0,999172	2021-02-13	United States
ORF1ab_1653_D	ORF1ab	1653	SRR14387874	18424	A	G	0,998945	2021-02-13	United States
ORF1ab_2017_F	ORF1ab	2017	SRR14387874	19518	G	T	0,326187	2021-02-13	United States
ORF1ab_2613_C	ORF1ab	2613	SRR14387874	21304	C	T	0,999471	2021-02-13	United States
S_614_G	S	614	SRR14387874	23403	A	G	1	2021-02-13	United States
ORF3a_57_H	ORF3a	57	SRR14387874	25563	G	T	1	2021-02-13	United States
ORF3a_172_V	ORF3a	172	SRR14387874	25907	G	T	0,999541	2021-02-13	United States
ORF7b_42_Y	ORF7b	42	SRR14387874	27879	C	T	1	2021-02-13	United States
ORF8_24_L	ORF8	24	SRR14387874	27964	C	T	1	2021-02-13	United States
N_67_S	N	67	SRR14387874	28472	C	T	0,997436	2021-02-13	United States
N_199_L	N	199	SRR14387874	28869	C	T	0,999078	2021-02-13	United States
N_237_R	N	237	SRR14387874	28983	A	G	0,998612	2021-02-13	United States
ORF1ab_265_I	ORF1ab	265	SRR14387875	1059	C	T	0,999011	2021-02-13	United States
ORF1ab_1763_R	ORF1ab	1763	SRR14387875	5553	A	G	1	2021-02-13	United States
ORF1ab_2144_NA	ORF1ab	2144	SRR14387875	6696	C	+T	0,0638686	2021-02-13	United States
ORF1ab_3353_R	ORF1ab	3353	SRR14387875	10323	A	G	0,998469	2021-02-13	United States
ORF1ab_314_L	ORF1ab	314	SRR14387875	14408	C	T	1	2021-02-13	United States
ORF1ab_839_L	ORF1ab	839	SRR14387875	15982	G	T	0,998841	2021-02-13	United States
ORF1ab_1555_I	ORF1ab	1555	SRR14387875	18131	C	T	0,998485	2021-02-13	United States
S_138_H	S	138	SRR14387875	21974	G	C	1	2021-02-13	United States
S_614_G	S	614	SRR14387875	23403	A	G	0,999359	2021-02-13	United States
ORF3a_14_I	ORF3a	14	SRR14387875	25433	C	T	1	2021-02-13	United States
ORF3a_57_H	ORF3a	57	SRR14387875	25563	G	T	1	2021-02-13	United States
ORF3a_174_D	ORF3a	174	SRR14387875	25913	G	A	0,999432	2021-02-13	United States
ORF3a_183_E	ORF3a	183	SRR14387875	25941	C	A	0,999674	2021-02-13	United States
N_190_I	N	190	SRR14387875	28842	G	T	1	2021-02-13	United States
ORF10_31_Y	ORF10	31	SRR14387875	29648	G	T	0,999595	2021-02-13	United States
ORF1ab_891_I	ORF1ab	891	SRR14387876	2937	C	T	0,993056	2021-02-12	United States
ORF1ab_2144_NA	ORF1ab	2144	SRR14387876	6696	C	+T	0,111732	2021-02-12	United States
ORF1ab_4189_H	ORF1ab	4189	SRR14387876	12832	G	T	1	2021-02-12	United States
ORF1ab_4200_N	ORF1ab	4200	SRR14387876	12863	G	A	0,124336	2021-02-12	United States
ORF1ab_314_L	ORF1ab	314	SRR14387876	14408	C	T	1	2021-02-12	United States
ORF1ab_2439_I	ORF1ab	2439	SRR14387876	20784	G	T	1	2021-02-12	United States
S_614_G	S	614	SRR14387876	23403	A	G	0,999213	2021-02-12	United States
S_655_Y	S	655	SRR14387876	23525	C	T	1	2021-02-12	United States
ORF3a_57_H	ORF3a	57	SRR14387876	25563	G	T	0,998006	2021-02-12	United States
ORF3a_183_N	ORF3a	183	SRR14387876	25939	G	A	0,996063	2021-02-12	United States
ORF3a_239_D	ORF3a	239	SRR14387876	26109	G	T	0,991753	2021-02-12	United States
ORF8_8_R	ORF8	8	SRR14387876	27915	G	A	0,993056	2021-02-12	United States
ORF8_120_NA	ORF8	120	SRR14387876	28253	C	-A	0,993266	2021-02-12	United States
N_202_C	N	202	SRR14387876	28877	A	T	0,999561	2021-02-12	United States
N_377_Y	N	377	SRR14387876	29402	G	T	0,99789	2021-02-12	United States
ORF1ab_265_I	ORF1ab	265	SRR14387877	1059	C	T	1	2021-02-13	United States
ORF1ab_1795_T	ORF1ab	1795	SRR14387877	5649	A	C	1	2021-02-13	United States
ORF1ab_2594_H	ORF1ab	2594	SRR14387877	8045	T	C	0,998213	2021-02-13	United States
ORF1ab_3352_F	ORF1ab	3352	SRR14387877	10319	C	T	0,998615	2021-02-13	United States
ORF1ab_3956_V	ORF1ab	3956	SRR14387877	12132	C	T	0,997602	2021-02-13	United States
ORF1ab_314_L	ORF1ab	314	SRR14387877	14408	C	T	0,996875	2021-02-13	United States
ORF1ab_1653_D	ORF1ab	1653	SRR14387877	18424	A	G	1	2021-02-13	United States
ORF1ab_2613_C	ORF1ab	2613	SRR14387877	21304	C	T	0,999247	2021-02-13	United States
S_5_F	S	5	SRR14387877	21575	C	T	0,0560748	2021-02-13	United States
S_614_G	S	614	SRR14387877	23403	A	G	0,998322	2021-02-13	United States
ORF3a_57_H	ORF3a	57	SRR14387877	25563	G	T	0,998106	2021-02-13	United States
ORF3a_151_I	ORF3a	151	SRR14387877	25844	C	T	1	2021-02-13	United States
ORF3a_172_V	ORF3a	172	SRR14387877	25907	G	T	1	2021-02-13	United States
ORF8_24_L	ORF8	24	SRR14387877	27964	C	T	1	2021-02-13	United States
N_67_S	N	67	SRR14387877	28472	C	T	1	2021-02-13	United States
N_199_L	N	199	SRR14387877	28869	C	T	0,99939	2021-02-13	United States
ORF1ab_265_I	ORF1ab	265	SRR14387878	1059	C	T	1	2021-02-13	United States
ORF1ab_309_L	ORF1ab	309	SRR14387878	1191	C	T	1	2021-02-13	United States
ORF1ab_492_R	ORF1ab	492	SRR14387878	1740	A	G	0,997265	2021-02-13	United States
ORF1ab_814_I	ORF1ab	814	SRR14387878	2706	C	T	1	2021-02-13	United States
ORF1ab_1828_A	ORF1ab	1828	SRR14387878	5747	A	G	0,998231	2021-02-13	United States
ORF1ab_2144_NA	ORF1ab	2144	SRR14387878	6696	C	+T	0,0628159	2021-02-13	United States
ORF1ab_4100_H	ORF1ab	4100	SRR14387878	12565	G	T	0,999042	2021-02-13	United States
ORF1ab_4357_V	ORF1ab	4357	SRR14387878	13335	C	T	1	2021-02-13	United States
ORF1ab_314_L	ORF1ab	314	SRR14387878	14408	C	T	1	2021-02-13	United States
ORF1ab_1264_D	ORF1ab	1264	SRR14387878	17259	G	T	0,999435	2021-02-13	United States
ORF1ab_2655_V	ORF1ab	2655	SRR14387878	21431	C	T	0,999259	2021-02-13	United States
S_68_NA	S	68	SRR14387878	21764	A	-TACATG	0,999049	2021-02-13	United States
S_614_G	S	614	SRR14387878	23403	A	G	0,998123	2021-02-13	United States
ORF3a_57_H	ORF3a	57	SRR14387878	25563	G	T	1	2021-02-13	United States
ORF3a_151_I	ORF3a	151	SRR14387878	25844	C	T	1	2021-02-13	United States
M_48_V	M	48	SRR14387878	26664	A	G	0,99901	2021-02-13	United States
N_139_F	N	139	SRR14387878	28690	G	T	1	2021-02-13	United States
N_205_I	N	205	SRR14387878	28887	C	T	1	2021-02-13	United States
ORF1ab_204_F	ORF1ab	204	SRR14387879	875	C	T	0,998956	2021-02-13	United States
ORF1ab_265_I	ORF1ab	265	SRR14387879	1059	C	T	0,999422	2021-02-13	United States
ORF1ab_2016_I	ORF1ab	2016	SRR14387879	6312	C	T	1	2021-02-13	United States
ORF1ab_2606_I	ORF1ab	2606	SRR14387879	8083	G	A	1	2021-02-13	United States
ORF1ab_3352_F	ORF1ab	3352	SRR14387879	10319	C	T	1	2021-02-13	United States
ORF1ab_314_L	ORF1ab	314	SRR14387879	14408	C	T	1	2021-02-13	United States
ORF1ab_732_V	ORF1ab	732	SRR14387879	15661	T	G	0,998861	2021-02-13	United States
ORF1ab_1024_G	ORF1ab	1024	SRR14387879	16538	A	G	0,993333	2021-02-13	United States
ORF1ab_1653_D	ORF1ab	1653	SRR14387879	18424	A	G	1	2021-02-13	United States
ORF1ab_2331_L	ORF1ab	2331	SRR14387879	20458	A	T	1	2021-02-13	United States
ORF1ab_2613_C	ORF1ab	2613	SRR14387879	21304	C	T	1	2021-02-13	United States
S_614_G	S	614	SRR14387879	23403	A	G	1	2021-02-13	United States
ORF3a_57_H	ORF3a	57	SRR14387879	25563	G	T	0,999408	2021-02-13	United States
ORF3a_122_I	ORF3a	122	SRR14387879	25757	G	T	1	2021-02-13	United States
ORF3a_172_V	ORF3a	172	SRR14387879	25907	G	T	0,999468	2021-02-13	United States
ORF8_24_L	ORF8	24	SRR14387879	27964	C	T	1	2021-02-13	United States
N_67_S	N	67	SRR14387879	28472	C	T	0,998895	2021-02-13	United States
N_199_L	N	199	SRR14387879	28869	C	T	0,998739	2021-02-13	United States
ORF1ab_265_I	ORF1ab	265	SRR14387880	1059	C	T	0,999267	2021-02-13	United States
ORF1ab_2777_I	ORF1ab	2777	SRR14387880	8595	C	T	1	2021-02-13	United States
ORF1ab_3131_T	ORF1ab	3131	SRR14387880	9657	T	C	0,995169	2021-02-13	United States
ORF1ab_3221_I	ORF1ab	3221	SRR14387880	9928	G	T	1	2021-02-13	United States
ORF1ab_3352_F	ORF1ab	3352	SRR14387880	10319	C	T	0,997938	2021-02-13	United States
ORF1ab_314_L	ORF1ab	314	SRR14387880	14408	C	T	1	2021-02-13	United States
ORF1ab_1653_D	ORF1ab	1653	SRR14387880	18424	A	G	1	2021-02-13	United States
ORF1ab_2613_C	ORF1ab	2613	SRR14387880	21304	C	T	1	2021-02-13	United States
S_614_G	S	614	SRR14387880	23403	A	G	1	2021-02-13	United States
S_836_K	S	836	SRR14387880	24068	C	A	0,998366	2021-02-13	United States
ORF3a_57_H	ORF3a	57	SRR14387880	25563	G	T	0,999049	2021-02-13	United States
ORF3a_172_V	ORF3a	172	SRR14387880	25907	G	T	0,998783	2021-02-13	United States
ORF8_18_*	ORF8	18	SRR14387880	27945	C	T	1	2021-02-13	United States
ORF8_24_L	ORF8	24	SRR14387880	27964	C	T	1	2021-02-13	United States
ORF8_40_D	ORF8	40	SRR14387880	28011	C	G	1	2021-02-13	United States
N_67_S	N	67	SRR14387880	28472	C	T	1	2021-02-13	United States
N_199_L	N	199	SRR14387880	28869	C	T	0,998922	2021-02-13	United States
ORF1ab_140_NA	ORF1ab	140	SRR14387881	685	A	-AAGTCATTT	0,538707	2021-02-12	United States
ORF1ab_265_I	ORF1ab	265	SRR14387881	1059	C	T	1	2021-02-12	United States
ORF1ab_999_I	ORF1ab	999	SRR14387881	3261	C	T	0,999009	2021-02-12	United States
ORF1ab_1074_V	ORF1ab	1074	SRR14387881	3486	C	T	0,998997	2021-02-12	United States
ORF1ab_3352_F	ORF1ab	3352	SRR14387881	10319	C	T	1	2021-02-12	United States
ORF1ab_314_L	ORF1ab	314	SRR14387881	14408	C	T	1	2021-02-12	United States
ORF1ab_1653_D	ORF1ab	1653	SRR14387881	18424	A	G	1	2021-02-12	United States
ORF1ab_2613_C	ORF1ab	2613	SRR14387881	21304	C	T	0,997554	2021-02-12	United States
S_501_Y	S	501	SRR14387881	23063	A	T	0,999542	2021-02-12	United States
S_614_G	S	614	SRR14387881	23403	A	G	1	2021-02-12	United States
ORF3a_57_H	ORF3a	57	SRR14387881	25563	G	T	0,997888	2021-02-12	United States
ORF3a_172_V	ORF3a	172	SRR14387881	25907	G	T	1	2021-02-12	United States
ORF7a_120_I	ORF7a	120	SRR14387881	27752	C	T	1	2021-02-12	United States
ORF8_24_L	ORF8	24	SRR14387881	27964	C	T	0,995979	2021-02-12	United States
N_67_S	N	67	SRR14387881	28472	C	T	1	2021-02-12	United States
N_199_L	N	199	SRR14387881	28869	C	T	0,999214	2021-02-12	United States
ORF1ab_265_I	ORF1ab	265	SRR14387882	1059	C	T	0,998656	2021-02-12	United States
ORF1ab_748_L	ORF1ab	748	SRR14387882	2508	C	T	0,994307	2021-02-12	United States
ORF1ab_2144_NA	ORF1ab	2144	SRR14387882	6696	C	+T	0,0602556	2021-02-12	United States
ORF1ab_2361_K	ORF1ab	2361	SRR14387882	7348	T	A	1	2021-02-12	United States
ORF1ab_2606_I	ORF1ab	2606	SRR14387882	8083	G	A	0,998282	2021-02-12	United States
ORF1ab_3143_V	ORF1ab	3143	SRR14387882	9693	C	T	0,999129	2021-02-12	United States
ORF1ab_3352_F	ORF1ab	3352	SRR14387882	10319	C	T	1	2021-02-12	United States
ORF1ab_4285_V	ORF1ab	4285	SRR14387882	13119	C	T	1	2021-02-12	United States
ORF1ab_314_L	ORF1ab	314	SRR14387882	14408	C	T	0,997159	2021-02-12	United States
ORF1ab_833_NA	ORF1ab	833	SRR14387882	15965	G	+T	0,0525362	2021-02-12	United States
ORF1ab_1050_I	ORF1ab	1050	SRR14387882	16616	C	T	1	2021-02-12	United States
ORF1ab_1555_I	ORF1ab	1555	SRR14387882	18131	C	T	1	2021-02-12	United States
ORF1ab_1653_D	ORF1ab	1653	SRR14387882	18424	A	G	0,997439	2021-02-12	United States
ORF1ab_2579_R	ORF1ab	2579	SRR14387882	21203	A	G	1	2021-02-12	United States
ORF1ab_2613_C	ORF1ab	2613	SRR14387882	21304	C	T	1	2021-02-12	United States
S_614_G	S	614	SRR14387882	23403	A	G	0,999253	2021-02-12	United States
ORF3a_57_H	ORF3a	57	SRR14387882	25563	G	T	0,998379	2021-02-12	United States
ORF3a_172_V	ORF3a	172	SRR14387882	25907	G	T	0,99925	2021-02-12	United States
ORF8_24_L	ORF8	24	SRR14387882	27964	C	T	1	2021-02-12	United States
N_67_S	N	67	SRR14387882	28472	C	T	1	2021-02-12	United States
N_199_L	N	199	SRR14387882	28869	C	T	0,998596	2021-02-12	United States
ORF1ab_265_I	ORF1ab	265	SRR14387883	1059	C	T	0,999227	2021-02-11	United States
ORF1ab_2144_NA	ORF1ab	2144	SRR14387883	6696	C	+T	0,0632653	2021-02-11	United States
ORF1ab_2361_K	ORF1ab	2361	SRR14387883	7348	T	A	1	2021-02-11	United States
ORF1ab_2606_I	ORF1ab	2606	SRR14387883	8083	G	A	0,998433	2021-02-11	United States
ORF1ab_3352_F	ORF1ab	3352	SRR14387883	10319	C	T	0,999231	2021-02-11	United States
ORF1ab_4285_V	ORF1ab	4285	SRR14387883	13119	C	T	0,999369	2021-02-11	United States
ORF1ab_314_L	ORF1ab	314	SRR14387883	14408	C	T	1	2021-02-11	United States
ORF1ab_833_NA	ORF1ab	833	SRR14387883	15965	G	+T	0,055897	2021-02-11	United States
ORF1ab_1555_I	ORF1ab	1555	SRR14387883	18131	C	T	0,99823	2021-02-11	United States
ORF1ab_1653_D	ORF1ab	1653	SRR14387883	18424	A	G	0,999079	2021-02-11	United States
ORF1ab_1869_Y	ORF1ab	1869	SRR14387883	19072	G	T	0,996656	2021-02-11	United States
ORF1ab_2134_I	ORF1ab	2134	SRR14387883	19868	C	T	0,99928	2021-02-11	United States
ORF1ab_2579_R	ORF1ab	2579	SRR14387883	21203	A	G	1	2021-02-11	United States
ORF1ab_2613_C	ORF1ab	2613	SRR14387883	21304	C	T	1	2021-02-11	United States
S_614_G	S	614	SRR14387883	23403	A	G	1	2021-02-11	United States
ORF3a_57_H	ORF3a	57	SRR14387883	25563	G	T	1	2021-02-11	United States
ORF3a_172_V	ORF3a	172	SRR14387883	25907	G	T	0,998971	2021-02-11	United States
ORF8_24_L	ORF8	24	SRR14387883	27964	C	T	1	2021-02-11	United States
N_67_S	N	67	SRR14387883	28472	C	T	0,997462	2021-02-11	United States
N_199_L	N	199	SRR14387883	28869	C	T	0,999631	2021-02-11	United States
ORF10_36_K	ORF10	36	SRR14387883	29665	T	A	0,999179	2021-02-11	United States
ORF1ab_265_I	ORF1ab	265	SRR14387884	1059	C	T	0,99893	2021-02-11	United States
ORF1ab_318_L	ORF1ab	318	SRR14387884	1218	C	T	0,997498	2021-02-11	United States
ORF1ab_2495_I	ORF1ab	2495	SRR14387884	7749	C	T	1	2021-02-11	United States
ORF1ab_3353_R	ORF1ab	3353	SRR14387884	10323	A	G	0,998929	2021-02-11	United States
ORF1ab_3603_NA	ORF1ab	3603	SRR14387884	11074	C	+T	0,0862069	2021-02-11	United States
ORF1ab_3606_NA	ORF1ab	3606	SRR14387884	11082	T	-G	0,0691643	2021-02-11	United States
ORF1ab_3606_F	ORF1ab	3606	SRR14387884	11083	G	T	1	2021-02-11	United States
ORF1ab_314_L	ORF1ab	314	SRR14387884	14408	C	T	1	2021-02-11	United States
ORF1ab_2154_F	ORF1ab	2154	SRR14387884	19928	C	T	0,997758	2021-02-11	United States
S_614_G	S	614	SRR14387884	23403	A	G	0,9994	2021-02-11	United States
ORF3a_57_H	ORF3a	57	SRR14387884	25563	G	T	0,999418	2021-02-11	United States
ORF3a_171_L	ORF3a	171	SRR14387884	25904	C	T	0,999351	2021-02-11	United States
ORF3a_174_D	ORF3a	174	SRR14387884	25913	G	A	1	2021-02-11	United States
ORF7b_18_V	ORF7b	18	SRR14387884	27807	C	G	0,995455	2021-02-11	United States
N_145_Y	N	145	SRR14387884	28706	C	T	0,999086	2021-02-11	United States
N_190_I	N	190	SRR14387884	28842	G	T	0,998967	2021-02-11	United States
ORF1ab_265_I	ORF1ab	265	SRR14387885	1059	C	T	0,998675	2021-02-11	United States
ORF1ab_4205_V	ORF1ab	4205	SRR14387885	12878	A	G	0,998425	2021-02-11	United States
ORF1ab_314_L	ORF1ab	314	SRR14387885	14408	C	T	1	2021-02-11	United States
ORF1ab_1183_Y	ORF1ab	1183	SRR14387885	17014	G	T	0,999094	2021-02-11	United States
S_13_I	S	13	SRR14387885	21600	G	T	0,99949	2021-02-11	United States
S_26_S	S	26	SRR14387885	21638	C	T	0,999483	2021-02-11	United States
S_152_C	S	152	SRR14387885	22018	G	T	0,999492	2021-02-11	United States
S_452_R	S	452	SRR14387885	22917	T	G	1	2021-02-11	United States
S_614_G	S	614	SRR14387885	23403	A	G	1	2021-02-11	United States
ORF3a_57_H	ORF3a	57	SRR14387885	25563	G	T	0,998667	2021-02-11	United States
N_205_I	N	205	SRR14387885	28887	C	T	0,999003	2021-02-11	United States
N_413_I	N	413	SRR14387885	29511	G	T	0,998088	2021-02-11	United States
ORF1ab_265_I	ORF1ab	265	SRR14387886	1059	C	T	0,998672	2021-02-12	United States
ORF1ab_398_C	ORF1ab	398	SRR14387886	1457	C	T	1	2021-02-12	United States
ORF1ab_4205_V	ORF1ab	4205	SRR14387886	12878	A	G	0,998206	2021-02-12	United States
ORF1ab_314_L	ORF1ab	314	SRR14387886	14408	C	T	1	2021-02-12	United States
ORF1ab_1183_Y	ORF1ab	1183	SRR14387886	17014	G	T	0,99451	2021-02-12	United States
S_13_I	S	13	SRR14387886	21600	G	T	1	2021-02-12	United States
S_152_C	S	152	SRR14387886	22018	G	T	1	2021-02-12	United States
S_452_R	S	452	SRR14387886	22917	T	G	0,999431	2021-02-12	United States
S_614_G	S	614	SRR14387886	23403	A	G	0,998402	2021-02-12	United States
ORF3a_57_H	ORF3a	57	SRR14387886	25563	G	T	0,999301	2021-02-12	United States
N_205_I	N	205	SRR14387886	28887	C	T	0,998338	2021-02-12	United States
ORF10_37_F	ORF10	37	SRR14387886	29666	C	T	0,998279	2021-02-12	United States
ORF1ab_1538_I	ORF1ab	1538	SRR14387887	4878	C	T	1	2021-02-12	United States
ORF1ab_4189_H	ORF1ab	4189	SRR14387887	12832	G	T	1	2021-02-12	United States
ORF1ab_314_L	ORF1ab	314	SRR14387887	14408	C	T	1	2021-02-12	United States
S_614_G	S	614	SRR14387887	23403	A	G	1	2021-02-12	United States
ORF3a_57_H	ORF3a	57	SRR14387887	25563	G	T	1	2021-02-12	United States
ORF3a_183_N	ORF3a	183	SRR14387887	25939	G	A	0,999278	2021-02-12	United States
ORF8_8_R	ORF8	8	SRR14387887	27915	G	A	0,99812	2021-02-12	United States
ORF8_120_NA	ORF8	120	SRR14387887	28253	C	-A	0,997773	2021-02-12	United States
N_202_C	N	202	SRR14387887	28877	A	T	0,999093	2021-02-12	United States
N_377_Y	N	377	SRR14387887	29402	G	T	1	2021-02-12	United States
ORF1ab_265_I	ORF1ab	265	SRR14387889	1059	C	T	0,998377	2021-02-13	United States
ORF1ab_363_S	ORF1ab	363	SRR14387889	1353	A	G	0,0901468	2021-02-13	United States
ORF1ab_572_E	ORF1ab	572	SRR14387889	1980	G	A	1	2021-02-13	United States
ORF1ab_3221_I	ORF1ab	3221	SRR14387889	9928	G	T	1	2021-02-13	United States
ORF1ab_3352_F	ORF1ab	3352	SRR14387889	10319	C	T	1	2021-02-13	United States
ORF1ab_314_L	ORF1ab	314	SRR14387889	14408	C	T	1	2021-02-13	United States
ORF1ab_657_I	ORF1ab	657	SRR14387889	15438	G	T	1	2021-02-13	United States
ORF1ab_1653_D	ORF1ab	1653	SRR14387889	18424	A	G	1	2021-02-13	United States
ORF1ab_2172_NA	ORF1ab	2172	SRR14387889	19983	C	+T	0,0555556	2021-02-13	United States
ORF1ab_2613_C	ORF1ab	2613	SRR14387889	21304	C	T	1	2021-02-13	United States
S_614_G	S	614	SRR14387889	23403	A	G	0,997753	2021-02-13	United States
ORF3a_57_H	ORF3a	57	SRR14387889	25563	G	T	1	2021-02-13	United States
ORF3a_172_V	ORF3a	172	SRR14387889	25907	G	T	0,998587	2021-02-13	United States
M_69_S	M	69	SRR14387889	26727	G	T	1	2021-02-13	United States
ORF8_24_L	ORF8	24	SRR14387889	27964	C	T	1	2021-02-13	United States
N_67_S	N	67	SRR14387889	28472	C	T	1	2021-02-13	United States
N_199_L	N	199	SRR14387889	28869	C	T	0,999132	2021-02-13	United States
ORF1ab_265_I	ORF1ab	265	SRR14387890	1059	C	T	0,998175	2021-02-10	United States
ORF1ab_3352_F	ORF1ab	3352	SRR14387890	10319	C	T	0,998062	2021-02-10	United States
ORF1ab_314_L	ORF1ab	314	SRR14387890	14408	C	T	1	2021-02-10	United States
ORF1ab_1555_I	ORF1ab	1555	SRR14387890	18131	C	T	1	2021-02-10	United States
ORF1ab_1653_D	ORF1ab	1653	SRR14387890	18424	A	G	1	2021-02-10	United States
ORF1ab_1873_N	ORF1ab	1873	SRR14387890	19086	G	T	1	2021-02-10	United States
ORF1ab_2613_C	ORF1ab	2613	SRR14387890	21304	C	T	1	2021-02-10	United States
S_251_S	S	251	SRR14387890	22313	C	T	0,998222	2021-02-10	United States
S_614_G	S	614	SRR14387890	23403	A	G	1	2021-02-10	United States
ORF3a_57_H	ORF3a	57	SRR14387890	25563	G	T	0,996667	2021-02-10	United States
ORF3a_172_V	ORF3a	172	SRR14387890	25907	G	T	0,998696	2021-02-10	United States
ORF8_24_L	ORF8	24	SRR14387890	27964	C	T	1	2021-02-10	United States
N_67_S	N	67	SRR14387890	28472	C	T	1	2021-02-10	United States
N_199_L	N	199	SRR14387890	28869	C	T	0,999017	2021-02-10	United States
ORF1ab_1001_I	ORF1ab	1001	SRR14387891	3267	C	T	0,998188	2021-02-13	United States
ORF1ab_1708_D	ORF1ab	1708	SRR14387891	5388	C	A	1	2021-02-13	United States
ORF1ab_2144_NA	ORF1ab	2144	SRR14387891	6696	C	+T	0,0678426	2021-02-13	United States
ORF1ab_2215_L	ORF1ab	2215	SRR14387891	6908	T	C	0,999574	2021-02-13	United States
ORF1ab_2230_T	ORF1ab	2230	SRR14387891	6954	T	C	1	2021-02-13	United States
ORF1ab_3674_NA	ORF1ab	3674	SRR14387891	11287	G	-TCTGGTTTT	0,98856	2021-02-13	United States
ORF1ab_4087_I	ORF1ab	4087	SRR14387891	12525	C	T	0,999167	2021-02-13	United States
ORF1ab_218_L	ORF1ab	218	SRR14387891	14120	C	T	1	2021-02-13	United States
ORF1ab_314_L	ORF1ab	314	SRR14387891	14408	C	T	1	2021-02-13	United States
ORF1ab_833_NA	ORF1ab	833	SRR14387891	15965	G	+T	0,0693387	2021-02-13	United States
S_68_NA	S	68	SRR14387891	21764	A	-TACATG	0,990706	2021-02-13	United States
S_143_NA	S	143	SRR14387891	21990	T	-TTA	0,989494	2021-02-13	United States
S_501_Y	S	501	SRR14387891	23063	A	T	0,999373	2021-02-13	United States
S_570_D	S	570	SRR14387891	23271	C	A	0,998345	2021-02-13	United States
S_614_G	S	614	SRR14387891	23403	A	G	0,999465	2021-02-13	United States
S_681_H	S	681	SRR14387891	23604	C	A	0,997934	2021-02-13	United States
S_716_I	S	716	SRR14387891	23709	C	T	1	2021-02-13	United States
S_982_A	S	982	SRR14387891	24506	T	G	0,997802	2021-02-13	United States
S_1118_H	S	1118	SRR14387891	24914	G	C	0,998742	2021-02-13	United States
ORF8_27_*	ORF8	27	SRR14387891	27972	C	T	1	2021-02-13	United States
ORF8_52_I	ORF8	52	SRR14387891	28048	G	T	1	2021-02-13	United States
ORF8_68_*	ORF8	68	SRR14387891	28095	A	T	1	2021-02-13	United States
ORF8_73_C	ORF8	73	SRR14387891	28111	A	G	0,999276	2021-02-13	United States
N_3_H	N	3	SRR14387891	28280	G	C	0,998172	2021-02-13	United States
N_3_V	N	3	SRR14387891	28281	A	T	1	2021-02-13	United States
N_3_E	N	3	SRR14387891	28282	T	A	0,999087	2021-02-13	United States
N_187_P	N	187	SRR14387891	28832	T	C	0,117344	2021-02-13	United States
N_203_K	N	203	SRR14387891	28881	G	A	0,999427	2021-02-13	United States
N_204_R	N	204	SRR14387891	28883	G	C	0,99886	2021-02-13	United States
N_235_F	N	235	SRR14387891	28977	C	T	0,997113	2021-02-13	United States
N_260_NA	N	260	SRR14387891	29051	C	+A	0,0513977	2021-02-13	United States
ORF1ab_265_I	ORF1ab	265	SRR14387892	1059	C	T	1	2021-02-10	United States
ORF1ab_1921_S	ORF1ab	1921	SRR14387892	6026	C	T	1	2021-02-10	United States
ORF1ab_2606_I	ORF1ab	2606	SRR14387892	8083	G	A	0,999346	2021-02-10	United States
ORF1ab_3352_F	ORF1ab	3352	SRR14387892	10319	C	T	1	2021-02-10	United States
ORF1ab_314_S	ORF1ab	314	SRR14387892	14407	C	T	1	2021-02-10	United States
ORF1ab_314_L	ORF1ab	314	SRR14387892	14408	C	T	1	2021-02-10	United States
ORF1ab_1653_D	ORF1ab	1653	SRR14387892	18424	A	G	1	2021-02-10	United States
ORF1ab_2172_NA	ORF1ab	2172	SRR14387892	19983	C	+T	0,0502793	2021-02-10	United States
ORF1ab_2613_C	ORF1ab	2613	SRR14387892	21304	C	T	0,999416	2021-02-10	United States
S_614_G	S	614	SRR14387892	23403	A	G	1	2021-02-10	United States
ORF3a_57_H	ORF3a	57	SRR14387892	25563	G	T	1	2021-02-10	United States
ORF3a_172_V	ORF3a	172	SRR14387892	25907	G	T	0,999469	2021-02-10	United States
ORF7b_4_F	ORF7b	4	SRR14387892	27765	C	T	0,998379	2021-02-10	United States
ORF8_24_L	ORF8	24	SRR14387892	27964	C	T	0,997872	2021-02-10	United States
N_67_S	N	67	SRR14387892	28472	C	T	1	2021-02-10	United States
N_199_L	N	199	SRR14387892	28869	C	T	0,999423	2021-02-10	United States
N_360_NA	N	360	SRR14387892	29353	C	+A	0,178907	2021-02-10	United States
N_362_K	N	362	SRR14387892	29358	C	A	0,998947	2021-02-10	United States
N_377_Y	N	377	SRR14387892	29402	G	T	0,999124	2021-02-10	United States
ORF1ab_306_F	ORF1ab	306	SRR14387893	1181	G	T	1	2021-02-13	United States
ORF1ab_692_A	ORF1ab	692	SRR14387893	2339	T	G	1	2021-02-13	United States
ORF1ab_2069_I	ORF1ab	2069	SRR14387893	6471	C	T	0,999475	2021-02-13	United States
ORF1ab_3359_L	ORF1ab	3359	SRR14387893	10341	C	T	0,998154	2021-02-13	United States
ORF1ab_3892_I	ORF1ab	3892	SRR14387893	11939	G	A	1	2021-02-13	United States
ORF1ab_314_L	ORF1ab	314	SRR14387893	14408	C	T	1	2021-02-13	United States
ORF1ab_1511_I	ORF1ab	1511	SRR14387893	17999	C	T	1	2021-02-13	United States
ORF1ab_2168_T	ORF1ab	2168	SRR14387893	19969	G	A	1	2021-02-13	United States
S_49_Y	S	49	SRR14387893	21707	C	T	0,999041	2021-02-13	United States
S_614_G	S	614	SRR14387893	23403	A	G	0,998246	2021-02-13	United States
S_681_H	S	681	SRR14387893	23604	C	A	1	2021-02-13	United States
ORF3a_108_F	ORF3a	108	SRR14387893	25714	C	T	0,999255	2021-02-13	United States
N_194_L	N	194	SRR14387893	28854	C	T	0,998628	2021-02-13	United States
N_334_I	N	334	SRR14387893	29274	C	T	0,999551	2021-02-13	United States
ORF1ab_393_F	ORF1ab	393	SRR14387894	1444	G	T	0,999112	2021-02-12	United States
ORF1ab_431_V	ORF1ab	431	SRR14387894	1556	A	G	0,998271	2021-02-12	United States
ORF1ab_1682_I	ORF1ab	1682	SRR14387894	5310	C	T	1	2021-02-12	United States
ORF1ab_2118_D	ORF1ab	2118	SRR14387894	6618	G	A	1	2021-02-12	United States
ORF1ab_314_L	ORF1ab	314	SRR14387894	14408	C	T	1	2021-02-12	United States
ORF1ab_1504_F	ORF1ab	1504	SRR14387894	17977	C	T	0,151163	2021-02-12	United States
ORF1ab_1877_T	ORF1ab	1877	SRR14387894	19096	G	A	0,999012	2021-02-12	United States
S_445_I	S	445	SRR14387894	22895	G	A	0,999395	2021-02-12	United States
S_614_G	S	614	SRR14387894	23403	A	G	0,99915	2021-02-12	United States
S_681_H	S	681	SRR14387894	23604	C	A	1	2021-02-12	United States
ORF3a_254_*	ORF3a	254	SRR14387894	26152	G	T	0,999241	2021-02-12	United States
N_194_L	N	194	SRR14387894	28854	C	T	0,998366	2021-02-12	United States
ORF1ab_265_I	ORF1ab	265	SRR14387897	1059	C	T	1	2021-02-12	United States
ORF1ab_528_L	ORF1ab	528	SRR14387897	1848	C	T	1	2021-02-12	United States
ORF1ab_1473_V	ORF1ab	1473	SRR14387897	4683	C	T	0,998864	2021-02-12	United States
ORF1ab_2144_NA	ORF1ab	2144	SRR14387897	6696	C	+T	0,0637199	2021-02-12	United States
ORF1ab_3595_G	ORF1ab	3595	SRR14387897	11049	T	G	0,992248	2021-02-12	United States
ORF1ab_3789_L	ORF1ab	3789	SRR14387897	11632	T	A	0,998801	2021-02-12	United States
ORF1ab_3790_F	ORF1ab	3790	SRR14387897	11634	G	T	0,998801	2021-02-12	United States
ORF1ab_4205_V	ORF1ab	4205	SRR14387897	12878	A	G	1	2021-02-12	United States
ORF1ab_314_L	ORF1ab	314	SRR14387897	14408	C	T	1	2021-02-12	United States
ORF1ab_1183_Y	ORF1ab	1183	SRR14387897	17014	G	T	0,999145	2021-02-12	United States
ORF1ab_2172_NA	ORF1ab	2172	SRR14387897	19983	C	+T	0,0534591	2021-02-12	United States
ORF1ab_2545_NA	ORF1ab	2545	SRR14387897	21101	G	+T	0,057971	2021-02-12	United States
S_13_I	S	13	SRR14387897	21600	G	T	1	2021-02-12	United States
S_152_C	S	152	SRR14387897	22018	G	T	1	2021-02-12	United States
S_452_R	S	452	SRR14387897	22917	T	G	0,998695	2021-02-12	United States
S_614_G	S	614	SRR14387897	23403	A	G	0,999331	2021-02-12	United States
ORF3a_57_H	ORF3a	57	SRR14387897	25563	G	T	1	2021-02-12	United States
ORF8_71_T	ORF8	71	SRR14387897	28105	T	C	0,997673	2021-02-12	United States
N_205_I	N	205	SRR14387897	28887	C	T	1	2021-02-12	United States
ORF1ab_265_I	ORF1ab	265	SRR14387898	1059	C	T	1	2021-02-10	United States
ORF1ab_2877_I	ORF1ab	2877	SRR14387898	8895	C	T	0,999592	2021-02-10	United States
ORF1ab_3158_T	ORF1ab	3158	SRR14387898	9738	G	C	1	2021-02-10	United States
ORF1ab_4344_G	ORF1ab	4344	SRR14387898	13296	A	G	0,13956	2021-02-10	United States
ORF1ab_314_L	ORF1ab	314	SRR14387898	14408	C	T	1	2021-02-10	United States
ORF1ab_976_L	ORF1ab	976	SRR14387898	16394	C	T	1	2021-02-10	United States
ORF1ab_1183_Y	ORF1ab	1183	SRR14387898	17014	G	T	1	2021-02-10	United States
S_13_I	S	13	SRR14387898	21600	G	T	0,99923	2021-02-10	United States
S_152_C	S	152	SRR14387898	22018	G	T	0,998959	2021-02-10	United States
S_258_L	S	258	SRR14387898	22335	G	T	0,998854	2021-02-10	United States
S_452_R	S	452	SRR14387898	22917	T	G	0,999483	2021-02-10	United States
S_614_G	S	614	SRR14387898	23403	A	G	1	2021-02-10	United States
ORF3a_57_H	ORF3a	57	SRR14387898	25563	G	T	1	2021-02-10	United States
ORF8_65_V	ORF8	65	SRR14387898	28087	C	T	1	2021-02-10	United States
N_205_I	N	205	SRR14387898	28887	C	T	0,999521	2021-02-10	United States
ORF1ab_265_I	ORF1ab	265	SRR14387899	1059	C	T	1	2021-02-12	United States
ORF1ab_2144_NA	ORF1ab	2144	SRR14387899	6696	C	+T	0,0666667	2021-02-12	United States
ORF1ab_2361_K	ORF1ab	2361	SRR14387899	7348	T	A	1	2021-02-12	United States
ORF1ab_2606_I	ORF1ab	2606	SRR14387899	8083	G	A	0,997093	2021-02-12	United States
ORF1ab_3352_F	ORF1ab	3352	SRR14387899	10319	C	T	1	2021-02-12	United States
ORF1ab_3909_G	ORF1ab	3909	SRR14387899	11991	A	G	0,996285	2021-02-12	United States
ORF1ab_4285_V	ORF1ab	4285	SRR14387899	13119	C	T	0,999388	2021-02-12	United States
ORF1ab_314_L	ORF1ab	314	SRR14387899	14408	C	T	1	2021-02-12	United States
ORF1ab_1555_I	ORF1ab	1555	SRR14387899	18131	C	T	1	2021-02-12	United States
ORF1ab_1653_D	ORF1ab	1653	SRR14387899	18424	A	G	0,998282	2021-02-12	United States
ORF1ab_1774_I	ORF1ab	1774	SRR14387899	18788	C	T	1	2021-02-12	United States
ORF1ab_1869_Y	ORF1ab	1869	SRR14387899	19072	G	T	1	2021-02-12	United States
ORF1ab_2134_I	ORF1ab	2134	SRR14387899	19868	C	T	1	2021-02-12	United States
ORF1ab_2579_R	ORF1ab	2579	SRR14387899	21203	A	G	0,997688	2021-02-12	United States
ORF1ab_2613_C	ORF1ab	2613	SRR14387899	21304	C	T	1	2021-02-12	United States
S_614_G	S	614	SRR14387899	23403	A	G	1	2021-02-12	United States
ORF3a_57_H	ORF3a	57	SRR14387899	25563	G	T	1	2021-02-12	United States
ORF3a_172_V	ORF3a	172	SRR14387899	25907	G	T	0,998652	2021-02-12	United States
ORF3a_217_I	ORF3a	217	SRR14387899	26042	C	T	0,99921	2021-02-12	United States
ORF8_24_L	ORF8	24	SRR14387899	27964	C	T	1	2021-02-12	United States
N_67_S	N	67	SRR14387899	28472	C	T	1	2021-02-12	United States
N_199_L	N	199	SRR14387899	28869	C	T	0,999525	2021-02-12	United States
ORF1ab_265_I	ORF1ab	265	SRR14387900	1059	C	T	0,994859	2021-02-10	United States
ORF1ab_1680_F	ORF1ab	1680	SRR14387900	5305	G	C	0,997579	2021-02-10	United States
ORF1ab_2144_NA	ORF1ab	2144	SRR14387900	6696	C	+T	0,0543478	2021-02-10	United States
ORF1ab_2606_I	ORF1ab	2606	SRR14387900	8083	G	A	0,997845	2021-02-10	United States
ORF1ab_3313_F	ORF1ab	3313	SRR14387900	10202	C	T	0,99455	2021-02-10	United States
ORF1ab_3352_F	ORF1ab	3352	SRR14387900	10319	C	T	0,994737	2021-02-10	United States
ORF1ab_314_L	ORF1ab	314	SRR14387900	14408	C	T	1	2021-02-10	United States
ORF1ab_1653_D	ORF1ab	1653	SRR14387900	18424	A	G	0,997585	2021-02-10	United States
ORF1ab_2613_C	ORF1ab	2613	SRR14387900	21304	C	T	1	2021-02-10	United States
S_614_G	S	614	SRR14387900	23403	A	G	0,998641	2021-02-10	United States
ORF3a_57_H	ORF3a	57	SRR14387900	25563	G	T	1	2021-02-10	United States
ORF3a_166_L	ORF3a	166	SRR14387900	25889	C	T	0,999073	2021-02-10	United States
ORF3a_172_V	ORF3a	172	SRR14387900	25907	G	T	0,998158	2021-02-10	United States
ORF7a_82_F	ORF7a	82	SRR14387900	27637	G	T	1	2021-02-10	United States
ORF8_24_L	ORF8	24	SRR14387900	27964	C	T	1	2021-02-10	United States
N_67_S	N	67	SRR14387900	28472	C	T	0,992806	2021-02-10	United States
N_199_L	N	199	SRR14387900	28869	C	T	0,995152	2021-02-10	United States
N_377_Y	N	377	SRR14387900	29402	G	T	0,997835	2021-02-10	United States
ORF1ab_265_I	ORF1ab	265	SRR14387902	1059	C	T	0,999212	2021-02-13	United States
ORF1ab_754_D	ORF1ab	754	SRR14387902	2527	G	T	1	2021-02-13	United States
ORF1ab_2144_NA	ORF1ab	2144	SRR14387902	6696	C	+T	0,0597928	2021-02-13	United States
ORF1ab_3221_I	ORF1ab	3221	SRR14387902	9928	G	T	1	2021-02-13	United States
ORF1ab_3352_F	ORF1ab	3352	SRR14387902	10319	C	T	1	2021-02-13	United States
ORF1ab_314_S	ORF1ab	314	SRR14387902	14407	C	T	1	2021-02-13	United States
ORF1ab_314_L	ORF1ab	314	SRR14387902	14408	C	T	0,998584	2021-02-13	United States
ORF1ab_1129_V	ORF1ab	1129	SRR14387902	16853	G	T	0,99852	2021-02-13	United States
ORF1ab_1653_D	ORF1ab	1653	SRR14387902	18424	A	G	1	2021-02-13	United States
ORF1ab_2613_C	ORF1ab	2613	SRR14387902	21304	C	T	0,998112	2021-02-13	United States
S_614_G	S	614	SRR14387902	23403	A	G	1	2021-02-13	United States
ORF3a_57_H	ORF3a	57	SRR14387902	25563	G	T	0,999105	2021-02-13	United States
ORF3a_172_V	ORF3a	172	SRR14387902	25907	G	T	0,999223	2021-02-13	United States
ORF3a_202_L	ORF3a	202	SRR14387902	25996	G	T	0,998517	2021-02-13	United States
ORF8_24_L	ORF8	24	SRR14387902	27964	C	T	1	2021-02-13	United States
N_67_S	N	67	SRR14387902	28472	C	T	1	2021-02-13	United States
N_199_L	N	199	SRR14387902	28869	C	T	0,998989	2021-02-13	United States
ORF1ab_1074_V	ORF1ab	1074	SRR14387903	3486	C	T	1	2021-02-13	United States
ORF1ab_2224_F	ORF1ab	2224	SRR14387903	6936	C	T	1	2021-02-13	United States
ORF1ab_3209_V	ORF1ab	3209	SRR14387903	9891	C	T	0,997872	2021-02-13	United States
ORF1ab_3607_F	ORF1ab	3607	SRR14387903	11085	A	T	1	2021-02-13	United States
ORF1ab_4189_H	ORF1ab	4189	SRR14387903	12832	G	T	0,998778	2021-02-13	United States
ORF1ab_314_L	ORF1ab	314	SRR14387903	14408	C	T	1	2021-02-13	United States
ORF1ab_2025_I	ORF1ab	2025	SRR14387903	19542	G	T	1	2021-02-13	United States
S_614_G	S	614	SRR14387903	23403	A	G	0,99923	2021-02-13	United States
ORF3a_57_H	ORF3a	57	SRR14387903	25563	G	T	0,999111	2021-02-13	United States
ORF3a_183_N	ORF3a	183	SRR14387903	25939	G	A	0,999741	2021-02-13	United States
ORF8_8_R	ORF8	8	SRR14387903	27915	G	A	0,998701	2021-02-13	United States
ORF8_120_NA	ORF8	120	SRR14387903	28253	C	-A	0,999401	2021-02-13	United States
N_202_C	N	202	SRR14387903	28877	A	T	0,998141	2021-02-13	United States
N_377_Y	N	377	SRR14387903	29402	G	T	1	2021-02-13	United States
ORF1ab_265_I	ORF1ab	265	SRR14387904	1059	C	T	1	2021-02-10	United States
ORF1ab_1818_Y	ORF1ab	1818	SRR14387904	5717	C	T	1	2021-02-10	United States
ORF1ab_2828_V	ORF1ab	2828	SRR14387904	8748	C	T	0,999536	2021-02-10	United States
ORF1ab_3352_F	ORF1ab	3352	SRR14387904	10319	C	T	0,998261	2021-02-10	United States
ORF1ab_3729_R	ORF1ab	3729	SRR14387904	11451	A	G	0,999083	2021-02-10	United States
ORF1ab_4175_I	ORF1ab	4175	SRR14387904	12789	C	T	1	2021-02-10	United States
ORF1ab_314_L	ORF1ab	314	SRR14387904	14408	C	T	1	2021-02-10	United States
ORF1ab_573_I	ORF1ab	573	SRR14387904	15185	C	T	1	2021-02-10	United States
ORF1ab_1653_D	ORF1ab	1653	SRR14387904	18424	A	G	0,99843	2021-02-10	United States
ORF1ab_2613_C	ORF1ab	2613	SRR14387904	21304	C	T	1	2021-02-10	United States
S_614_G	S	614	SRR14387904	23403	A	G	0,998855	2021-02-10	United States
S_677_P	S	677	SRR14387904	23592	A	C	1	2021-02-10	United States
ORF3a_57_H	ORF3a	57	SRR14387904	25563	G	T	1	2021-02-10	United States
ORF3a_172_V	ORF3a	172	SRR14387904	25907	G	T	0,999412	2021-02-10	United States
ORF8_24_L	ORF8	24	SRR14387904	27964	C	T	1	2021-02-10	United States
N_67_S	N	67	SRR14387904	28472	C	T	1	2021-02-10	United States
N_199_L	N	199	SRR14387904	28869	C	T	0,998157	2021-02-10	United States
N_211_S	N	211	SRR14387904	28904	G	T	0,996327	2021-02-10	United States
ORF1ab_265_I	ORF1ab	265	SRR14387905	1059	C	T	0,99927	2021-02-10	United States
ORF1ab_2361_K	ORF1ab	2361	SRR14387905	7348	T	A	1	2021-02-10	United States
ORF1ab_2606_I	ORF1ab	2606	SRR14387905	8083	G	A	0,998984	2021-02-10	United States
ORF1ab_3352_F	ORF1ab	3352	SRR14387905	10319	C	T	0,998177	2021-02-10	United States
ORF1ab_4285_V	ORF1ab	4285	SRR14387905	13119	C	T	0,998768	2021-02-10	United States
ORF1ab_314_L	ORF1ab	314	SRR14387905	14408	C	T	1	2021-02-10	United States
ORF1ab_1555_I	ORF1ab	1555	SRR14387905	18131	C	T	0,997959	2021-02-10	United States
ORF1ab_1653_D	ORF1ab	1653	SRR14387905	18424	A	G	0,998979	2021-02-10	United States
ORF1ab_1869_Y	ORF1ab	1869	SRR14387905	19072	G	T	0,994652	2021-02-10	United States
ORF1ab_1884_V	ORF1ab	1884	SRR14387905	19118	C	T	0,081117	2021-02-10	United States
ORF1ab_2134_I	ORF1ab	2134	SRR14387905	19868	C	T	0,997608	2021-02-10	United States
ORF1ab_2579_R	ORF1ab	2579	SRR14387905	21203	A	G	0,998239	2021-02-10	United States
ORF1ab_2613_C	ORF1ab	2613	SRR14387905	21304	C	T	1	2021-02-10	United States
S_614_G	S	614	SRR14387905	23403	A	G	0,999511	2021-02-10	United States
ORF3a_57_H	ORF3a	57	SRR14387905	25563	G	T	0,999201	2021-02-10	United States
ORF3a_172_V	ORF3a	172	SRR14387905	25907	G	T	1	2021-02-10	United States
ORF8_24_L	ORF8	24	SRR14387905	27964	C	T	1	2021-02-10	United States
N_67_S	N	67	SRR14387905	28472	C	T	1	2021-02-10	United States
N_199_L	N	199	SRR14387905	28869	C	T	0,999551	2021-02-10	United States
ORF1ab_265_I	ORF1ab	265	SRR14387906	1059	C	T	1	2021-02-09	United States
ORF1ab_2144_NA	ORF1ab	2144	SRR14387906	6696	C	+T	0,072549	2021-02-09	United States
ORF1ab_3352_F	ORF1ab	3352	SRR14387906	10319	C	T	1	2021-02-09	United States
ORF1ab_314_L	ORF1ab	314	SRR14387906	14408	C	T	1	2021-02-09	United States
ORF1ab_1653_D	ORF1ab	1653	SRR14387906	18424	A	G	1	2021-02-09	United States
ORF1ab_2613_C	ORF1ab	2613	SRR14387906	21304	C	T	1	2021-02-09	United States
S_614_G	S	614	SRR14387906	23403	A	G	1	2021-02-09	United States
S_812_S	S	812	SRR14387906	23996	C	T	1	2021-02-09	United States
S_1087_S	S	1087	SRR14387906	24821	G	T	1	2021-02-09	United States
ORF3a_57_H	ORF3a	57	SRR14387906	25563	G	T	1	2021-02-09	United States
ORF3a_112_F	ORF3a	112	SRR14387906	25726	G	T	0,999469	2021-02-09	United States
ORF3a_172_V	ORF3a	172	SRR14387906	25907	G	T	1	2021-02-09	United States
ORF8_24_L	ORF8	24	SRR14387906	27964	C	T	1	2021-02-09	United States
N_67_S	N	67	SRR14387906	28472	C	T	1	2021-02-09	United States
N_199_L	N	199	SRR14387906	28869	C	T	1	2021-02-09	United States
ORF10_29_H	ORF10	29	SRR14387906	29644	A	C	0,998442	2021-02-09	United States
ORF1ab_265_I	ORF1ab	265	SRR14387907	1059	C	T	0,99878	2021-02-09	United States
ORF1ab_1854_I	ORF1ab	1854	SRR14387907	5826	C	T	0,99784	2021-02-09	United States
ORF1ab_2076_T	ORF1ab	2076	SRR14387907	6492	T	C	1	2021-02-09	United States
ORF1ab_2606_I	ORF1ab	2606	SRR14387907	8083	G	A	1	2021-02-09	United States
ORF1ab_3392_V	ORF1ab	3392	SRR14387907	10440	C	T	1	2021-02-09	United States
ORF1ab_3517_F	ORF1ab	3517	SRR14387907	10815	C	T	0,998102	2021-02-09	United States
ORF1ab_3603_NA	ORF1ab	3603	SRR14387907	11074	C	+T	0,0556901	2021-02-09	United States
ORF1ab_314_L	ORF1ab	314	SRR14387907	14408	C	T	1	2021-02-09	United States
ORF1ab_710_C	ORF1ab	710	SRR14387907	15596	A	G	1	2021-02-09	United States
ORF1ab_1365_Q	ORF1ab	1365	SRR14387907	17561	G	A	0,997375	2021-02-09	United States
ORF1ab_1653_D	ORF1ab	1653	SRR14387907	18424	A	G	0,997101	2021-02-09	United States
ORF1ab_2073_L	ORF1ab	2073	SRR14387907	19684	G	T	1	2021-02-09	United States
ORF1ab_2172_NA	ORF1ab	2172	SRR14387907	19983	C	+T	0,0632603	2021-02-09	United States
ORF1ab_2613_C	ORF1ab	2613	SRR14387907	21304	C	T	0,997978	2021-02-09	United States
S_614_G	S	614	SRR14387907	23403	A	G	0,99679	2021-02-09	United States
ORF3a_10_L	ORF3a	10	SRR14387907	25420	A	C	1	2021-02-09	United States
ORF3a_57_H	ORF3a	57	SRR14387907	25563	G	T	1	2021-02-09	United States
ORF3a_151_I	ORF3a	151	SRR14387907	25844	C	T	0,998626	2021-02-09	United States
ORF3a_172_V	ORF3a	172	SRR14387907	25907	G	T	0,997921	2021-02-09	United States
ORF8_24_L	ORF8	24	SRR14387907	27964	C	T	0,996656	2021-02-09	United States
N_67_S	N	67	SRR14387907	28472	C	T	0,993056	2021-02-09	United States
N_199_L	N	199	SRR14387907	28869	C	T	0,998007	2021-02-09	United States
N_414_S	N	414	SRR14387907	29513	G	T	0,998768	2021-02-09	United States
ORF1ab_2144_NA	ORF1ab	2144	SRR14387908	6696	C	+T	0,0798898	2021-02-09	United States
ORF1ab_2208_N	ORF1ab	2208	SRR14387908	6889	A	C	0,999102	2021-02-09	United States
ORF1ab_3244_L	ORF1ab	3244	SRR14387908	9996	C	T	0,996575	2021-02-09	United States
ORF1ab_3615_V	ORF1ab	3615	SRR14387908	11109	C	T	0,998288	2021-02-09	United States
ORF1ab_314_L	ORF1ab	314	SRR14387908	14408	C	T	1	2021-02-09	United States
ORF1ab_638_I	ORF1ab	638	SRR14387908	15380	G	T	1	2021-02-09	United States
ORF1ab_833_NA	ORF1ab	833	SRR14387908	15965	G	+T	0,0578838	2021-02-09	United States
ORF1ab_2356_V	ORF1ab	2356	SRR14387908	20533	A	G	1	2021-02-09	United States
S_427_N	S	427	SRR14387908	22841	G	A	0,999344	2021-02-09	United States
S_614_G	S	614	SRR14387908	23403	A	G	0,999425	2021-02-09	United States
ORF3a_172_V	ORF3a	172	SRR14387908	25907	G	T	1	2021-02-09	United States
ORF7b_15_S	ORF7b	15	SRR14387908	27798	G	T	1	2021-02-09	United States
N_203_K	N	203	SRR14387908	28881	G	A	1	2021-02-09	United States
N_204_R	N	204	SRR14387908	28883	G	C	1	2021-02-09	United States
N_260_NA	N	260	SRR14387908	29051	C	+A	0,0508167	2021-02-09	United States
N_377_Y	N	377	SRR14387908	29402	G	T	0,999408	2021-02-09	United States
ORF1ab_2118_D	ORF1ab	2118	SRR14387909	6618	G	A	0,997214	2021-02-09	United States
ORF1ab_2144_NA	ORF1ab	2144	SRR14387909	6696	C	+T	0,069734	2021-02-09	United States
ORF1ab_3347_S	ORF1ab	3347	SRR14387909	10305	A	G	0,990977	2021-02-09	United States
ORF1ab_314_L	ORF1ab	314	SRR14387909	14408	C	T	0,996644	2021-02-09	United States
ORF1ab_1118_T	ORF1ab	1118	SRR14387909	16820	T	C	1	2021-02-09	United States
S_614_G	S	614	SRR14387909	23403	A	G	1	2021-02-09	United States
S_681_H	S	681	SRR14387909	23604	C	A	1	2021-02-09	United States
S_859_I	S	859	SRR14387909	24138	C	T	0,998054	2021-02-09	United States
N_194_L	N	194	SRR14387909	28854	C	T	0,997932	2021-02-09	United States
ORF1ab_265_I	ORF1ab	265	SRR14387910	1059	C	T	0,997672	2021-02-10	United States
ORF1ab_4205_V	ORF1ab	4205	SRR14387910	12878	A	G	1	2021-02-10	United States
ORF1ab_314_L	ORF1ab	314	SRR14387910	14408	C	T	1	2021-02-10	United States
ORF1ab_1183_Y	ORF1ab	1183	SRR14387910	17014	G	T	0,999188	2021-02-10	United States
S_13_I	S	13	SRR14387910	21600	G	T	1	2021-02-10	United States
S_152_C	S	152	SRR14387910	22018	G	T	0,99899	2021-02-10	United States
S_452_R	S	452	SRR14387910	22917	T	G	0,999452	2021-02-10	United States
S_614_G	S	614	SRR14387910	23403	A	G	0,998516	2021-02-10	United States
ORF3a_57_H	ORF3a	57	SRR14387910	25563	G	T	1	2021-02-10	United States
N_205_I	N	205	SRR14387910	28887	C	T	0,999378	2021-02-10	United States
ORF1ab_161_C	ORF1ab	161	SRR14387911	748	G	T	0,0722628	2021-02-09	United States
ORF1ab_411_S	ORF1ab	411	SRR14387911	1497	T	C	0,0587678	2021-02-09	United States
ORF1ab_715_*	ORF1ab	715	SRR14387911	2408	G	T	0,0510949	2021-02-09	United States
ORF1ab_2098_D	ORF1ab	2098	SRR14387911	6558	C	A	1	2021-02-09	United States
ORF1ab_2118_D	ORF1ab	2118	SRR14387911	6618	G	A	1	2021-02-09	United States
ORF1ab_2122_F	ORF1ab	2122	SRR14387911	6629	C	T	0,112745	2021-02-09	United States
ORF1ab_2139_NA	ORF1ab	2139	SRR14387911	6682	T	-AA	0,0596639	2021-02-09	United States
ORF1ab_2320_NA	ORF1ab	2320	SRR14387911	7224	C	+T	0,0962199	2021-02-09	United States
ORF1ab_2694_S	ORF1ab	2694	SRR14387911	8346	G	C	0,0762082	2021-02-09	United States
ORF1ab_2945_NA	ORF1ab	2945	SRR14387911	9099	A	-TG	0,0531915	2021-02-09	United States
ORF1ab_3070_NA	ORF1ab	3070	SRR14387911	9474	C	+T	0,0593368	2021-02-09	United States
ORF1ab_3347_S	ORF1ab	3347	SRR14387911	10305	A	G	0,999123	2021-02-09	United States
ORF1ab_3603_NA	ORF1ab	3603	SRR14387911	11074	C	+T	0,102083	2021-02-09	United States
ORF1ab_314_L	ORF1ab	314	SRR14387911	14408	C	T	1	2021-02-09	United States
ORF1ab_1118_T	ORF1ab	1118	SRR14387911	16820	T	C	0,999294	2021-02-09	United States
ORF1ab_2172_NA	ORF1ab	2172	SRR14387911	19983	C	+T	0,0811725	2021-02-09	United States
ORF1ab_2257_S	ORF1ab	2257	SRR14387911	20238	G	T	0,0520833	2021-02-09	United States
ORF1ab_2539_NA	ORF1ab	2539	SRR14387911	21082	G	+A	0,0554371	2021-02-09	United States
S_140_NA	S	140	SRR14387911	21981	T	-TTTGGGTGTTTA	0,0525931	2021-02-09	United States
S_614_G	S	614	SRR14387911	23403	A	G	1	2021-02-09	United States
S_648_D	S	648	SRR14387911	23505	G	A	0,0670391	2021-02-09	United States
S_681_H	S	681	SRR14387911	23604	C	A	1	2021-02-09	United States
S_859_I	S	859	SRR14387911	24138	C	T	0,998639	2021-02-09	United States
S_1265_NA	S	1265	SRR14387911	25357	C	+A	0,0667252	2021-02-09	United States
M_27_NA	M	27	SRR14387911	26601	C	-TATTCCT	0,140444	2021-02-09	United States
M_192_NA	M	192	SRR14387911	27097	G	+T	0,0552326	2021-02-09	United States
ORF8_102_NA	ORF8	102	SRR14387911	28198	G	+T	0,0511628	2021-02-09	United States
N_194_L	N	194	SRR14387911	28854	C	T	0,998062	2021-02-09	United States
ORF10_39_Q	ORF10	39	SRR14387911	29672	T	C	0,0554217	2021-02-09	United States
ORF1ab_438_A	ORF1ab	438	SRR14387912	1578	T	C	0,993304	2021-02-11	United States
ORF1ab_2118_D	ORF1ab	2118	SRR14387912	6618	G	A	1	2021-02-11	United States
ORF1ab_2523_T	ORF1ab	2523	SRR14387912	7833	A	C	1	2021-02-11	United States
ORF1ab_3244_L	ORF1ab	3244	SRR14387912	9996	C	T	1	2021-02-11	United States
ORF1ab_314_L	ORF1ab	314	SRR14387912	14408	C	T	0,993671	2021-02-11	United States
ORF1ab_620_I	ORF1ab	620	SRR14387912	15327	G	T	0,994845	2021-02-11	United States
ORF1ab_2048_I	ORF1ab	2048	SRR14387912	19610	C	T	0,0992063	2021-02-11	United States
S_614_G	S	614	SRR14387912	23403	A	G	1	2021-02-11	United States
S_681_H	S	681	SRR14387912	23604	C	A	1	2021-02-11	United States
ORF3a_177_I	ORF3a	177	SRR14387912	25922	G	T	0,997732	2021-02-11	United States
N_139_F	N	139	SRR14387912	28690	G	T	0,98	2021-02-11	United States
N_194_L	N	194	SRR14387912	28854	C	T	0,995879	2021-02-11	United States
ORF1ab_265_I	ORF1ab	265	SRR14387913	1059	C	T	1	2021-02-09	United States
ORF1ab_2144_NA	ORF1ab	2144	SRR14387913	6696	C	+T	0,0506685	2021-02-09	United States
ORF1ab_2877_I	ORF1ab	2877	SRR14387913	8895	C	T	1	2021-02-09	United States
ORF1ab_3158_T	ORF1ab	3158	SRR14387913	9738	G	C	0,998951	2021-02-09	United States
ORF1ab_314_L	ORF1ab	314	SRR14387913	14408	C	T	1	2021-02-09	United States
ORF1ab_976_L	ORF1ab	976	SRR14387913	16394	C	T	1	2021-02-09	United States
ORF1ab_1183_Y	ORF1ab	1183	SRR14387913	17014	G	T	0,998064	2021-02-09	United States
S_13_I	S	13	SRR14387913	21600	G	T	1	2021-02-09	United States
S_152_C	S	152	SRR14387913	22018	G	T	0,997859	2021-02-09	United States
S_258_L	S	258	SRR14387913	22335	G	T	0,997634	2021-02-09	United States
S_452_R	S	452	SRR14387913	22917	T	G	1	2021-02-09	United States
S_614_G	S	614	SRR14387913	23403	A	G	0,9992	2021-02-09	United States
ORF3a_57_H	ORF3a	57	SRR14387913	25563	G	T	0,996101	2021-02-09	United States
ORF8_65_V	ORF8	65	SRR14387913	28087	C	T	0,989474	2021-02-09	United States
N_205_I	N	205	SRR14387913	28887	C	T	0,996149	2021-02-09	United States
ORF1ab_265_I	ORF1ab	265	SRR14387914	1059	C	T	1	2021-02-10	United States
ORF1ab_1822_I	ORF1ab	1822	SRR14387914	5730	C	T	0,997613	2021-02-10	United States
ORF1ab_2606_I	ORF1ab	2606	SRR14387914	8083	G	A	0,99631	2021-02-10	United States
ORF1ab_3352_F	ORF1ab	3352	SRR14387914	10319	C	T	1	2021-02-10	United States
ORF1ab_3537_D	ORF1ab	3537	SRR14387914	10874	A	G	0,987179	2021-02-10	United States
ORF1ab_3603_NA	ORF1ab	3603	SRR14387914	11074	C	+T	0,0580475	2021-02-10	United States
ORF1ab_3627_I	ORF1ab	3627	SRR14387914	11146	G	T	0,991736	2021-02-10	United States
ORF1ab_255_S	ORF1ab	255	SRR14387914	14230	C	T	0,0533981	2021-02-10	United States
ORF1ab_314_L	ORF1ab	314	SRR14387914	14408	C	T	1	2021-02-10	United States
ORF1ab_1653_D	ORF1ab	1653	SRR14387914	18424	A	G	1	2021-02-10	United States
ORF1ab_2172_NA	ORF1ab	2172	SRR14387914	19983	C	+T	0,0865385	2021-02-10	United States
ORF1ab_2613_C	ORF1ab	2613	SRR14387914	21304	C	T	1	2021-02-10	United States
S_614_G	S	614	SRR14387914	23403	A	G	1	2021-02-10	United States
S_854_N	S	854	SRR14387914	24124	G	T	0,995261	2021-02-10	United States
ORF3a_57_H	ORF3a	57	SRR14387914	25563	G	T	0,997059	2021-02-10	United States
ORF3a_172_V	ORF3a	172	SRR14387914	25907	G	T	0,998487	2021-02-10	United States
ORF8_24_L	ORF8	24	SRR14387914	27964	C	T	1	2021-02-10	United States
N_35_S	N	35	SRR14387914	28376	G	T	1	2021-02-10	United States
N_67_S	N	67	SRR14387914	28472	C	T	1	2021-02-10	United States
N_152_S	N	152	SRR14387914	28727	G	T	0,993213	2021-02-10	United States
N_199_L	N	199	SRR14387914	28869	C	T	0,993252	2021-02-10	United States
ORF1ab_265_I	ORF1ab	265	SRR14387915	1059	C	T	0,998519	2021-02-11	United States
ORF1ab_2361_K	ORF1ab	2361	SRR14387915	7348	T	A	0,997509	2021-02-11	United States
ORF1ab_2606_I	ORF1ab	2606	SRR14387915	8083	G	A	0,998379	2021-02-11	United States
ORF1ab_3352_F	ORF1ab	3352	SRR14387915	10319	C	T	1	2021-02-11	United States
ORF1ab_3603_NA	ORF1ab	3603	SRR14387915	11074	C	+T	0,0624071	2021-02-11	United States
ORF1ab_4285_V	ORF1ab	4285	SRR14387915	13119	C	T	0,99631	2021-02-11	United States
ORF1ab_314_L	ORF1ab	314	SRR14387915	14408	C	T	1	2021-02-11	United States
ORF1ab_1555_I	ORF1ab	1555	SRR14387915	18131	C	T	1	2021-02-11	United States
ORF1ab_1653_D	ORF1ab	1653	SRR14387915	18424	A	G	0,993684	2021-02-11	United States
ORF1ab_1869_Y	ORF1ab	1869	SRR14387915	19072	G	T	1	2021-02-11	United States
ORF1ab_2134_I	ORF1ab	2134	SRR14387915	19868	C	T	1	2021-02-11	United States
ORF1ab_2579_R	ORF1ab	2579	SRR14387915	21203	A	G	1	2021-02-11	United States
ORF1ab_2613_C	ORF1ab	2613	SRR14387915	21304	C	T	1	2021-02-11	United States
S_614_G	S	614	SRR14387915	23403	A	G	0,999087	2021-02-11	United States
ORF3a_57_H	ORF3a	57	SRR14387915	25563	G	T	0,994604	2021-02-11	United States
ORF3a_172_V	ORF3a	172	SRR14387915	25907	G	T	0,999178	2021-02-11	United States
ORF8_24_L	ORF8	24	SRR14387915	27964	C	T	1	2021-02-11	United States
N_67_S	N	67	SRR14387915	28472	C	T	1	2021-02-11	United States
N_199_L	N	199	SRR14387915	28869	C	T	0,999318	2021-02-11	United States
ORF10_36_K	ORF10	36	SRR14387915	29665	T	A	0,99784	2021-02-11	United States
ORF1ab_265_I	ORF1ab	265	SRR14387916	1059	C	T	1	2021-02-11	United States
ORF1ab_738_K	ORF1ab	738	SRR14387916	2477	G	A	0,14	2021-02-11	United States
ORF1ab_1158_S	ORF1ab	1158	SRR14387916	3737	C	T	0,999635	2021-02-11	United States
ORF1ab_2114_F	ORF1ab	2114	SRR14387916	6606	C	T	1	2021-02-11	United States
ORF1ab_2144_NA	ORF1ab	2144	SRR14387916	6696	C	+T	0,0723982	2021-02-11	United States
ORF1ab_3352_F	ORF1ab	3352	SRR14387916	10319	C	T	0,999038	2021-02-11	United States
ORF1ab_222_I	ORF1ab	222	SRR14387916	14131	G	A	0,997438	2021-02-11	United States
ORF1ab_314_L	ORF1ab	314	SRR14387916	14408	C	T	1	2021-02-11	United States
ORF1ab_1404_M	ORF1ab	1404	SRR14387916	17678	C	T	0,996859	2021-02-11	United States
ORF1ab_1653_Y	ORF1ab	1653	SRR14387916	18424	A	T	0,995585	2021-02-11	United States
ORF1ab_2142_Y	ORF1ab	2142	SRR14387916	19891	G	T	0,998346	2021-02-11	United States
ORF1ab_2613_C	ORF1ab	2613	SRR14387916	21304	C	T	1	2021-02-11	United States
S_614_G	S	614	SRR14387916	23403	A	G	0,998658	2021-02-11	United States
S_677_H	S	677	SRR14387916	23593	G	T	0,997788	2021-02-11	United States
ORF3a_37_T	ORF3a	37	SRR14387916	25502	T	C	0,997758	2021-02-11	United States
ORF3a_57_H	ORF3a	57	SRR14387916	25563	G	T	0,997732	2021-02-11	United States
ORF3a_172_V	ORF3a	172	SRR14387916	25907	G	T	0,999574	2021-02-11	United States
ORF8_24_L	ORF8	24	SRR14387916	27964	C	T	1	2021-02-11	United States
N_31_G	N	31	SRR14387916	28365	A	G	0,997331	2021-02-11	United States
N_67_S	N	67	SRR14387916	28472	C	T	1	2021-02-11	United States
N_199_L	N	199	SRR14387916	28869	C	T	0,998886	2021-02-11	United States
ORF10_10_S	ORF10	10	SRR14387916	29585	C	T	0,999134	2021-02-11	United States
ORF10_37_F	ORF10	37	SRR14387916	29666	C	T	0,998762	2021-02-11	United States
ORF1ab_265_I	ORF1ab	265	SRR14387917	1059	C	T	0,998747	2021-02-10	United States
ORF1ab_2606_I	ORF1ab	2606	SRR14387917	8083	G	A	1	2021-02-10	United States
ORF1ab_2685_T	ORF1ab	2685	SRR14387917	8318	C	A	0,999272	2021-02-10	United States
ORF1ab_3352_F	ORF1ab	3352	SRR14387917	10319	C	T	0,997988	2021-02-10	United States
ORF1ab_314_L	ORF1ab	314	SRR14387917	14408	C	T	1	2021-02-10	United States
ORF1ab_1653_D	ORF1ab	1653	SRR14387917	18424	A	G	1	2021-02-10	United States
ORF1ab_1744_V	ORF1ab	1744	SRR14387917	18698	C	T	0,999059	2021-02-10	United States
ORF1ab_2613_C	ORF1ab	2613	SRR14387917	21304	C	T	0,999506	2021-02-10	United States
S_614_G	S	614	SRR14387917	23403	A	G	0,999273	2021-02-10	United States
ORF3a_57_H	ORF3a	57	SRR14387917	25563	G	T	0,995913	2021-02-10	United States
ORF3a_172_V	ORF3a	172	SRR14387917	25907	G	T	1	2021-02-10	United States
ORF7a_63_I	ORF7a	63	SRR14387917	27580	T	A	0,995349	2021-02-10	United States
ORF8_24_L	ORF8	24	SRR14387917	27964	C	T	1	2021-02-10	United States
N_67_S	N	67	SRR14387917	28472	C	T	0,991304	2021-02-10	United States
N_199_L	N	199	SRR14387917	28869	C	T	0,998239	2021-02-10	United States
N_377_Y	N	377	SRR14387917	29402	G	T	0,999231	2021-02-10	United States
ORF1ab_265_I	ORF1ab	265	SRR14387918	1059	C	T	1	2021-02-13	United States
ORF1ab_2144_NA	ORF1ab	2144	SRR14387918	6696	C	+T	0,0653846	2021-02-13	United States
ORF1ab_2667_C	ORF1ab	2667	SRR14387918	8264	G	T	0,99818	2021-02-13	United States
ORF1ab_3352_F	ORF1ab	3352	SRR14387918	10319	C	T	0,997934	2021-02-13	United States
ORF1ab_314_L	ORF1ab	314	SRR14387918	14408	C	T	1	2021-02-13	United States
ORF1ab_764_R	ORF1ab	764	SRR14387918	15758	A	G	0,99899	2021-02-13	United States
ORF1ab_1397_I	ORF1ab	1397	SRR14387918	17658	G	T	1	2021-02-13	United States
ORF1ab_1653_D	ORF1ab	1653	SRR14387918	18424	A	G	0,996403	2021-02-13	United States
ORF1ab_2613_C	ORF1ab	2613	SRR14387918	21304	C	T	0,998902	2021-02-13	United States
S_614_G	S	614	SRR14387918	23403	A	G	0,99844	2021-02-13	United States
ORF3a_1_NA	ORF3a	1	SRR14387918	25393	A	-TG	0,48338	2021-02-13	United States
ORF3a_57_H	ORF3a	57	SRR14387918	25563	G	T	1	2021-02-13	United States
ORF3a_172_V	ORF3a	172	SRR14387918	25907	G	T	0,99829	2021-02-13	United States
ORF3a_223_I	ORF3a	223	SRR14387918	26060	C	T	0,999013	2021-02-13	United States
ORF8_24_L	ORF8	24	SRR14387918	27964	C	T	0,99759	2021-02-13	United States
N_67_S	N	67	SRR14387918	28472	C	T	0,996865	2021-02-13	United States
N_199_L	N	199	SRR14387918	28869	C	T	0,996305	2021-02-13	United States
N_378_Q	N	378	SRR14387918	29405	G	C	0,999225	2021-02-13	United States
ORF1ab_265_I	ORF1ab	265	SRR14387919	1059	C	T	1	2021-02-13	United States
ORF1ab_2777_I	ORF1ab	2777	SRR14387919	8595	C	T	1	2021-02-13	United States
ORF1ab_3131_T	ORF1ab	3131	SRR14387919	9657	T	C	0,9975	2021-02-13	United States
ORF1ab_3221_I	ORF1ab	3221	SRR14387919	9928	G	T	1	2021-02-13	United States
ORF1ab_3352_F	ORF1ab	3352	SRR14387919	10319	C	T	1	2021-02-13	United States
ORF1ab_314_L	ORF1ab	314	SRR14387919	14408	C	T	1	2021-02-13	United States
ORF1ab_1653_D	ORF1ab	1653	SRR14387919	18424	A	G	1	2021-02-13	United States
ORF1ab_2613_C	ORF1ab	2613	SRR14387919	21304	C	T	1	2021-02-13	United States
S_614_G	S	614	SRR14387919	23403	A	G	0,999165	2021-02-13	United States
S_836_K	S	836	SRR14387919	24068	C	A	0,993289	2021-02-13	United States
ORF3a_57_H	ORF3a	57	SRR14387919	25563	G	T	0,997475	2021-02-13	United States
ORF3a_172_V	ORF3a	172	SRR14387919	25907	G	T	0,999016	2021-02-13	United States
ORF8_18_*	ORF8	18	SRR14387919	27945	C	T	1	2021-02-13	United States
ORF8_24_L	ORF8	24	SRR14387919	27964	C	T	1	2021-02-13	United States
ORF8_40_D	ORF8	40	SRR14387919	28011	C	G	1	2021-02-13	United States
N_67_S	N	67	SRR14387919	28472	C	T	1	2021-02-13	United States
N_199_L	N	199	SRR14387919	28869	C	T	0,997616	2021-02-13	United States
ORF1ab_242_A	ORF1ab	242	SRR14387920	989	A	G	0,999197	2021-02-11	United States
ORF1ab_265_I	ORF1ab	265	SRR14387920	1059	C	T	1	2021-02-11	United States
ORF1ab_2606_I	ORF1ab	2606	SRR14387920	8083	G	A	1	2021-02-11	United States
ORF1ab_3140_M	ORF1ab	3140	SRR14387920	9685	A	G	0,997706	2021-02-11	United States
ORF1ab_3352_F	ORF1ab	3352	SRR14387920	10319	C	T	0,997537	2021-02-11	United States
ORF1ab_3603_NA	ORF1ab	3603	SRR14387920	11074	C	+T	0,118136	2021-02-11	United States
ORF1ab_3606_NA	ORF1ab	3606	SRR14387920	11082	T	-G	0,0615641	2021-02-11	United States
ORF1ab_3606_F	ORF1ab	3606	SRR14387920	11083	G	T	0,997845	2021-02-11	United States
ORF1ab_314_S	ORF1ab	314	SRR14387920	14407	C	T	0,994382	2021-02-11	United States
ORF1ab_314_L	ORF1ab	314	SRR14387920	14408	C	T	1	2021-02-11	United States
ORF1ab_1653_D	ORF1ab	1653	SRR14387920	18424	A	G	1	2021-02-11	United States
ORF1ab_2613_C	ORF1ab	2613	SRR14387920	21304	C	T	0,998624	2021-02-11	United States
S_614_G	S	614	SRR14387920	23403	A	G	0,997238	2021-02-11	United States
S_677_H	S	677	SRR14387920	23593	G	T	0,995025	2021-02-11	United States
ORF3a_57_H	ORF3a	57	SRR14387920	25563	G	T	0,997101	2021-02-11	United States
ORF3a_172_V	ORF3a	172	SRR14387920	25907	G	T	1	2021-02-11	United States
M_85_S	M	85	SRR14387920	26775	G	T	0,996599	2021-02-11	United States
ORF8_24_L	ORF8	24	SRR14387920	27964	C	T	1	2021-02-11	United States
N_67_S	N	67	SRR14387920	28472	C	T	0,993151	2021-02-11	United States
N_199_L	N	199	SRR14387920	28869	C	T	0,997758	2021-02-11	United States
N_377_Y	N	377	SRR14387920	29402	G	T	1	2021-02-11	United States
ORF1ab_265_I	ORF1ab	265	SRR14387922	1059	C	T	0,998408	2021-02-10	United States
ORF1ab_1043_S	ORF1ab	1043	SRR14387922	3392	G	T	1	2021-02-10	United States
ORF1ab_1104_I	ORF1ab	1104	SRR14387922	3575	G	A	0,999566	2021-02-10	United States
ORF1ab_3603_NA	ORF1ab	3603	SRR14387922	11074	C	+T	0,067086	2021-02-10	United States
ORF1ab_4205_V	ORF1ab	4205	SRR14387922	12878	A	G	1	2021-02-10	United States
ORF1ab_4395_NA	ORF1ab	4395	SRR14387922	13450	T	-GCACAATCGTTTTTAAACGGGTTTGCGGTGTAAGTGCAGCCCGTCTTACACCGTGCG	0,062069	2021-02-10	United States
ORF1ab_314_L	ORF1ab	314	SRR14387922	14408	C	T	1	2021-02-10	United States
ORF1ab_1183_Y	ORF1ab	1183	SRR14387922	17014	G	T	0,996743	2021-02-10	United States
ORF1ab_2172_NA	ORF1ab	2172	SRR14387922	19983	C	+T	0,0581242	2021-02-10	United States
ORF1ab_2394_NA	ORF1ab	2394	SRR14387922	20648	C	+A	0,0509521	2021-02-10	United States
S_13_I	S	13	SRR14387922	21600	G	T	1	2021-02-10	United States
S_26_S	S	26	SRR14387922	21638	C	T	1	2021-02-10	United States
S_152_C	S	152	SRR14387922	22018	G	T	0,998668	2021-02-10	United States
S_452_R	S	452	SRR14387922	22917	T	G	1	2021-02-10	United States
S_614_G	S	614	SRR14387922	23403	A	G	1	2021-02-10	United States
ORF3a_57_H	ORF3a	57	SRR14387922	25563	G	T	0,999197	2021-02-10	United States
M_44_NA	M	44	SRR14387922	26654	G	+T	0,0519685	2021-02-10	United States
ORF8_107_NA	ORF8	107	SRR14387922	28214	C	+T	0,0577652	2021-02-10	United States
N_205_I	N	205	SRR14387922	28887	C	T	0,99898	2021-02-10	United States
N_260_NA	N	260	SRR14387922	29051	C	+A	0,110022	2021-02-10	United States
ORF1ab_265_I	ORF1ab	265	SRR14387923	1059	C	T	1	2021-02-10	United States
ORF1ab_406_Y	ORF1ab	406	SRR14387923	1482	T	A	0,997921	2021-02-10	United States
ORF1ab_1189_NA	ORF1ab	1189	SRR14387923	3832	C	+T	0,0507614	2021-02-10	United States
ORF1ab_2026_V	ORF1ab	2026	SRR14387923	6342	A	T	1	2021-02-10	United States
ORF1ab_3244_A	ORF1ab	3244	SRR14387923	9995	T	G	1	2021-02-10	United States
ORF1ab_3352_F	ORF1ab	3352	SRR14387923	10319	C	T	1	2021-02-10	United States
ORF1ab_3357_T	ORF1ab	3357	SRR14387923	10334	G	A	0,061245	2021-02-10	United States
ORF1ab_3752_NA	ORF1ab	3752	SRR14387923	11521	G	+T	0,0544554	2021-02-10	United States
ORF1ab_48_NA	ORF1ab	48	SRR14387923	13610	A	-AG	0,0506757	2021-02-10	United States
ORF1ab_314_L	ORF1ab	314	SRR14387923	14408	C	T	1	2021-02-10	United States
ORF1ab_386_NA	ORF1ab	386	SRR14387923	14625	C	+T	0,0555556	2021-02-10	United States
ORF1ab_1076_I	ORF1ab	1076	SRR14387923	16694	C	T	1	2021-02-10	United States
ORF1ab_1933_F	ORF1ab	1933	SRR14387923	19264	C	T	1	2021-02-10	United States
ORF1ab_2545_NA	ORF1ab	2545	SRR14387923	21101	G	+T	0,0552147	2021-02-10	United States
S_614_G	S	614	SRR14387923	23403	A	G	1	2021-02-10	United States
S_938_NA	S	938	SRR14387923	24374	C	+T	0,0788913	2021-02-10	United States
ORF3a_57_H	ORF3a	57	SRR14387923	25563	G	T	1	2021-02-10	United States
ORF7a_14_I	ORF7a	14	SRR14387923	27434	C	T	1	2021-02-10	United States
ORF8_24_L	ORF8	24	SRR14387923	27964	C	T	1	2021-02-10	United States
N_207_S	N	207	SRR14387923	28892	C	T	1	2021-02-10	United States
ORF1ab_1001_I	ORF1ab	1001	SRR14387924	3267	C	T	0,99839	2021-02-11	United States
ORF1ab_1708_D	ORF1ab	1708	SRR14387924	5388	C	A	1	2021-02-11	United States
ORF1ab_2230_T	ORF1ab	2230	SRR14387924	6954	T	C	1	2021-02-11	United States
ORF1ab_2780_L	ORF1ab	2780	SRR14387924	8603	T	C	0,997773	2021-02-11	United States
ORF1ab_3674_NA	ORF1ab	3674	SRR14387924	11287	G	-TCTGGTTTT	0,9897	2021-02-11	United States
ORF1ab_314_L	ORF1ab	314	SRR14387924	14408	C	T	1	2021-02-11	United States
ORF1ab_1383_R	ORF1ab	1383	SRR14387924	17615	A	G	0,999174	2021-02-11	United States
ORF1ab_2416_K	ORF1ab	2416	SRR14387924	20714	G	A	0,998141	2021-02-11	United States
S_68_NA	S	68	SRR14387924	21764	A	-TACATG	0,985054	2021-02-11	United States
S_143_NA	S	143	SRR14387924	21990	T	-TTA	0,986667	2021-02-11	United States
S_501_Y	S	501	SRR14387924	23063	A	T	0,997965	2021-02-11	United States
S_570_D	S	570	SRR14387924	23271	C	A	0,999361	2021-02-11	United States
S_614_G	S	614	SRR14387924	23403	A	G	0,999377	2021-02-11	United States
S_681_H	S	681	SRR14387924	23604	C	A	1	2021-02-11	United States
S_716_I	S	716	SRR14387924	23709	C	T	1	2021-02-11	United States
S_982_A	S	982	SRR14387924	24506	T	G	0,999056	2021-02-11	United States
S_1118_H	S	1118	SRR14387924	24914	G	C	0,99697	2021-02-11	United States
ORF3a_15_F	ORF3a	15	SRR14387924	25437	G	T	0,99903	2021-02-11	United States
ORF8_27_*	ORF8	27	SRR14387924	27972	C	T	1	2021-02-11	United States
ORF8_52_I	ORF8	52	SRR14387924	28048	G	T	1	2021-02-11	United States
ORF8_73_C	ORF8	73	SRR14387924	28111	A	G	0,998473	2021-02-11	United States
N_3_H	N	3	SRR14387924	28280	G	C	1	2021-02-11	United States
N_3_V	N	3	SRR14387924	28281	A	T	1	2021-02-11	United States
N_3_E	N	3	SRR14387924	28282	T	A	1	2021-02-11	United States
N_203_K	N	203	SRR14387924	28881	G	A	0,999383	2021-02-11	United States
N_204_R	N	204	SRR14387924	28883	G	C	0,999384	2021-02-11	United States
N_235_F	N	235	SRR14387924	28977	C	T	0,998766	2021-02-11	United States
ORF1ab_31_L	ORF1ab	31	SRR14387925	356	T	C	0,0779451	2021-02-10	United States
ORF1ab_302_F	ORF1ab	302	SRR14387925	1170	C	T	0,0712531	2021-02-10	United States
ORF1ab_410_NA	ORF1ab	410	SRR14387925	1495	G	+T	0,0820669	2021-02-10	United States
ORF1ab_479_NA	ORF1ab	479	SRR14387925	1701	C	+T	0,0836066	2021-02-10	United States
ORF1ab_516_NA	ORF1ab	516	SRR14387925	1813	T	+A	0,0666378	2021-02-10	United States
ORF1ab_668_NA	ORF1ab	668	SRR14387925	2268	C	-AAAGG	0,0624113	2021-02-10	United States
ORF1ab_709_S	ORF1ab	709	SRR14387925	2391	T	C	0,140401	2021-02-10	United States
ORF1ab_726_NA	ORF1ab	726	SRR14387925	2441	G	+A	0,0609579	2021-02-10	United States
ORF1ab_795_G	ORF1ab	795	SRR14387925	2649	A	G	0,109091	2021-02-10	United States
ORF1ab_1002_F	ORF1ab	1002	SRR14387925	3269	A	T	0,0857741	2021-02-10	United States
ORF1ab_1040_NA	ORF1ab	1040	SRR14387925	3383	A	-TT	0,099675	2021-02-10	United States
ORF1ab_1189_NA	ORF1ab	1189	SRR14387925	3832	C	+T	0,0611702	2021-02-10	United States
ORF1ab_1204_T	ORF1ab	1204	SRR14387925	3875	G	A	0,0619946	2021-02-10	United States
ORF1ab_1343_R	ORF1ab	1343	SRR14387925	4293	A	G	0,0699482	2021-02-10	United States
ORF1ab_1503_NA	ORF1ab	1503	SRR14387925	4772	G	+A	0,0553672	2021-02-10	United States
ORF1ab_1854_NA	ORF1ab	1854	SRR14387925	5826	C	+A	0,0554455	2021-02-10	United States
ORF1ab_1868_NA	ORF1ab	1868	SRR14387925	5869	C	-A	0,0582524	2021-02-10	United States
ORF1ab_2058_NA	ORF1ab	2058	SRR14387925	6439	G	-A	0,0751174	2021-02-10	United States
ORF1ab_2102_T	ORF1ab	2102	SRR14387925	6570	A	C	1	2021-02-10	United States
ORF1ab_2144_NA	ORF1ab	2144	SRR14387925	6696	C	+T	0,201521	2021-02-10	United States
ORF1ab_2336_NA	ORF1ab	2336	SRR14387925	7273	G	+T	0,0883281	2021-02-10	United States
ORF1ab_2655_NA	ORF1ab	2655	SRR14387925	8230	T	+A	0,0528674	2021-02-10	United States
ORF1ab_2704_NA	ORF1ab	2704	SRR14387925	8376	C	-A	0,0948469	2021-02-10	United States
ORF1ab_2704_NA	ORF1ab	2704	SRR14387925	8376	C	+A	0,0589993	2021-02-10	United States
ORF1ab_2801_NA	ORF1ab	2801	SRR14387925	8668	C	+T	0,0540541	2021-02-10	United States
ORF1ab_2880_NA	ORF1ab	2880	SRR14387925	8905	C	+T	0,0669643	2021-02-10	United States
ORF1ab_2967_I	ORF1ab	2967	SRR14387925	9165	C	T	1	2021-02-10	United States
ORF1ab_3061_T	ORF1ab	3061	SRR14387925	9446	G	A	0,117385	2021-02-10	United States
ORF1ab_3249_F	ORF1ab	3249	SRR14387925	10010	C	T	0,095941	2021-02-10	United States
ORF1ab_3261_NA	ORF1ab	3261	SRR14387925	10046	G	-T	0,0601504	2021-02-10	United States
ORF1ab_3468_V	ORF1ab	3468	SRR14387925	10667	T	G	1	2021-02-10	United States
ORF1ab_3591_F	ORF1ab	3591	SRR14387925	11036	C	T	0,0570012	2021-02-10	United States
ORF1ab_3603_NA	ORF1ab	3603	SRR14387925	11074	C	-T	0,175532	2021-02-10	United States
ORF1ab_3909_NA	ORF1ab	3909	SRR14387925	11990	G	+A	0,0796562	2021-02-10	United States
ORF1ab_3930_F	ORF1ab	3930	SRR14387925	12053	C	T	0,999458	2021-02-10	United States
ORF1ab_4097_K	ORF1ab	4097	SRR14387925	12554	G	A	0,0509709	2021-02-10	United States
ORF1ab_4355_I	ORF1ab	4355	SRR14387925	13329	C	T	0,147687	2021-02-10	United States
ORF1ab_314_L	ORF1ab	314	SRR14387925	14408	C	T	1	2021-02-10	United States
ORF1ab_325_S	ORF1ab	325	SRR14387925	14441	T	C	0,0900409	2021-02-10	United States
ORF1ab_386_NA	ORF1ab	386	SRR14387925	14625	C	+T	0,0536364	2021-02-10	United States
ORF1ab_1329_NA	ORF1ab	1329	SRR14387925	17454	T	-G	0,0515634	2021-02-10	United States
ORF1ab_1886_R	ORF1ab	1886	SRR14387925	19124	A	G	0,0544023	2021-02-10	United States
ORF1ab_2172_NA	ORF1ab	2172	SRR14387925	19983	C	+T	0,0868233	2021-02-10	United States
ORF1ab_2173_L	ORF1ab	2173	SRR14387925	19986	T	G	0,0502283	2021-02-10	United States
ORF1ab_2363_NA	ORF1ab	2363	SRR14387925	20555	C	-TGTAGTTTCTAAGGTTGTCAAAGTGACTATTGACTATACAGAAATTTCATTTATGCTTTGGTGTAAAGATGGCCA	0,0541633	2021-02-10	United States
ORF1ab_2507_NA	ORF1ab	2507	SRR14387925	20987	C	-T	0,11001	2021-02-10	United States
S_484_K	S	484	SRR14387925	23012	G	A	1	2021-02-10	United States
S_614_G	S	614	SRR14387925	23403	A	G	0,999574	2021-02-10	United States
S_936_Y	S	936	SRR14387925	24368	G	T	0,0996441	2021-02-10	United States
S_1176_F	S	1176	SRR14387925	25088	G	T	0,9984	2021-02-10	United States
M_61_NA	M	61	SRR14387925	26704	C	+T	0,0662207	2021-02-10	United States
ORF8_15_NA	ORF8	15	SRR14387925	27938	A	+T	0,0543956	2021-02-10	United States
ORF8_54_L	ORF8	54	SRR14387925	28054	C	T	1	2021-02-10	United States
N_41_Q	N	41	SRR14387925	28395	G	A	0,998553	2021-02-10	United States
N_119_S	N	119	SRR14387925	28628	G	T	0,997245	2021-02-10	United States
N_203_K	N	203	SRR14387925	28881	G	A	0,998968	2021-02-10	United States
N_204_R	N	204	SRR14387925	28883	G	C	1	2021-02-10	United States
N_234_I	N	234	SRR14387925	28975	G	T	1	2021-02-10	United States
N_341_NA	N	341	SRR14387925	29296	C	-A	0,0679702	2021-02-10	United States
N_370_R	N	370	SRR14387925	29382	A	G	0,0504148	2021-02-10	United States
ORF1ab_48_N	ORF1ab	48	SRR14387926	407	G	A	0,988048	2021-02-11	United States
ORF1ab_163_I	ORF1ab	163	SRR14387926	753	C	T	0,992883	2021-02-11	United States
ORF1ab_265_I	ORF1ab	265	SRR14387926	1059	C	T	1	2021-02-11	United States
ORF1ab_989_V	ORF1ab	989	SRR14387926	3231	G	T	0,992674	2021-02-11	United States
ORF1ab_214_L	ORF1ab	214	SRR14387926	14107	A	T	1	2021-02-11	United States
ORF1ab_314_L	ORF1ab	314	SRR14387926	14408	C	T	1	2021-02-11	United States
ORF1ab_2633_S	ORF1ab	2633	SRR14387926	21364	C	T	0,996435	2021-02-11	United States
S_501_T	S	501	SRR14387926	23064	A	C	0,994718	2021-02-11	United States
S_613_H	S	613	SRR14387926	23401	G	T	0,99866	2021-02-11	United States
S_614_G	S	614	SRR14387926	23403	A	G	1	2021-02-11	United States
S_640_F	S	640	SRR14387926	23481	C	T	0,997854	2021-02-11	United States
ORF3a_57_H	ORF3a	57	SRR14387926	25563	G	T	0,994382	2021-02-11	United States
ORF3a_198_N	ORF3a	198	SRR14387926	25986	A	C	0,994819	2021-02-11	United States
N_63_N	N	63	SRR14387926	28460	G	A	0,99359	2021-02-11	United States
N_206_F	N	206	SRR14387926	28890	C	T	0,998672	2021-02-11	United States
ORF1ab_265_I	ORF1ab	265	SRR14387927	1059	C	T	0,998292	2021-02-10	United States
ORF1ab_3255_I	ORF1ab	3255	SRR14387927	10029	C	T	1	2021-02-10	United States
ORF1ab_3750_I	ORF1ab	3750	SRR14387927	11514	C	T	0,99891	2021-02-10	United States
ORF1ab_3885_F	ORF1ab	3885	SRR14387927	11919	C	T	0,99852	2021-02-10	United States
ORF1ab_314_L	ORF1ab	314	SRR14387927	14408	C	T	0,999081	2021-02-10	United States
ORF1ab_970_S	ORF1ab	970	SRR14387927	16375	C	T	1	2021-02-10	United States
ORF1ab_2178_F	ORF1ab	2178	SRR14387927	19999	G	T	1	2021-02-10	United States
S_494_P	S	494	SRR14387927	23042	T	C	0,998718	2021-02-10	United States
S_614_G	S	614	SRR14387927	23403	A	G	1	2021-02-10	United States
S_681_H	S	681	SRR14387927	23604	C	A	1	2021-02-10	United States
S_716_I	S	716	SRR14387927	23709	C	T	0,998459	2021-02-10	United States
ORF3a_57_H	ORF3a	57	SRR14387927	25563	G	T	0,999361	2021-02-10	United States
M_82_T	M	82	SRR14387927	26767	T	C	0,999038	2021-02-10	United States
ORF6_41_F	ORF6	41	SRR14387927	27323	C	T	0,999416	2021-02-10	United States
N_205_I	N	205	SRR14387927	28887	C	T	0,997974	2021-02-10	United States
ORF1ab_265_I	ORF1ab	265	SRR14387928	1059	C	T	0,999361	2021-02-10	United States
ORF1ab_541_S	ORF1ab	541	SRR14387928	1886	G	T	0,999478	2021-02-10	United States
ORF1ab_989_V	ORF1ab	989	SRR14387928	3231	G	T	0,998844	2021-02-10	United States
ORF1ab_1580_Y	ORF1ab	1580	SRR14387928	5003	C	T	1	2021-02-10	United States
ORF1ab_4198_R	ORF1ab	4198	SRR14387928	12858	A	G	1	2021-02-10	United States
ORF1ab_314_L	ORF1ab	314	SRR14387928	14408	C	T	0,998954	2021-02-10	United States
ORF1ab_1524_H	ORF1ab	1524	SRR14387928	18039	A	C	1	2021-02-10	United States
ORF1ab_1905_L	ORF1ab	1905	SRR14387928	19180	G	T	1	2021-02-10	United States
ORF1ab_2237_F	ORF1ab	2237	SRR14387928	20176	G	T	0,998936	2021-02-10	United States
ORF1ab_2633_S	ORF1ab	2633	SRR14387928	21364	C	T	0,999248	2021-02-10	United States
S_501_T	S	501	SRR14387928	23064	A	C	0,995984	2021-02-10	United States
S_613_H	S	613	SRR14387928	23401	G	T	0,997672	2021-02-10	United States
S_614_G	S	614	SRR14387928	23403	A	G	0,999537	2021-02-10	United States
ORF3a_57_H	ORF3a	57	SRR14387928	25563	G	T	0,999473	2021-02-10	United States
ORF7b_32_F	ORF7b	32	SRR14387928	27849	C	T	1	2021-02-10	United States
N_206_F	N	206	SRR14387928	28890	C	T	0,998408	2021-02-10	United States
ORF1ab_436_I	ORF1ab	436	SRR14387929	1572	C	T	0,996101	2021-02-10	United States
ORF1ab_2051_L	ORF1ab	2051	SRR14387929	6416	G	T	1	2021-02-10	United States
ORF1ab_2242_F	ORF1ab	2242	SRR14387929	6990	C	T	0,998778	2021-02-10	United States
ORF1ab_314_L	ORF1ab	314	SRR14387929	14408	C	T	1	2021-02-10	United States
ORF1ab_997_P	ORF1ab	997	SRR14387929	16456	T	C	0,997992	2021-02-10	United States
ORF1ab_2432_I	ORF1ab	2432	SRR14387929	20762	C	T	0,997487	2021-02-10	United States
S_614_G	S	614	SRR14387929	23403	A	G	1	2021-02-10	United States
ORF3a_223_I	ORF3a	223	SRR14387929	26060	C	T	1	2021-02-10	United States
ORF7b_23_L	ORF7b	23	SRR14387929	27822	A	C	0,99187	2021-02-10	United States
N_203_K	N	203	SRR14387929	28881	G	A	0,998268	2021-02-10	United States
N_204_R	N	204	SRR14387929	28883	G	C	0,999136	2021-02-10	United States
ORF1ab_265_I	ORF1ab	265	SRR14387930	1059	C	T	1	2021-02-10	United States
ORF1ab_1812_V	ORF1ab	1812	SRR14387930	5700	C	T	0,998802	2021-02-10	United States
ORF1ab_2667_C	ORF1ab	2667	SRR14387930	8264	G	T	0,998748	2021-02-10	United States
ORF1ab_3352_F	ORF1ab	3352	SRR14387930	10319	C	T	1	2021-02-10	United States
ORF1ab_3934_I	ORF1ab	3934	SRR14387930	12067	G	T	0,997738	2021-02-10	United States
ORF1ab_314_L	ORF1ab	314	SRR14387930	14408	C	T	1	2021-02-10	United States
ORF1ab_1653_D	ORF1ab	1653	SRR14387930	18424	A	G	0,999169	2021-02-10	United States
ORF1ab_2613_C	ORF1ab	2613	SRR14387930	21304	C	T	1	2021-02-10	United States
S_614_G	S	614	SRR14387930	23403	A	G	0,999045	2021-02-10	United States
S_719_I	S	719	SRR14387930	23718	C	T	1	2021-02-10	United States
ORF3a_57_H	ORF3a	57	SRR14387930	25563	G	T	1	2021-02-10	United States
ORF3a_134_C	ORF3a	134	SRR14387930	25792	C	T	0,998379	2021-02-10	United States
ORF3a_172_V	ORF3a	172	SRR14387930	25907	G	T	0,998378	2021-02-10	United States
ORF3a_223_I	ORF3a	223	SRR14387930	26060	C	T	1	2021-02-10	United States
ORF7a_53_Q	ORF7a	53	SRR14387930	27550	A	C	0,1175	2021-02-10	United States
ORF8_24_L	ORF8	24	SRR14387930	27964	C	T	1	2021-02-10	United States
N_67_S	N	67	SRR14387930	28472	C	T	0,997305	2021-02-10	United States
N_199_L	N	199	SRR14387930	28869	C	T	0,998177	2021-02-10	United States
ORF10_28_V	ORF10	28	SRR14387930	29640	C	T	0,999214	2021-02-10	United States
ORF1ab_265_I	ORF1ab	265	SRR14387931	1059	C	T	1	2021-02-09	United States
ORF1ab_292_Q	ORF1ab	292	SRR14387931	1139	A	C	0,990909	2021-02-09	United States
ORF1ab_1014_I	ORF1ab	1014	SRR14387931	3307	G	A	0,998785	2021-02-09	United States
ORF1ab_2667_C	ORF1ab	2667	SRR14387931	8264	G	T	0,995822	2021-02-09	United States
ORF1ab_3352_F	ORF1ab	3352	SRR14387931	10319	C	T	0,999221	2021-02-09	United States
ORF1ab_3603_NA	ORF1ab	3603	SRR14387931	11074	C	+T	0,0640719	2021-02-09	United States
ORF1ab_314_L	ORF1ab	314	SRR14387931	14408	C	T	0,999147	2021-02-09	United States
ORF1ab_1427_L	ORF1ab	1427	SRR14387931	17747	C	T	0,998875	2021-02-09	United States
ORF1ab_1653_D	ORF1ab	1653	SRR14387931	18424	A	G	0,998026	2021-02-09	United States
ORF1ab_1974_R	ORF1ab	1974	SRR14387931	19389	T	G	1	2021-02-09	United States
ORF1ab_2613_C	ORF1ab	2613	SRR14387931	21304	C	T	1	2021-02-09	United States
S_614_G	S	614	SRR14387931	23403	A	G	1	2021-02-09	United States
ORF3a_57_H	ORF3a	57	SRR14387931	25563	G	T	0,998613	2021-02-09	United States
ORF3a_172_V	ORF3a	172	SRR14387931	25907	G	T	0,998361	2021-02-09	United States
ORF3a_223_I	ORF3a	223	SRR14387931	26060	C	T	0,999353	2021-02-09	United States
ORF8_24_L	ORF8	24	SRR14387931	27964	C	T	1	2021-02-09	United States
N_67_S	N	67	SRR14387931	28472	C	T	0,998632	2021-02-09	United States
N_199_L	N	199	SRR14387931	28869	C	T	0,99952	2021-02-09	United States
ORF10_10_S	ORF10	10	SRR14387931	29585	C	T	0,999624	2021-02-09	United States
ORF1ab_971_L	ORF1ab	971	SRR14387932	3177	C	T	0,996524	2021-02-10	United States
ORF1ab_1088_N	ORF1ab	1088	SRR14387932	3527	G	A	0,998492	2021-02-10	United States
ORF1ab_1584_M	ORF1ab	1584	SRR14387932	5015	G	A	1	2021-02-10	United States
ORF1ab_1871_S	ORF1ab	1871	SRR14387932	5877	A	G	0,998964	2021-02-10	United States
ORF1ab_314_L	ORF1ab	314	SRR14387932	14408	C	T	1	2021-02-10	United States
S_142_C	S	142	SRR14387932	21986	G	T	0,993811	2021-02-10	United States
S_258_C	S	258	SRR14387932	22336	G	T	0,956354	2021-02-10	United States
S_614_G	S	614	SRR14387932	23403	A	G	0,99874	2021-02-10	United States
ORF3a_108_F	ORF3a	108	SRR14387932	25714	C	T	0,998947	2021-02-10	United States
ORF3a_155_Y	ORF3a	155	SRR14387932	25855	G	T	0,999461	2021-02-10	United States
ORF7a_14_I	ORF7a	14	SRR14387932	27434	C	T	0,999077	2021-02-10	United States
N_194_L	N	194	SRR14387932	28854	C	T	0,998925	2021-02-10	United States
N_373_N	N	373	SRR14387932	29392	G	T	0,999226	2021-02-10	United States
ORF1ab_971_L	ORF1ab	971	SRR14387933	3177	C	T	0,992405	2021-02-10	United States
ORF1ab_1088_N	ORF1ab	1088	SRR14387933	3527	G	A	1	2021-02-10	United States
ORF1ab_1268_D	ORF1ab	1268	SRR14387933	4068	C	A	0,155508	2021-02-10	United States
ORF1ab_1584_M	ORF1ab	1584	SRR14387933	5015	G	A	0,998134	2021-02-10	United States
ORF1ab_1871_S	ORF1ab	1871	SRR14387933	5877	A	G	1	2021-02-10	United States
ORF1ab_2144_NA	ORF1ab	2144	SRR14387933	6696	C	+T	0,0538462	2021-02-10	United States
ORF1ab_314_L	ORF1ab	314	SRR14387933	14408	C	T	1	2021-02-10	United States
S_614_G	S	614	SRR14387933	23403	A	G	1	2021-02-10	United States
ORF3a_108_F	ORF3a	108	SRR14387933	25714	C	T	1	2021-02-10	United States
ORF3a_155_Y	ORF3a	155	SRR14387933	25855	G	T	0,991781	2021-02-10	United States
M_2_S	M	2	SRR14387933	26526	G	T	0,175292	2021-02-10	United States
ORF7a_14_I	ORF7a	14	SRR14387933	27434	C	T	1	2021-02-10	United States
N_194_L	N	194	SRR14387933	28854	C	T	0,996619	2021-02-10	United States
N_373_N	N	373	SRR14387933	29392	G	T	0,99771	2021-02-10	United States
ORF1ab_265_I	ORF1ab	265	SRR14387934	1059	C	T	1	2021-02-10	United States
ORF1ab_2055_L	ORF1ab	2055	SRR14387934	6429	C	T	1	2021-02-10	United States
ORF1ab_2606_I	ORF1ab	2606	SRR14387934	8083	G	A	1	2021-02-10	United States
ORF1ab_3352_F	ORF1ab	3352	SRR14387934	10319	C	T	0,999001	2021-02-10	United States
ORF1ab_314_L	ORF1ab	314	SRR14387934	14408	C	T	1	2021-02-10	United States
ORF1ab_1653_D	ORF1ab	1653	SRR14387934	18424	A	G	1	2021-02-10	United States
ORF1ab_2613_C	ORF1ab	2613	SRR14387934	21304	C	T	1	2021-02-10	United States
S_614_G	S	614	SRR14387934	23403	A	G	0,999316	2021-02-10	United States
ORF3a_57_H	ORF3a	57	SRR14387934	25563	G	T	1	2021-02-10	United States
ORF3a_172_V	ORF3a	172	SRR14387934	25907	G	T	0,998881	2021-02-10	United States
ORF3a_256_NA	ORF3a	256	SRR14387934	26160	T	-A	0,9942	2021-02-10	United States
ORF8_24_L	ORF8	24	SRR14387934	27964	C	T	1	2021-02-10	United States
N_67_S	N	67	SRR14387934	28472	C	T	1	2021-02-10	United States
N_199_L	N	199	SRR14387934	28869	C	T	0,999446	2021-02-10	United States
ORF1ab_265_I	ORF1ab	265	SRR14387935	1059	C	T	0,997719	2021-02-10	United States
ORF1ab_586_S	ORF1ab	586	SRR14387935	2022	T	C	0,998773	2021-02-10	United States
ORF1ab_989_V	ORF1ab	989	SRR14387935	3231	G	T	0,998559	2021-02-10	United States
ORF1ab_3359_S	ORF1ab	3359	SRR14387935	10340	C	T	0,998869	2021-02-10	United States
ORF1ab_4261_H	ORF1ab	4261	SRR14387935	13047	C	A	0,997831	2021-02-10	United States
ORF1ab_314_L	ORF1ab	314	SRR14387935	14408	C	T	1	2021-02-10	United States
ORF1ab_2633_S	ORF1ab	2633	SRR14387935	21364	C	T	1	2021-02-10	United States
S_3_NA	S	3	SRR14387935	21569	G	+T	0,0595318	2021-02-10	United States
S_5_F	S	5	SRR14387935	21575	C	T	1	2021-02-10	United States
S_501_T	S	501	SRR14387935	23064	A	C	1	2021-02-10	United States
S_614_G	S	614	SRR14387935	23403	A	G	0,998616	2021-02-10	United States
ORF3a_57_H	ORF3a	57	SRR14387935	25563	G	T	1	2021-02-10	United States
ORF3a_74_F	ORF3a	74	SRR14387935	25613	C	T	0,99692	2021-02-10	United States
M_44_S	M	44	SRR14387935	26654	G	T	1	2021-02-10	United States
ORF7a_103_NA	ORF7a	103	SRR14387935	27700	A	-TT	0,996053	2021-02-10	United States
N_206_F	N	206	SRR14387935	28890	C	T	0,999294	2021-02-10	United States
ORF1ab_265_I	ORF1ab	265	SRR14387936	1059	C	T	1	2021-02-10	United States
ORF1ab_1679_S	ORF1ab	1679	SRR14387936	5300	G	T	0,998148	2021-02-10	United States
ORF1ab_3162_E	ORF1ab	3162	SRR14387936	9749	A	G	0,999087	2021-02-10	United States
ORF1ab_3201_P	ORF1ab	3201	SRR14387936	9867	T	C	0,995662	2021-02-10	United States
ORF1ab_3209_V	ORF1ab	3209	SRR14387936	9891	C	T	0,995671	2021-02-10	United States
ORF1ab_3674_NA	ORF1ab	3674	SRR14387936	11287	G	-TCTGGTTTT	0,993557	2021-02-10	United States
ORF1ab_3847_I	ORF1ab	3847	SRR14387936	11804	G	A	0,99711	2021-02-10	United States
ORF1ab_314_L	ORF1ab	314	SRR14387936	14408	C	T	1	2021-02-10	United States
S_80_G	S	80	SRR14387936	21801	A	G	0,99696	2021-02-10	United States
S_143_NA	S	143	SRR14387936	21990	T	-TTA	0,987915	2021-02-10	United States
S_157_S	S	157	SRR14387936	22032	T	C	0,998718	2021-02-10	United States
S_452_R	S	452	SRR14387936	22917	T	G	0,998003	2021-02-10	United States
S_614_G	S	614	SRR14387936	23403	A	G	0,999485	2021-02-10	United States
S_859_N	S	859	SRR14387936	24138	C	A	1	2021-02-10	United States
S_950_H	S	950	SRR14387936	24410	G	C	0,993266	2021-02-10	United States
ORF3a_42_L	ORF3a	42	SRR14387936	25517	C	T	0,99893	2021-02-10	United States
ORF3a_57_H	ORF3a	57	SRR14387936	25563	G	T	0,997861	2021-02-10	United States
ORF3a_104_L	ORF3a	104	SRR14387936	25703	C	T	0,994553	2021-02-10	United States
ORF7a_24_L	ORF7a	24	SRR14387936	27463	G	C	0,99459	2021-02-10	United States
ORF8_11_I	ORF8	11	SRR14387936	27925	C	T	1	2021-02-10	United States
ORF8_51_S	ORF8	51	SRR14387936	28044	G	T	1	2021-02-10	United States
N_205_I	N	205	SRR14387936	28887	C	T	0,998054	2021-02-10	United States
N_234_I	N	234	SRR14387936	28975	G	A	0,998051	2021-02-10	United States
ORF1ab_265_I	ORF1ab	265	SRR14387937	1059	C	T	0,999183	2021-02-11	United States
ORF1ab_730_P	ORF1ab	730	SRR14387937	2454	T	C	1	2021-02-11	United States
ORF1ab_4205_V	ORF1ab	4205	SRR14387937	12878	A	G	0,995349	2021-02-11	United States
ORF1ab_314_L	ORF1ab	314	SRR14387937	14408	C	T	0,998523	2021-02-11	United States
ORF1ab_1183_Y	ORF1ab	1183	SRR14387937	17014	G	T	1	2021-02-11	United States
ORF1ab_1737_H	ORF1ab	1737	SRR14387937	18677	G	A	0,999462	2021-02-11	United States
S_13_I	S	13	SRR14387937	21600	G	T	0,999459	2021-02-11	United States
S_26_S	S	26	SRR14387937	21638	C	T	0,998337	2021-02-11	United States
S_152_C	S	152	SRR14387937	22018	G	T	0,999548	2021-02-11	United States
S_452_R	S	452	SRR14387937	22917	T	G	0,999457	2021-02-11	United States
S_614_G	S	614	SRR14387937	23403	A	G	0,998383	2021-02-11	United States
ORF3a_57_H	ORF3a	57	SRR14387937	25563	G	T	0,995976	2021-02-11	United States
N_205_I	N	205	SRR14387937	28887	C	T	1	2021-02-11	United States
ORF1ab_265_I	ORF1ab	265	SRR14387938	1059	C	T	1	2021-02-11	United States
ORF1ab_3384_L	ORF1ab	3384	SRR14387938	10416	C	T	0,999393	2021-02-11	United States
ORF1ab_314_L	ORF1ab	314	SRR14387938	14408	C	T	0,998639	2021-02-11	United States
ORF1ab_1099_F	ORF1ab	1099	SRR14387938	16762	C	T	1	2021-02-11	United States
ORF1ab_2025_I	ORF1ab	2025	SRR14387938	19542	G	T	1	2021-02-11	United States
S_614_G	S	614	SRR14387938	23403	A	G	1	2021-02-11	United States
ORF3a_57_H	ORF3a	57	SRR14387938	25563	G	T	0,998262	2021-02-11	United States
M_2_V	M	2	SRR14387938	26527	C	T	0,9978	2021-02-11	United States
N_183_Y	N	183	SRR14387938	28821	C	A	0,999146	2021-02-11	United States
ORF10_4_V	ORF10	4	SRR14387938	29567	A	G	0,999691	2021-02-11	United States
ORF1ab_438_A	ORF1ab	438	SRR14387939	1578	T	C	0,997503	2021-02-11	United States
ORF1ab_971_L	ORF1ab	971	SRR14387939	3177	C	T	0,998146	2021-02-11	United States
ORF1ab_1605_I	ORF1ab	1605	SRR14387939	5079	C	T	0,997797	2021-02-11	United States
ORF1ab_2118_D	ORF1ab	2118	SRR14387939	6618	G	A	1	2021-02-11	United States
ORF1ab_2144_NA	ORF1ab	2144	SRR14387939	6696	C	+T	0,0519187	2021-02-11	United States
ORF1ab_314_L	ORF1ab	314	SRR14387939	14408	C	T	1	2021-02-11	United States
ORF1ab_2172_NA	ORF1ab	2172	SRR14387939	19983	C	+T	0,0880567	2021-02-11	United States
ORF1ab_2545_NA	ORF1ab	2545	SRR14387939	21101	G	+T	0,0631399	2021-02-11	United States
S_614_G	S	614	SRR14387939	23403	A	G	0,999484	2021-02-11	United States
S_681_H	S	681	SRR14387939	23604	C	A	1	2021-02-11	United States
N_194_L	N	194	SRR14387939	28854	C	T	0,998539	2021-02-11	United States
N_399_Y	N	399	SRR14387939	29468	G	T	0,997468	2021-02-11	United States
ORF1ab_913_D	ORF1ab	913	SRR14387940	3004	G	T	0,998035	2021-02-11	United States
ORF1ab_1001_I	ORF1ab	1001	SRR14387940	3267	C	T	0,998621	2021-02-11	United States
ORF1ab_1708_D	ORF1ab	1708	SRR14387940	5388	C	A	1	2021-02-11	United States
ORF1ab_2230_T	ORF1ab	2230	SRR14387940	6954	T	C	1	2021-02-11	United States
ORF1ab_2259_I	ORF1ab	2259	SRR14387940	7042	G	T	1	2021-02-11	United States
ORF1ab_3674_NA	ORF1ab	3674	SRR14387940	11287	G	-TCTGGTTTT	0,992497	2021-02-11	United States
ORF1ab_218_L	ORF1ab	218	SRR14387940	14120	C	T	0,998711	2021-02-11	United States
ORF1ab_314_L	ORF1ab	314	SRR14387940	14408	C	T	1	2021-02-11	United States
S_68_NA	S	68	SRR14387940	21764	A	-TACATG	0,998987	2021-02-11	United States
S_143_NA	S	143	SRR14387940	21990	T	-TTA	0,996024	2021-02-11	United States
S_501_Y	S	501	SRR14387940	23063	A	T	1	2021-02-11	United States
S_570_D	S	570	SRR14387940	23271	C	A	1	2021-02-11	United States
S_607_R	S	607	SRR14387940	23382	A	G	1	2021-02-11	United States
S_614_G	S	614	SRR14387940	23403	A	G	0,999324	2021-02-11	United States
S_681_H	S	681	SRR14387940	23604	C	A	0,998131	2021-02-11	United States
S_716_I	S	716	SRR14387940	23709	C	T	0,998117	2021-02-11	United States
S_982_A	S	982	SRR14387940	24506	T	G	0,999425	2021-02-11	United States
S_1118_H	S	1118	SRR14387940	24914	G	C	0,998935	2021-02-11	United States
ORF8_27_*	ORF8	27	SRR14387940	27972	C	T	1	2021-02-11	United States
ORF8_41_V	ORF8	41	SRR14387940	28014	T	G	1	2021-02-11	United States
ORF8_52_I	ORF8	52	SRR14387940	28048	G	T	1	2021-02-11	United States
ORF8_68_*	ORF8	68	SRR14387940	28095	A	T	1	2021-02-11	United States
ORF8_73_C	ORF8	73	SRR14387940	28111	A	G	0,998757	2021-02-11	United States
N_3_H	N	3	SRR14387940	28280	G	C	0,999237	2021-02-11	United States
N_3_V	N	3	SRR14387940	28281	A	T	0,999238	2021-02-11	United States
N_3_E	N	3	SRR14387940	28282	T	A	0,998476	2021-02-11	United States
N_203_K	N	203	SRR14387940	28881	G	A	0,999368	2021-02-11	United States
N_204_R	N	204	SRR14387940	28883	G	C	0,999371	2021-02-11	United States
N_235_F	N	235	SRR14387940	28977	C	T	0,998113	2021-02-11	United States
ORF1ab_17_NA	ORF1ab	17	SRR14387941	315	G	+T	0,170034	2021-02-11	United States
ORF1ab_265_I	ORF1ab	265	SRR14387941	1059	C	T	1	2021-02-11	United States
ORF1ab_516_NA	ORF1ab	516	SRR14387941	1813	T	-A	0,053142	2021-02-11	United States
ORF1ab_516_NA	ORF1ab	516	SRR14387941	1813	T	+A	0,0523662	2021-02-11	United States
ORF1ab_590_W	ORF1ab	590	SRR14387941	2034	T	G	0,0696864	2021-02-11	United States
ORF1ab_622_NA	ORF1ab	622	SRR14387941	2129	G	+A	0,0622837	2021-02-11	United States
ORF1ab_634_M	ORF1ab	634	SRR14387941	2166	A	T	0,0931034	2021-02-11	United States
ORF1ab_634_N	ORF1ab	634	SRR14387941	2167	G	T	0,0934256	2021-02-11	United States
ORF1ab_1548_D	ORF1ab	1548	SRR14387941	4908	G	A	0,0833333	2021-02-11	United States
ORF1ab_1983_P	ORF1ab	1983	SRR14387941	6212	G	C	0,0533118	2021-02-11	United States
ORF1ab_2590_NA	ORF1ab	2590	SRR14387941	8035	G	-T	0,105882	2021-02-11	United States
ORF1ab_2689_NA	ORF1ab	2689	SRR14387941	8332	T	-G	0,0505105	2021-02-11	United States
ORF1ab_2880_NA	ORF1ab	2880	SRR14387941	8905	C	+T	0,0567686	2021-02-11	United States
ORF1ab_2941_R	ORF1ab	2941	SRR14387941	9086	G	C	0,0543893	2021-02-11	United States
ORF1ab_3255_I	ORF1ab	3255	SRR14387941	10029	C	T	0,996988	2021-02-11	United States
ORF1ab_3519_NA	ORF1ab	3519	SRR14387941	10820	C	+A	0,0860927	2021-02-11	United States
ORF1ab_3750_I	ORF1ab	3750	SRR14387941	11514	C	T	1	2021-02-11	United States
ORF1ab_3752_NA	ORF1ab	3752	SRR14387941	11521	G	+T	0,0750155	2021-02-11	United States
ORF1ab_4083_M	ORF1ab	4083	SRR14387941	12513	C	T	0,146474	2021-02-11	United States
ORF1ab_33_NA	ORF1ab	33	SRR14387941	13564	G	+T	0,148615	2021-02-11	United States
ORF1ab_314_L	ORF1ab	314	SRR14387941	14408	C	T	1	2021-02-11	United States
ORF1ab_418_NA	ORF1ab	418	SRR14387941	14720	G	+T	0,0825068	2021-02-11	United States
ORF1ab_937_S	ORF1ab	937	SRR14387941	16277	T	C	0,0626866	2021-02-11	United States
ORF1ab_970_S	ORF1ab	970	SRR14387941	16375	C	T	1	2021-02-11	United States
ORF1ab_1027_NA	ORF1ab	1027	SRR14387941	16547	C	-T	0,144444	2021-02-11	United States
ORF1ab_1127_Y	ORF1ab	1127	SRR14387941	16846	G	T	1	2021-02-11	United States
ORF1ab_1245_NA	ORF1ab	1245	SRR14387941	17201	T	+A	0,0820625	2021-02-11	United States
ORF1ab_1514_K	ORF1ab	1514	SRR14387941	18007	G	A	0,0521327	2021-02-11	United States
ORF1ab_1661_T	ORF1ab	1661	SRR14387941	18449	G	C	0,0901077	2021-02-11	United States
ORF1ab_2172_NA	ORF1ab	2172	SRR14387941	19983	C	+T	0,0797721	2021-02-11	United States
ORF1ab_2313_S	ORF1ab	2313	SRR14387941	20404	C	T	1	2021-02-11	United States
ORF1ab_2378_NA	ORF1ab	2378	SRR14387941	20599	A	+T	0,071831	2021-02-11	United States
ORF1ab_2406_L	ORF1ab	2406	SRR14387941	20683	G	C	0,0701754	2021-02-11	United States
ORF1ab_2470_D	ORF1ab	2470	SRR14387941	20876	G	A	0,0769231	2021-02-11	United States
S_81_NA	S	81	SRR14387941	21803	A	-ACCCTGTCCTACCATTTAATGATGGTGTTTATTTTGCTTCCACTGAGAAGTCTAACATAATAAGAGGCTGGATTTTTGGTACTACTTTAGATTCGAAG	0,061939	2021-02-11	United States
S_468_T	S	468	SRR14387941	22965	T	C	0,0581683	2021-02-11	United States
S_494_P	S	494	SRR14387941	23042	T	C	1	2021-02-11	United States
S_614_G	S	614	SRR14387941	23403	A	G	1	2021-02-11	United States
S_681_H	S	681	SRR14387941	23604	C	A	1	2021-02-11	United States
S_716_I	S	716	SRR14387941	23709	C	T	1	2021-02-11	United States
S_954_NA	S	954	SRR14387941	24422	C	+A	0,0707965	2021-02-11	United States
S_1037_NA	S	1037	SRR14387941	24672	C	+A	0,140278	2021-02-11	United States
ORF3a_57_H	ORF3a	57	SRR14387941	25563	G	T	1	2021-02-11	United States
ORF3a_191_NA	ORF3a	191	SRR14387941	25963	G	+A	0,071535	2021-02-11	United States
M_44_NA	M	44	SRR14387941	26654	G	+T	0,0936228	2021-02-11	United States
M_82_T	M	82	SRR14387941	26767	T	C	0,998647	2021-02-11	United States
M_93_NA	M	93	SRR14387941	26799	C	-T	0,11186	2021-02-11	United States
M_203_NA	M	203	SRR14387941	27131	C	-TA	0,150992	2021-02-11	United States
ORF7a_1_I	ORF7a	1	SRR14387941	27396	G	A	0,0992167	2021-02-11	United States
ORF7a_37_F	ORF7a	37	SRR14387941	27503	C	T	0,999433	2021-02-11	United States
ORF8_67_F	ORF8	67	SRR14387941	28093	C	T	1	2021-02-11	United States
N_205_I	N	205	SRR14387941	28887	C	T	0,998984	2021-02-11	United States
N_305_V	N	305	SRR14387941	29187	C	T	0,0940767	2021-02-11	United States
ORF1ab_265_I	ORF1ab	265	SRR14387942	1059	C	T	0,998235	2021-02-11	United States
ORF1ab_2361_K	ORF1ab	2361	SRR14387942	7348	T	A	1	2021-02-11	United States
ORF1ab_2606_I	ORF1ab	2606	SRR14387942	8083	G	A	0,999315	2021-02-11	United States
ORF1ab_2836_I	ORF1ab	2836	SRR14387942	8772	C	T	0,999139	2021-02-11	United States
ORF1ab_2870_S	ORF1ab	2870	SRR14387942	8873	C	T	0,996507	2021-02-11	United States
ORF1ab_3352_F	ORF1ab	3352	SRR14387942	10319	C	T	1	2021-02-11	United States
ORF1ab_3940_I	ORF1ab	3940	SRR14387942	12084	C	T	0,999299	2021-02-11	United States
ORF1ab_4285_V	ORF1ab	4285	SRR14387942	13119	C	T	0,999266	2021-02-11	United States
ORF1ab_314_L	ORF1ab	314	SRR14387942	14408	C	T	1	2021-02-11	United States
ORF1ab_1555_I	ORF1ab	1555	SRR14387942	18131	C	T	1	2021-02-11	United States
ORF1ab_1653_D	ORF1ab	1653	SRR14387942	18424	A	G	1	2021-02-11	United States
ORF1ab_2172_NA	ORF1ab	2172	SRR14387942	19983	C	+T	0,0532242	2021-02-11	United States
ORF1ab_2613_C	ORF1ab	2613	SRR14387942	21304	C	T	0,999508	2021-02-11	United States
S_614_G	S	614	SRR14387942	23403	A	G	0,999462	2021-02-11	United States
ORF3a_57_H	ORF3a	57	SRR14387942	25563	G	T	1	2021-02-11	United States
ORF3a_172_V	ORF3a	172	SRR14387942	25907	G	T	1	2021-02-11	United States
ORF7b_42_Y	ORF7b	42	SRR14387942	27879	C	T	1	2021-02-11	United States
ORF8_24_L	ORF8	24	SRR14387942	27964	C	T	1	2021-02-11	United States
N_67_S	N	67	SRR14387942	28472	C	T	1	2021-02-11	United States
N_199_L	N	199	SRR14387942	28869	C	T	0,998187	2021-02-11	United States
ORF1ab_265_I	ORF1ab	265	SRR14387943	1059	C	T	0,998986	2021-02-11	United States
ORF1ab_730_P	ORF1ab	730	SRR14387943	2454	T	C	1	2021-02-11	United States
ORF1ab_4205_V	ORF1ab	4205	SRR14387943	12878	A	G	0,998148	2021-02-11	United States
ORF1ab_314_L	ORF1ab	314	SRR14387943	14408	C	T	1	2021-02-11	United States
ORF1ab_1183_Y	ORF1ab	1183	SRR14387943	17014	G	T	1	2021-02-11	United States
ORF1ab_1737_H	ORF1ab	1737	SRR14387943	18677	G	A	0,999365	2021-02-11	United States
S_13_I	S	13	SRR14387943	21600	G	T	0,999237	2021-02-11	United States
S_26_S	S	26	SRR14387943	21638	C	T	1	2021-02-11	United States
S_152_C	S	152	SRR14387943	22018	G	T	0,998904	2021-02-11	United States
S_452_R	S	452	SRR14387943	22917	T	G	1	2021-02-11	United States
S_614_G	S	614	SRR14387943	23403	A	G	1	2021-02-11	United States
ORF3a_57_H	ORF3a	57	SRR14387943	25563	G	T	0,996301	2021-02-11	United States
N_205_I	N	205	SRR14387943	28887	C	T	0,997512	2021-02-11	United States
ORF1ab_265_I	ORF1ab	265	SRR14387944	1059	C	T	0,998776	2021-02-11	United States
ORF1ab_677_A	ORF1ab	677	SRR14387944	2294	A	G	1	2021-02-11	United States
ORF1ab_913_D	ORF1ab	913	SRR14387944	3004	G	C	0,990536	2021-02-11	United States
ORF1ab_1062_S	ORF1ab	1062	SRR14387944	3450	A	G	1	2021-02-11	United States
ORF1ab_2408_I	ORF1ab	2408	SRR14387944	7488	C	T	0,997275	2021-02-11	United States
ORF1ab_2606_I	ORF1ab	2606	SRR14387944	8083	G	A	0,998097	2021-02-11	United States
ORF1ab_3352_F	ORF1ab	3352	SRR14387944	10319	C	T	0,998844	2021-02-11	United States
ORF1ab_3537_S	ORF1ab	3537	SRR14387944	10875	A	G	1	2021-02-11	United States
ORF1ab_314_L	ORF1ab	314	SRR14387944	14408	C	T	1	2021-02-11	United States
ORF1ab_1653_D	ORF1ab	1653	SRR14387944	18424	A	G	0,99759	2021-02-11	United States
ORF1ab_2613_C	ORF1ab	2613	SRR14387944	21304	C	T	1	2021-02-11	United States
S_3_NA	S	3	SRR14387944	21569	G	+T	0,0723529	2021-02-11	United States
S_5_F	S	5	SRR14387944	21575	C	T	1	2021-02-11	United States
S_255_F	S	255	SRR14387944	22326	C	T	0,999013	2021-02-11	United States
S_614_G	S	614	SRR14387944	23403	A	G	1	2021-02-11	United States
ORF3a_57_H	ORF3a	57	SRR14387944	25563	G	T	0,99726	2021-02-11	United States
ORF3a_172_V	ORF3a	172	SRR14387944	25907	G	T	0,998894	2021-02-11	United States
ORF8_24_L	ORF8	24	SRR14387944	27964	C	T	0,99784	2021-02-11	United States
N_67_S	N	67	SRR14387944	28472	C	T	0,995868	2021-02-11	United States
N_199_L	N	199	SRR14387944	28869	C	T	0,998574	2021-02-11	United States
N_399_Y	N	399	SRR14387944	29468	G	T	0,998012	2021-02-11	United States
ORF1ab_1538_I	ORF1ab	1538	SRR14387945	4878	C	T	0,999093	2021-02-11	United States
ORF1ab_2474_A	ORF1ab	2474	SRR14387945	7685	T	G	1	2021-02-11	United States
ORF1ab_3296_G	ORF1ab	3296	SRR14387945	10152	A	G	1	2021-02-11	United States
ORF1ab_4265_I	ORF1ab	4265	SRR14387945	13059	C	T	0,996927	2021-02-11	United States
ORF1ab_314_L	ORF1ab	314	SRR14387945	14408	C	T	1	2021-02-11	United States
ORF1ab_1362_R	ORF1ab	1362	SRR14387945	17551	G	A	0,997257	2021-02-11	United States
ORF1ab_1427_L	ORF1ab	1427	SRR14387945	17747	C	T	1	2021-02-11	United States
ORF1ab_1466_H	ORF1ab	1466	SRR14387945	17863	T	C	0,998667	2021-02-11	United States
ORF1ab_1936_H	ORF1ab	1936	SRR14387945	19274	C	A	1	2021-02-11	United States
S_152_L	S	152	SRR14387945	22017	G	T	0,999459	2021-02-11	United States
S_255_F	S	255	SRR14387945	22326	C	T	1	2021-02-11	United States
S_484_K	S	484	SRR14387945	23012	G	A	0,997912	2021-02-11	United States
S_614_G	S	614	SRR14387945	23403	A	G	0,998776	2021-02-11	United States
S_769_V	S	769	SRR14387945	23868	G	T	0,99935	2021-02-11	United States
M_28_L	M	28	SRR14387945	26604	T	C	0,998339	2021-02-11	United States
N_187_L	N	187	SRR14387945	28833	C	T	0,998879	2021-02-11	United States
N_203_K	N	203	SRR14387945	28881	G	A	0,999444	2021-02-11	United States
N_204_R	N	204	SRR14387945	28883	G	C	0,999445	2021-02-11	United States
N_418_H	N	418	SRR14387945	29527	G	T	0,998965	2021-02-11	United States
ORF1ab_265_I	ORF1ab	265	SRR14387946	1059	C	T	0,998955	2021-02-11	United States
ORF1ab_1020_I	ORF1ab	1020	SRR14387946	3323	G	A	0,998081	2021-02-11	United States
ORF1ab_2196_P	ORF1ab	2196	SRR14387946	6851	A	C	0,987179	2021-02-11	United States
ORF1ab_2224_F	ORF1ab	2224	SRR14387946	6936	C	T	0,9875	2021-02-11	United States
ORF1ab_3255_I	ORF1ab	3255	SRR14387946	10029	C	T	1	2021-02-11	United States
ORF1ab_3603_NA	ORF1ab	3603	SRR14387946	11074	C	+T	0,0545603	2021-02-11	United States
ORF1ab_3750_I	ORF1ab	3750	SRR14387946	11514	C	T	0,999143	2021-02-11	United States
ORF1ab_314_L	ORF1ab	314	SRR14387946	14408	C	T	1	2021-02-11	United States
ORF1ab_592_I	ORF1ab	592	SRR14387946	15243	G	T	0,992593	2021-02-11	United States
ORF1ab_970_S	ORF1ab	970	SRR14387946	16375	C	T	1	2021-02-11	United States
ORF1ab_1654_S	ORF1ab	1654	SRR14387946	18428	A	G	1	2021-02-11	United States
S_494_P	S	494	SRR14387946	23042	T	C	0,99815	2021-02-11	United States
S_614_G	S	614	SRR14387946	23403	A	G	0,998493	2021-02-11	United States
S_681_H	S	681	SRR14387946	23604	C	A	0,994505	2021-02-11	United States
S_716_I	S	716	SRR14387946	23709	C	T	0,991477	2021-02-11	United States
ORF3a_57_H	ORF3a	57	SRR14387946	25563	G	T	0,998586	2021-02-11	United States
M_82_T	M	82	SRR14387946	26767	T	C	0,9984	2021-02-11	United States
N_205_I	N	205	SRR14387946	28887	C	T	0,999115	2021-02-11	United States
N_260_NA	N	260	SRR14387946	29051	C	+A	0,0581614	2021-02-11	United States
ORF1ab_265_I	ORF1ab	265	SRR14387947	1059	C	T	0,999448	2021-02-10	United States
ORF1ab_314_NA	ORF1ab	314	SRR14387947	1205	C	+A	0,0758583	2021-02-10	United States
ORF1ab_393_*	ORF1ab	393	SRR14387947	1443	T	A	0,0673921	2021-02-10	United States
ORF1ab_401_A	ORF1ab	401	SRR14387947	1467	G	C	0,0522257	2021-02-10	United States
ORF1ab_521_*	ORF1ab	521	SRR14387947	1828	G	A	0,12646	2021-02-10	United States
ORF1ab_1164_I	ORF1ab	1164	SRR14387947	3755	G	A	0,188896	2021-02-10	United States
ORF1ab_1217_K	ORF1ab	1217	SRR14387947	3914	G	A	0,0646853	2021-02-10	United States
ORF1ab_1442_NA	ORF1ab	1442	SRR14387947	4590	A	-TG	0,0516605	2021-02-10	United States
ORF1ab_1451_S	ORF1ab	1451	SRR14387947	4616	G	A	0,0563158	2021-02-10	United States
ORF1ab_1716_P	ORF1ab	1716	SRR14387947	5411	G	C	0,0939597	2021-02-10	United States
ORF1ab_1811_L	ORF1ab	1811	SRR14387947	5697	C	T	0,100147	2021-02-10	United States
ORF1ab_1811_R	ORF1ab	1811	SRR14387947	5697	C	G	0,159057	2021-02-10	United States
ORF1ab_1937_I	ORF1ab	1937	SRR14387947	6074	T	A	0,0596421	2021-02-10	United States
ORF1ab_1946_NA	ORF1ab	1946	SRR14387947	6102	G	-T	0,0733611	2021-02-10	United States
ORF1ab_2055_L	ORF1ab	2055	SRR14387947	6429	C	T	0,999176	2021-02-10	United States
ORF1ab_2606_I	ORF1ab	2606	SRR14387947	8083	G	A	0,999363	2021-02-10	United States
ORF1ab_2826_NA	ORF1ab	2826	SRR14387947	8742	G	+T	0,057037	2021-02-10	United States
ORF1ab_2891_V	ORF1ab	2891	SRR14387947	8937	C	T	0,10005	2021-02-10	United States
ORF1ab_3260_NA	ORF1ab	3260	SRR14387947	10045	T	-G	0,0536193	2021-02-10	United States
ORF1ab_3263_NA	ORF1ab	3263	SRR14387947	10054	G	-A	0,061828	2021-02-10	United States
ORF1ab_3352_F	ORF1ab	3352	SRR14387947	10319	C	T	1	2021-02-10	United States
ORF1ab_3610_NA	ORF1ab	3610	SRR14387947	11095	C	+T	0,0791982	2021-02-10	United States
ORF1ab_3658_G	ORF1ab	3658	SRR14387947	11237	A	G	0,0614939	2021-02-10	United States
ORF1ab_4178_NA	ORF1ab	4178	SRR14387947	12799	T	-AG	0,0879668	2021-02-10	United States
ORF1ab_4271_NA	ORF1ab	4271	SRR14387947	13077	C	+T	0,0500828	2021-02-10	United States
ORF1ab_4351_NA	ORF1ab	4351	SRR14387947	13316	C	-A	0,0631845	2021-02-10	United States
ORF1ab_4362_V	ORF1ab	4362	SRR14387947	13350	G	T	0,0511957	2021-02-10	United States
ORF1ab_4396_V	ORF1ab	4396	SRR14387947	13452	C	T	0,113946	2021-02-10	United States
ORF1ab_170_A	ORF1ab	170	SRR14387947	13976	G	C	0,0552385	2021-02-10	United States
ORF1ab_314_L	ORF1ab	314	SRR14387947	14408	C	T	1	2021-02-10	United States
ORF1ab_490_NA	ORF1ab	490	SRR14387947	14937	C	+A	0,0507614	2021-02-10	United States
ORF1ab_536_NA	ORF1ab	536	SRR14387947	15075	G	-TA	0,057659	2021-02-10	United States
ORF1ab_564_NA	ORF1ab	564	SRR14387947	15157	C	+A	0,0545369	2021-02-10	United States
ORF1ab_1247_NA	ORF1ab	1247	SRR14387947	17207	A	+T	0,0514874	2021-02-10	United States
ORF1ab_1387_Y	ORF1ab	1387	SRR14387947	17626	C	T	0,134319	2021-02-10	United States
ORF1ab_1547_V	ORF1ab	1547	SRR14387947	18107	C	T	0,107895	2021-02-10	United States
ORF1ab_1549_I	ORF1ab	1549	SRR14387947	18113	C	T	0,137599	2021-02-10	United States
ORF1ab_1653_D	ORF1ab	1653	SRR14387947	18424	A	G	1	2021-02-10	United States
ORF1ab_2016_T	ORF1ab	2016	SRR14387947	19514	G	C	0,0796131	2021-02-10	United States
ORF1ab_2613_C	ORF1ab	2613	SRR14387947	21304	C	T	0,999522	2021-02-10	United States
S_5_F	S	5	SRR14387947	21575	C	T	0,138342	2021-02-10	United States
S_174_NA	S	174	SRR14387947	22083	C	+T	0,0547187	2021-02-10	United States
S_199_D	S	199	SRR14387947	22158	G	A	0,0575665	2021-02-10	United States
S_272_S	S	272	SRR14387947	22376	C	T	0,0791411	2021-02-10	United States
S_314_*	S	314	SRR14387947	22502	C	T	0,0579622	2021-02-10	United States
S_455_NA	S	455	SRR14387947	22927	G	+T	0,0915863	2021-02-10	United States
S_561_NA	S	561	SRR14387947	23244	C	-T	0,0518194	2021-02-10	United States
S_614_G	S	614	SRR14387947	23403	A	G	1	2021-02-10	United States
S_670_NA	S	670	SRR14387947	23570	A	-TATGCGCTAGTT	0,0605602	2021-02-10	United States
S_721_C	S	721	SRR14387947	23723	A	T	0,0716953	2021-02-10	United States
S_981_NA	S	981	SRR14387947	24503	C	+T	0,0512295	2021-02-10	United States
S_1016_NA	S	1016	SRR14387947	24610	A	-G	0,0789686	2021-02-10	United States
S_1143_NA	S	1143	SRR14387947	24990	C	-TGAATTAGACTCATTCAAGGAGGAGTTAGA	0,124481	2021-02-10	United States
ORF3a_27_NA	ORF3a	27	SRR14387947	25472	A	-T	0,0511127	2021-02-10	United States
ORF3a_57_H	ORF3a	57	SRR14387947	25563	G	T	0,998677	2021-02-10	United States
ORF3a_172_V	ORF3a	172	SRR14387947	25907	G	T	1	2021-02-10	United States
ORF3a_196_NA	ORF3a	196	SRR14387947	25979	G	-A	0,0557769	2021-02-10	United States
ORF3a_245_K	ORF3a	245	SRR14387947	26125	C	A	0,0687125	2021-02-10	United States
ORF3a_256_NA	ORF3a	256	SRR14387947	26160	T	-A	0,999331	2021-02-10	United States
M_77_NA	M	77	SRR14387947	26753	C	-G	0,0591059	2021-02-10	United States
M_111_NA	M	111	SRR14387947	26853	T	-CA	0,0595437	2021-02-10	United States
M_165_S	M	165	SRR14387947	27015	C	T	0,102041	2021-02-10	United States
ORF6_21_NA	ORF6	21	SRR14387947	27263	C	+T	0,0512328	2021-02-10	United States
ORF7a_105_NA	ORF7a	105	SRR14387947	27707	C	-G	0,0820842	2021-02-10	United States
ORF7b_41_NA	ORF7b	41	SRR14387947	27876	T	-GTCACGCCTAAACGAACATG	0,0549273	2021-02-10	United States
ORF8_24_L	ORF8	24	SRR14387947	27964	C	T	1	2021-02-10	United States
N_67_S	N	67	SRR14387947	28472	C	T	1	2021-02-10	United States
N_187_NA	N	187	SRR14387947	28833	C	-A	0,0662252	2021-02-10	United States
N_199_L	N	199	SRR14387947	28869	C	T	1	2021-02-10	United States
ORF1ab_265_I	ORF1ab	265	SRR14387948	1059	C	T	1	2021-02-11	United States
ORF1ab_2144_NA	ORF1ab	2144	SRR14387948	6696	C	+T	0,0585586	2021-02-11	United States
ORF1ab_3201_P	ORF1ab	3201	SRR14387948	9867	T	C	0,997487	2021-02-11	United States
ORF1ab_3674_NA	ORF1ab	3674	SRR14387948	11287	G	-TCTGGTTTT	0,998304	2021-02-11	United States
ORF1ab_314_L	ORF1ab	314	SRR14387948	14408	C	T	0,99915	2021-02-11	United States
ORF1ab_1011_H	ORF1ab	1011	SRR14387948	16500	A	C	0,99798	2021-02-11	United States
S_3_NA	S	3	SRR14387948	21569	G	+T	0,0789183	2021-02-11	United States
S_5_F	S	5	SRR14387948	21575	C	T	1	2021-02-11	United States
S_95_I	S	95	SRR14387948	21846	C	T	0,99902	2021-02-11	United States
S_184_S	S	184	SRR14387948	22112	G	A	1	2021-02-11	United States
S_253_G	S	253	SRR14387948	22320	A	G	0,998687	2021-02-11	United States
S_484_K	S	484	SRR14387948	23012	G	A	0,998105	2021-02-11	United States
S_614_G	S	614	SRR14387948	23403	A	G	1	2021-02-11	United States
S_701_V	S	701	SRR14387948	23664	C	T	0,998549	2021-02-11	United States
ORF3a_42_L	ORF3a	42	SRR14387948	25517	C	T	0,998444	2021-02-11	United States
ORF3a_57_H	ORF3a	57	SRR14387948	25563	G	T	1	2021-02-11	United States
ORF3a_104_L	ORF3a	104	SRR14387948	25703	C	T	0,975232	2021-02-11	United States
ORF8_11_I	ORF8	11	SRR14387948	27925	C	T	1	2021-02-11	United States
N_199_L	N	199	SRR14387948	28869	C	T	0,999431	2021-02-11	United States
N_234_I	N	234	SRR14387948	28975	G	A	0,991982	2021-02-11	United States
ORF1ab_265_I	ORF1ab	265	SRR14387949	1059	C	T	1	2021-02-11	United States
ORF1ab_1977_NA	ORF1ab	1977	SRR14387949	6196	C	+T	0,131148	2021-02-11	United States
ORF1ab_1978_F	ORF1ab	1978	SRR14387949	6198	C	T	1	2021-02-11	United States
ORF1ab_2193_F	ORF1ab	2193	SRR14387949	6843	C	T	0,999267	2021-02-11	United States
ORF1ab_3258_I	ORF1ab	3258	SRR14387949	10038	C	T	0,0915888	2021-02-11	United States
ORF1ab_3936_N	ORF1ab	3936	SRR14387949	12071	G	A	1	2021-02-11	United States
ORF1ab_314_L	ORF1ab	314	SRR14387949	14408	C	T	1	2021-02-11	United States
S_614_G	S	614	SRR14387949	23403	A	G	1	2021-02-11	United States
ORF3a_57_H	ORF3a	57	SRR14387949	25563	G	T	0,999128	2021-02-11	United States
ORF7a_62_*	ORF7a	62	SRR14387949	27577	C	T	0,387398	2021-02-11	United States
N_205_I	N	205	SRR14387949	28887	C	T	0,999187	2021-02-11	United States
N_377_Y	N	377	SRR14387949	29402	G	T	1	2021-02-11	United States
ORF1ab_265_I	ORF1ab	265	SRR14387950	1059	C	T	0,99842	2021-02-11	United States
ORF1ab_271_S	ORF1ab	271	SRR14387950	1076	C	T	0,99681	2021-02-11	United States
ORF1ab_443_F	ORF1ab	443	SRR14387950	1593	C	T	0,997392	2021-02-11	United States
ORF1ab_2554_V	ORF1ab	2554	SRR14387950	7926	C	T	1	2021-02-11	United States
ORF1ab_2606_I	ORF1ab	2606	SRR14387950	8083	G	A	0,998834	2021-02-11	United States
ORF1ab_3352_F	ORF1ab	3352	SRR14387950	10319	C	T	1	2021-02-11	United States
ORF1ab_3603_NA	ORF1ab	3603	SRR14387950	11074	C	+T	0,108673	2021-02-11	United States
ORF1ab_3606_NA	ORF1ab	3606	SRR14387950	11082	T	-G	0,060733	2021-02-11	United States
ORF1ab_3606_F	ORF1ab	3606	SRR14387950	11083	G	T	0,99734	2021-02-11	United States
ORF1ab_314_L	ORF1ab	314	SRR14387950	14408	C	T	1	2021-02-11	United States
ORF1ab_1653_D	ORF1ab	1653	SRR14387950	18424	A	G	0,9947	2021-02-11	United States
ORF1ab_2613_C	ORF1ab	2613	SRR14387950	21304	C	T	0,99817	2021-02-11	United States
S_614_G	S	614	SRR14387950	23403	A	G	0,999052	2021-02-11	United States
ORF3a_57_H	ORF3a	57	SRR14387950	25563	G	T	1	2021-02-11	United States
ORF3a_172_V	ORF3a	172	SRR14387950	25907	G	T	1	2021-02-11	United States
M_125_Y	M	125	SRR14387950	26895	C	T	0,99848	2021-02-11	United States
ORF8_24_L	ORF8	24	SRR14387950	27964	C	T	1	2021-02-11	United States
N_67_S	N	67	SRR14387950	28472	C	T	1	2021-02-11	United States
N_199_L	N	199	SRR14387950	28869	C	T	0,998139	2021-02-11	United States
ORF1ab_1049_V	ORF1ab	1049	SRR14387951	3411	C	T	1	2021-02-11	United States
ORF1ab_1109_K	ORF1ab	1109	SRR14387951	3592	T	G	0,999223	2021-02-11	United States
ORF1ab_1202_N	ORF1ab	1202	SRR14387951	3871	G	T	1	2021-02-11	United States
ORF1ab_1592_R	ORF1ab	1592	SRR14387951	5040	A	G	0,999046	2021-02-11	United States
ORF1ab_2144_NA	ORF1ab	2144	SRR14387951	6696	C	+T	0,0556946	2021-02-11	United States
ORF1ab_4085_G	ORF1ab	4085	SRR14387951	12519	A	G	0,99927	2021-02-11	United States
ORF1ab_302_S	ORF1ab	302	SRR14387951	14371	G	T	1	2021-02-11	United States
ORF1ab_314_L	ORF1ab	314	SRR14387951	14408	C	T	1	2021-02-11	United States
S_614_G	S	614	SRR14387951	23403	A	G	0,998957	2021-02-11	United States
S_677_H	S	677	SRR14387951	23593	G	C	0,998099	2021-02-11	United States
S_732_S	S	732	SRR14387951	23756	A	T	1	2021-02-11	United States
S_1202_Q	S	1202	SRR14387951	25166	G	C	1	2021-02-11	United States
N_179_S	N	179	SRR14387951	28808	G	A	0,999464	2021-02-11	United States
N_203_K	N	203	SRR14387951	28881	G	A	0,998948	2021-02-11	United States
N_204_R	N	204	SRR14387951	28883	G	C	0,998951	2021-02-11	United States
ORF1ab_484_A	ORF1ab	484	SRR14387952	1715	A	G	0,986376	2021-02-11	United States
ORF1ab_2010_M	ORF1ab	2010	SRR14387952	6295	A	G	0,997222	2021-02-11	United States
ORF1ab_4286_G	ORF1ab	4286	SRR14387952	13121	A	G	0,994667	2021-02-11	United States
ORF1ab_314_L	ORF1ab	314	SRR14387952	14408	C	T	1	2021-02-11	United States
ORF1ab_1504_F	ORF1ab	1504	SRR14387952	17977	C	T	0,994444	2021-02-11	United States
ORF1ab_2633_L	ORF1ab	2633	SRR14387952	21365	C	T	0,998214	2021-02-11	United States
S_614_G	S	614	SRR14387952	23403	A	G	1	2021-02-11	United States
ORF7b_15_S	ORF7b	15	SRR14387952	27798	G	T	1	2021-02-11	United States
N_182_S	N	182	SRR14387952	28817	G	T	0,997567	2021-02-11	United States
N_194_L	N	194	SRR14387952	28854	C	T	0,997573	2021-02-11	United States
N_251_V	N	251	SRR14387952	29025	C	T	0,997365	2021-02-11	United States
N_365_S	N	365	SRR14387952	29366	C	T	1	2021-02-11	United States
ORF1ab_265_I	ORF1ab	265	SRR14387953	1059	C	T	1	2021-02-11	United States
ORF1ab_2087_I	ORF1ab	2087	SRR14387953	6525	C	T	1	2021-02-11	United States
ORF1ab_3162_E	ORF1ab	3162	SRR14387953	9749	A	G	1	2021-02-11	United States
ORF1ab_3201_P	ORF1ab	3201	SRR14387953	9867	T	C	1	2021-02-11	United States
ORF1ab_3209_V	ORF1ab	3209	SRR14387953	9891	C	T	1	2021-02-11	United States
ORF1ab_3359_S	ORF1ab	3359	SRR14387953	10340	C	T	0,997698	2021-02-11	United States
ORF1ab_3674_NA	ORF1ab	3674	SRR14387953	11287	G	-TCTGGTTTT	0,986878	2021-02-11	United States
ORF1ab_3847_I	ORF1ab	3847	SRR14387953	11804	G	A	1	2021-02-11	United States
ORF1ab_314_L	ORF1ab	314	SRR14387953	14408	C	T	1	2021-02-11	United States
ORF1ab_2172_NA	ORF1ab	2172	SRR14387953	19983	C	+T	0,0649789	2021-02-11	United States
ORF1ab_2545_NA	ORF1ab	2545	SRR14387953	21101	G	+T	0,0665529	2021-02-11	United States
S_80_G	S	80	SRR14387953	21801	A	G	0,996016	2021-02-11	United States
S_143_NA	S	143	SRR14387953	21990	T	-TTA	0,97166	2021-02-11	United States
S_157_S	S	157	SRR14387953	22032	T	C	0,999214	2021-02-11	United States
S_452_R	S	452	SRR14387953	22917	T	G	0,997389	2021-02-11	United States
S_614_G	S	614	SRR14387953	23403	A	G	1	2021-02-11	United States
S_791_I	S	791	SRR14387953	23934	C	T	0,998808	2021-02-11	United States
S_859_N	S	859	SRR14387953	24138	C	A	0,999327	2021-02-11	United States
S_950_H	S	950	SRR14387953	24410	G	C	0,998559	2021-02-11	United States
ORF3a_42_L	ORF3a	42	SRR14387953	25517	C	T	0,996171	2021-02-11	United States
ORF3a_57_H	ORF3a	57	SRR14387953	25563	G	T	0,998096	2021-02-11	United States
ORF8_11_I	ORF8	11	SRR14387953	27925	C	T	0,998984	2021-02-11	United States
ORF8_51_S	ORF8	51	SRR14387953	28044	G	T	0,997992	2021-02-11	United States
N_205_I	N	205	SRR14387953	28887	C	T	0,999361	2021-02-11	United States
N_234_I	N	234	SRR14387953	28975	G	A	0,999359	2021-02-11	United States
ORF1ab_265_I	ORF1ab	265	SRR14387954	1059	C	T	0,999301	2021-02-11	United States
ORF1ab_819_T	ORF1ab	819	SRR14387954	2720	G	A	1	2021-02-11	United States
ORF1ab_851_R	ORF1ab	851	SRR14387954	2817	A	G	1	2021-02-11	United States
ORF1ab_1348_N	ORF1ab	1348	SRR14387954	4309	G	T	1	2021-02-11	United States
ORF1ab_2606_I	ORF1ab	2606	SRR14387954	8083	G	A	0,998615	2021-02-11	United States
ORF1ab_3352_F	ORF1ab	3352	SRR14387954	10319	C	T	0,998737	2021-02-11	United States
ORF1ab_314_L	ORF1ab	314	SRR14387954	14408	C	T	0,998897	2021-02-11	United States
ORF1ab_520_V	ORF1ab	520	SRR14387954	15026	C	T	1	2021-02-11	United States
ORF1ab_1653_D	ORF1ab	1653	SRR14387954	18424	A	G	0,999106	2021-02-11	United States
ORF1ab_2612_L	ORF1ab	2612	SRR14387954	21302	C	T	0,999476	2021-02-11	United States
ORF1ab_2613_S	ORF1ab	2613	SRR14387954	21304	C	A	0,999473	2021-02-11	United States
ORF1ab_2613_H	ORF1ab	2613	SRR14387954	21305	G	A	0,999475	2021-02-11	United States
S_47_I	S	47	SRR14387954	21701	G	A	1	2021-02-11	United States
S_614_G	S	614	SRR14387954	23403	A	G	1	2021-02-11	United States
ORF3a_57_H	ORF3a	57	SRR14387954	25563	G	T	1	2021-02-11	United States
ORF3a_172_V	ORF3a	172	SRR14387954	25907	G	T	1	2021-02-11	United States
ORF8_24_L	ORF8	24	SRR14387954	27964	C	T	1	2021-02-11	United States
N_67_S	N	67	SRR14387954	28472	C	T	1	2021-02-11	United States
N_199_L	N	199	SRR14387954	28869	C	T	0,998265	2021-02-11	United States
N_379_I	N	379	SRR14387954	29409	C	T	0,996349	2021-02-11	United States
ORF1ab_1001_I	ORF1ab	1001	SRR14387955	3267	C	T	0,997899	2021-02-11	United States
ORF1ab_1708_D	ORF1ab	1708	SRR14387955	5388	C	A	0,994366	2021-02-11	United States
ORF1ab_2230_T	ORF1ab	2230	SRR14387955	6954	T	C	0,99857	2021-02-11	United States
ORF1ab_3674_NA	ORF1ab	3674	SRR14387955	11287	G	-TCTGGTTTT	0,996845	2021-02-11	United States
ORF1ab_3849_NA	ORF1ab	3849	SRR14387955	11812	C	+A	0,0921596	2021-02-11	United States
ORF1ab_4355_I	ORF1ab	4355	SRR14387955	13329	C	T	0,31223	2021-02-11	United States
ORF1ab_10_F	ORF1ab	10	SRR14387955	13495	C	T	0,0629371	2021-02-11	United States
ORF1ab_314_L	ORF1ab	314	SRR14387955	14408	C	T	1	2021-02-11	United States
ORF1ab_1001_S	ORF1ab	1001	SRR14387955	16468	C	T	0,998505	2021-02-11	United States
ORF1ab_1065_Q	ORF1ab	1065	SRR14387955	16660	G	C	0,113314	2021-02-11	United States
ORF1ab_1383_R	ORF1ab	1383	SRR14387955	17615	A	G	0,997423	2021-02-11	United States
ORF1ab_1677_I	ORF1ab	1677	SRR14387955	18498	G	T	0,997449	2021-02-11	United States
ORF1ab_1687_C	ORF1ab	1687	SRR14387955	18526	C	T	0,999146	2021-02-11	United States
ORF1ab_2172_NA	ORF1ab	2172	SRR14387955	19983	C	+T	0,0708502	2021-02-11	United States
S_68_NA	S	68	SRR14387955	21764	A	-TACATG	0,995881	2021-02-11	United States
S_143_NA	S	143	SRR14387955	21990	T	-TTA	0,995994	2021-02-11	United States
S_501_Y	S	501	SRR14387955	23063	A	T	0,99839	2021-02-11	United States
S_570_D	S	570	SRR14387955	23271	C	A	0,998356	2021-02-11	United States
S_614_G	S	614	SRR14387955	23403	A	G	0,999455	2021-02-11	United States
S_681_H	S	681	SRR14387955	23604	C	A	0,997877	2021-02-11	United States
S_716_I	S	716	SRR14387955	23709	C	T	0,998946	2021-02-11	United States
S_982_A	S	982	SRR14387955	24506	T	G	0,997354	2021-02-11	United States
S_1118_H	S	1118	SRR14387955	24914	G	C	1	2021-02-11	United States
ORF7a_66_S	ORF7a	66	SRR14387955	27589	G	T	0,387633	2021-02-11	United States
ORF8_27_*	ORF8	27	SRR14387955	27972	C	T	1	2021-02-11	United States
ORF8_52_I	ORF8	52	SRR14387955	28048	G	T	0,999369	2021-02-11	United States
ORF8_73_C	ORF8	73	SRR14387955	28111	A	G	1	2021-02-11	United States
N_3_H	N	3	SRR14387955	28280	G	C	0,999704	2021-02-11	United States
N_3_V	N	3	SRR14387955	28281	A	T	0,999555	2021-02-11	United States
N_3_E	N	3	SRR14387955	28282	T	A	0,999407	2021-02-11	United States
N_203_K	N	203	SRR14387955	28881	G	A	0,999694	2021-02-11	United States
N_204_R	N	204	SRR14387955	28883	G	C	0,999695	2021-02-11	United States
N_235_F	N	235	SRR14387955	28977	C	T	0,998846	2021-02-11	United States
ORF1ab_265_I	ORF1ab	265	SRR14387956	1059	C	T	0,997059	2021-02-11	United States
ORF1ab_309_L	ORF1ab	309	SRR14387956	1191	C	T	0,997067	2021-02-11	United States
ORF1ab_1428_E	ORF1ab	1428	SRR14387956	4547	A	G	1	2021-02-11	United States
ORF1ab_1539_N	ORF1ab	1539	SRR14387956	4881	G	A	1	2021-02-11	United States
ORF1ab_3255_I	ORF1ab	3255	SRR14387956	10029	C	T	1	2021-02-11	United States
ORF1ab_3750_I	ORF1ab	3750	SRR14387956	11514	C	T	0,99435	2021-02-11	United States
ORF1ab_314_L	ORF1ab	314	SRR14387956	14408	C	T	1	2021-02-11	United States
ORF1ab_970_S	ORF1ab	970	SRR14387956	16375	C	T	1	2021-02-11	United States
S_152_R	S	152	SRR14387956	22016	T	A	0,997449	2021-02-11	United States
S_494_P	S	494	SRR14387956	23042	T	C	0,997033	2021-02-11	United States
S_614_G	S	614	SRR14387956	23403	A	G	1	2021-02-11	United States
S_681_H	S	681	SRR14387956	23604	C	A	1	2021-02-11	United States
S_716_I	S	716	SRR14387956	23709	C	T	1	2021-02-11	United States
ORF3a_57_H	ORF3a	57	SRR14387956	25563	G	T	1	2021-02-11	United States
M_82_T	M	82	SRR14387956	26767	T	C	0,995434	2021-02-11	United States
M_208_I	M	208	SRR14387956	27145	C	T	0,992537	2021-02-11	United States
ORF7a_24_F	ORF7a	24	SRR14387956	27463	G	T	0,994595	2021-02-11	United States
N_205_I	N	205	SRR14387956	28887	C	T	0,99842	2021-02-11	United States
ORF1ab_959_S	ORF1ab	959	SRR14387957	3140	C	T	1	2021-02-11	United States
ORF1ab_1022_I	ORF1ab	1022	SRR14387957	3330	C	T	0,998703	2021-02-11	United States
ORF1ab_3255_I	ORF1ab	3255	SRR14387957	10029	C	T	1	2021-02-11	United States
ORF1ab_3618_V	ORF1ab	3618	SRR14387957	11117	A	G	0,998566	2021-02-11	United States
ORF1ab_4175_I	ORF1ab	4175	SRR14387957	12789	C	T	0,997033	2021-02-11	United States
ORF1ab_314_L	ORF1ab	314	SRR14387957	14408	C	T	1	2021-02-11	United States
S_3_G	S	3	SRR14387957	21570	T	G	0,997238	2021-02-11	United States
S_478_K	S	478	SRR14387957	22995	C	A	0,998884	2021-02-11	United States
S_614_G	S	614	SRR14387957	23403	A	G	0,99881	2021-02-11	United States
S_681_H	S	681	SRR14387957	23604	C	A	0,995485	2021-02-11	United States
S_732_A	S	732	SRR14387957	23756	A	G	0,997743	2021-02-11	United States
ORF3a_38_L	ORF3a	38	SRR14387957	25505	A	T	0,99568	2021-02-11	United States
ORF7b_31_L	ORF7b	31	SRR14387957	27847	C	T	1	2021-02-11	United States
N_135_I	N	135	SRR14387957	28677	C	T	0,989691	2021-02-11	United States
N_203_K	N	203	SRR14387957	28881	G	A	0,999532	2021-02-11	United States
N_204_R	N	204	SRR14387957	28883	G	C	0,999532	2021-02-11	United States
N_212_V	N	212	SRR14387957	28908	G	T	0,998603	2021-02-11	United States
N_362_A	N	362	SRR14387957	29357	A	G	0,998085	2021-02-11	United States
ORF1ab_203_N	ORF1ab	203	SRR14387958	872	G	A	0,997677	2021-02-11	United States
ORF1ab_265_I	ORF1ab	265	SRR14387958	1059	C	T	0,994152	2021-02-11	United States
ORF1ab_2606_I	ORF1ab	2606	SRR14387958	8083	G	A	1	2021-02-11	United States
ORF1ab_3352_F	ORF1ab	3352	SRR14387958	10319	C	T	0,997722	2021-02-11	United States
ORF1ab_3993_L	ORF1ab	3993	SRR14387958	12243	G	T	0,997151	2021-02-11	United States
ORF1ab_176_V	ORF1ab	176	SRR14387958	13994	C	T	0,998928	2021-02-11	United States
ORF1ab_314_L	ORF1ab	314	SRR14387958	14408	C	T	1	2021-02-11	United States
ORF1ab_1653_D	ORF1ab	1653	SRR14387958	18424	A	G	0,997732	2021-02-11	United States
ORF1ab_2163_I	ORF1ab	2163	SRR14387958	19955	C	T	0,996564	2021-02-11	United States
ORF1ab_2613_C	ORF1ab	2613	SRR14387958	21304	C	T	0,997647	2021-02-11	United States
S_614_G	S	614	SRR14387958	23403	A	G	1	2021-02-11	United States
S_939_F	S	939	SRR14387958	24378	C	T	1	2021-02-11	United States
S_1176_F	S	1176	SRR14387958	25088	G	T	0,996063	2021-02-11	United States
ORF3a_57_H	ORF3a	57	SRR14387958	25563	G	T	1	2021-02-11	United States
ORF3a_172_V	ORF3a	172	SRR14387958	25907	G	T	1	2021-02-11	United States
ORF8_24_L	ORF8	24	SRR14387958	27964	C	T	1	2021-02-11	United States
N_67_S	N	67	SRR14387958	28472	C	T	0,986207	2021-02-11	United States
N_199_L	N	199	SRR14387958	28869	C	T	0,998037	2021-02-11	United States
N_329_M	N	329	SRR14387958	29259	C	T	0,14604	2021-02-11	United States
ORF1ab_212_L	ORF1ab	212	SRR14387959	900	C	T	1	2021-02-11	United States
ORF1ab_1157_N	ORF1ab	1157	SRR14387959	3734	G	A	1	2021-02-11	United States
ORF1ab_1534_C	ORF1ab	1534	SRR14387959	4865	A	T	1	2021-02-11	United States
ORF1ab_2098_V	ORF1ab	2098	SRR14387959	6558	C	T	1	2021-02-11	United States
ORF1ab_2144_NA	ORF1ab	2144	SRR14387959	6696	C	+T	0,0730868	2021-02-11	United States
ORF1ab_3374_NA	ORF1ab	3374	SRR14387959	10386	C	+T	0,0545356	2021-02-11	United States
ORF1ab_314_L	ORF1ab	314	SRR14387959	14408	C	T	1	2021-02-11	United States
ORF1ab_594_E	ORF1ab	594	SRR14387959	15247	A	G	0,977477	2021-02-11	United States
ORF1ab_638_I	ORF1ab	638	SRR14387959	15380	G	T	1	2021-02-11	United States
ORF1ab_1003_G	ORF1ab	1003	SRR14387959	16474	A	G	1	2021-02-11	United States
ORF1ab_1203_F	ORF1ab	1203	SRR14387959	17074	C	T	1	2021-02-11	United States
ORF1ab_1271_L	ORF1ab	1271	SRR14387959	17278	G	T	1	2021-02-11	United States
ORF1ab_1568_C	ORF1ab	1568	SRR14387959	18169	G	T	1	2021-02-11	United States
ORF1ab_2545_NA	ORF1ab	2545	SRR14387959	21101	G	+T	0,059719	2021-02-11	United States
S_152_R	S	152	SRR14387959	22016	T	C	1	2021-02-11	United States
S_614_G	S	614	SRR14387959	23403	A	G	0,970297	2021-02-11	United States
S_1117_I	S	1117	SRR14387959	24912	C	T	0,99867	2021-02-11	United States
ORF3a_57_H	ORF3a	57	SRR14387959	25563	G	T	0,999088	2021-02-11	United States
ORF3a_174_V	ORF3a	174	SRR14387959	25913	G	T	1	2021-02-11	United States
N_173_V	N	173	SRR14387959	28791	C	T	0,999405	2021-02-11	United States
N_234_I	N	234	SRR14387959	28975	G	T	0,999405	2021-02-11	United States
N_377_Y	N	377	SRR14387959	29402	G	T	0,999402	2021-02-11	United States
ORF1ab_37_D	ORF1ab	37	SRR14387960	376	G	T	0,997131	2021-02-14	United States
ORF1ab_265_I	ORF1ab	265	SRR14387960	1059	C	T	1	2021-02-14	United States
ORF1ab_3255_I	ORF1ab	3255	SRR14387960	10029	C	T	1	2021-02-14	United States
ORF1ab_3603_NA	ORF1ab	3603	SRR14387960	11074	C	+T	0,0505495	2021-02-14	United States
ORF1ab_3750_I	ORF1ab	3750	SRR14387960	11514	C	T	0,997914	2021-02-14	United States
ORF1ab_164_C	ORF1ab	164	SRR14387960	13957	C	T	0,996823	2021-02-14	United States
ORF1ab_314_L	ORF1ab	314	SRR14387960	14408	C	T	1	2021-02-14	United States
ORF1ab_418_NA	ORF1ab	418	SRR14387960	14720	G	+T	0,101839	2021-02-14	United States
ORF1ab_970_S	ORF1ab	970	SRR14387960	16375	C	T	1	2021-02-14	United States
S_494_P	S	494	SRR14387960	23042	T	C	1	2021-02-14	United States
S_614_G	S	614	SRR14387960	23403	A	G	1	2021-02-14	United States
S_681_H	S	681	SRR14387960	23604	C	A	0,994536	2021-02-14	United States
S_716_I	S	716	SRR14387960	23709	C	T	0,994286	2021-02-14	United States
ORF3a_57_H	ORF3a	57	SRR14387960	25563	G	T	1	2021-02-14	United States
M_82_T	M	82	SRR14387960	26767	T	C	1	2021-02-14	United States
ORF7a_104_F	ORF7a	104	SRR14387960	27703	G	T	1	2021-02-14	United States
N_205_I	N	205	SRR14387960	28887	C	T	0,998895	2021-02-14	United States
ORF1ab_265_I	ORF1ab	265	SRR14387961	1059	C	T	1	2021-02-10	United States
ORF1ab_610_L	ORF1ab	610	SRR14387961	2094	C	T	0,999324	2021-02-10	United States
ORF1ab_1739_T	ORF1ab	1739	SRR14387961	5480	G	A	1	2021-02-10	United States
ORF1ab_2144_NA	ORF1ab	2144	SRR14387961	6696	C	+T	0,0522586	2021-02-10	United States
ORF1ab_2606_I	ORF1ab	2606	SRR14387961	8083	G	A	1	2021-02-10	United States
ORF1ab_2846_I	ORF1ab	2846	SRR14387961	8802	C	T	0,999156	2021-02-10	United States
ORF1ab_3352_F	ORF1ab	3352	SRR14387961	10319	C	T	1	2021-02-10	United States
ORF1ab_3909_G	ORF1ab	3909	SRR14387961	11991	A	G	0,995775	2021-02-10	United States
ORF1ab_314_L	ORF1ab	314	SRR14387961	14408	C	T	1	2021-02-10	United States
ORF1ab_1653_D	ORF1ab	1653	SRR14387961	18424	A	G	1	2021-02-10	United States
ORF1ab_2145_V	ORF1ab	2145	SRR14387961	19901	C	T	0,918728	2021-02-10	United States
ORF1ab_2613_C	ORF1ab	2613	SRR14387961	21304	C	T	0,999643	2021-02-10	United States
S_614_G	S	614	SRR14387961	23403	A	G	0,999033	2021-02-10	United States
S_675_H	S	675	SRR14387961	23587	G	C	0,998276	2021-02-10	United States
ORF3a_57_H	ORF3a	57	SRR14387961	25563	G	T	0,998498	2021-02-10	United States
ORF3a_172_V	ORF3a	172	SRR14387961	25907	G	T	0,998733	2021-02-10	United States
ORF8_24_L	ORF8	24	SRR14387961	27964	C	T	1	2021-02-10	United States
ORF8_40_N	ORF8	40	SRR14387961	28011	C	A	1	2021-02-10	United States
ORF8_119_NA	ORF8	119	SRR14387961	28250	T	+CTG	0,974059	2021-02-10	United States
ORF8_120_NA	ORF8	120	SRR14387961	28253	C	-A	0,994935	2021-02-10	United States
N_67_S	N	67	SRR14387961	28472	C	T	1	2021-02-10	United States
N_199_L	N	199	SRR14387961	28869	C	T	1	2021-02-10	United States
N_377_Y	N	377	SRR14387961	29402	G	T	0,9991	2021-02-10	United States
ORF1ab_37_D	ORF1ab	37	SRR14387962	376	G	T	0,998773	2021-02-11	United States
ORF1ab_265_I	ORF1ab	265	SRR14387962	1059	C	T	1	2021-02-11	United States
ORF1ab_819_E	ORF1ab	819	SRR14387962	2721	C	A	0,0677966	2021-02-11	United States
ORF1ab_821_R	ORF1ab	821	SRR14387962	2727	C	G	0,0666667	2021-02-11	United States
ORF1ab_2147_NA	ORF1ab	2147	SRR14387962	6706	C	-A	0,0515464	2021-02-11	United States
ORF1ab_2196_P	ORF1ab	2196	SRR14387962	6851	A	C	1	2021-02-11	United States
ORF1ab_2224_F	ORF1ab	2224	SRR14387962	6936	C	T	1	2021-02-11	United States
ORF1ab_2880_NA	ORF1ab	2880	SRR14387962	8905	C	+T	0,0528053	2021-02-11	United States
ORF1ab_3255_I	ORF1ab	3255	SRR14387962	10029	C	T	1	2021-02-11	United States
ORF1ab_3750_I	ORF1ab	3750	SRR14387962	11514	C	T	0,999606	2021-02-11	United States
ORF1ab_164_C	ORF1ab	164	SRR14387962	13957	C	T	0,999771	2021-02-11	United States
ORF1ab_314_L	ORF1ab	314	SRR14387962	14408	C	T	1	2021-02-11	United States
ORF1ab_970_S	ORF1ab	970	SRR14387962	16375	C	T	0,997093	2021-02-11	United States
ORF1ab_2172_NA	ORF1ab	2172	SRR14387962	19983	C	+T	0,0682927	2021-02-11	United States
S_494_P	S	494	SRR14387962	23042	T	C	0,999261	2021-02-11	United States
S_614_G	S	614	SRR14387962	23403	A	G	0,99224	2021-02-11	United States
S_681_H	S	681	SRR14387962	23604	C	A	1	2021-02-11	United States
S_716_I	S	716	SRR14387962	23709	C	T	1	2021-02-11	United States
ORF3a_57_H	ORF3a	57	SRR14387962	25563	G	T	0,999268	2021-02-11	United States
ORF3a_147_NA	ORF3a	147	SRR14387962	25831	C	-T	0,118557	2021-02-11	United States
M_82_T	M	82	SRR14387962	26767	T	C	1	2021-02-11	United States
N_205_I	N	205	SRR14387962	28887	C	T	0,999214	2021-02-11	United States
N_260_NA	N	260	SRR14387962	29051	C	+A	0,0616678	2021-02-11	United States
ORF1ab_393_F	ORF1ab	393	SRR14387963	1444	G	T	0,999226	2021-02-11	United States
ORF1ab_1682_I	ORF1ab	1682	SRR14387963	5310	C	T	0,998693	2021-02-11	United States
ORF1ab_2118_D	ORF1ab	2118	SRR14387963	6618	G	A	1	2021-02-11	United States
ORF1ab_2144_NA	ORF1ab	2144	SRR14387963	6696	C	+T	0,0989233	2021-02-11	United States
ORF1ab_314_L	ORF1ab	314	SRR14387963	14408	C	T	0,997546	2021-02-11	United States
S_614_G	S	614	SRR14387963	23403	A	G	0,99916	2021-02-11	United States
S_681_H	S	681	SRR14387963	23604	C	A	1	2021-02-11	United States
N_194_L	N	194	SRR14387963	28854	C	T	0,999345	2021-02-11	United States
N_205_I	N	205	SRR14387963	28887	C	T	1	2021-02-11	United States
ORF1ab_265_I	ORF1ab	265	SRR14387964	1059	C	T	0,99894	2021-02-11	United States
ORF1ab_2221_S	ORF1ab	2221	SRR14387964	6926	C	T	0,999252	2021-02-11	United States
ORF1ab_2606_I	ORF1ab	2606	SRR14387964	8083	G	A	0,997251	2021-02-11	United States
ORF1ab_3352_F	ORF1ab	3352	SRR14387964	10319	C	T	0,998824	2021-02-11	United States
ORF1ab_4031_I	ORF1ab	4031	SRR14387964	12357	C	T	0,998605	2021-02-11	United States
ORF1ab_314_L	ORF1ab	314	SRR14387964	14408	C	T	1	2021-02-11	United States
ORF1ab_1653_D	ORF1ab	1653	SRR14387964	18424	A	G	0,998792	2021-02-11	United States
ORF1ab_2388_Y	ORF1ab	2388	SRR14387964	20629	C	T	0,997936	2021-02-11	United States
ORF1ab_2541_Y	ORF1ab	2541	SRR14387964	21088	G	T	1	2021-02-11	United States
ORF1ab_2612_L	ORF1ab	2612	SRR14387964	21302	C	T	0,992806	2021-02-11	United States
ORF1ab_2613_S	ORF1ab	2613	SRR14387964	21304	C	A	0,992806	2021-02-11	United States
ORF1ab_2613_H	ORF1ab	2613	SRR14387964	21305	G	A	0,992857	2021-02-11	United States
S_614_G	S	614	SRR14387964	23403	A	G	0,998624	2021-02-11	United States
ORF3a_57_H	ORF3a	57	SRR14387964	25563	G	T	0,994746	2021-02-11	United States
ORF3a_172_V	ORF3a	172	SRR14387964	25907	G	T	0,99913	2021-02-11	United States
E_68_F	E	68	SRR14387964	26447	C	T	0,0860606	2021-02-11	United States
ORF8_24_L	ORF8	24	SRR14387964	27964	C	T	1	2021-02-11	United States
N_67_S	N	67	SRR14387964	28472	C	T	1	2021-02-11	United States
N_105_G	N	105	SRR14387964	28586	A	G	0,987552	2021-02-11	United States
N_199_L	N	199	SRR14387964	28869	C	T	0,999376	2021-02-11	United States
N_380_L	N	380	SRR14387964	29412	A	T	0,998649	2021-02-11	United States
ORF1ab_37_D	ORF1ab	37	SRR14387965	376	G	T	0,999358	2021-02-10	United States
ORF1ab_265_I	ORF1ab	265	SRR14387965	1059	C	T	1	2021-02-10	United States
ORF1ab_354_V	ORF1ab	354	SRR14387965	1326	C	T	0,998618	2021-02-10	United States
ORF1ab_1073_R	ORF1ab	1073	SRR14387965	3482	G	A	0,986141	2021-02-10	United States
ORF1ab_1173_L	ORF1ab	1173	SRR14387965	3782	G	C	0,998766	2021-02-10	United States
ORF1ab_3718_F	ORF1ab	3718	SRR14387965	11417	G	T	0,999132	2021-02-10	United States
ORF1ab_314_L	ORF1ab	314	SRR14387965	14408	C	T	1	2021-02-10	United States
ORF1ab_975_V	ORF1ab	975	SRR14387965	16391	C	T	1	2021-02-10	United States
ORF1ab_1499_I	ORF1ab	1499	SRR14387965	17964	G	T	1	2021-02-10	United States
ORF1ab_1728_D	ORF1ab	1728	SRR14387965	18651	G	T	0,998942	2021-02-10	United States
ORF1ab_1973_G	ORF1ab	1973	SRR14387965	19385	A	G	1	2021-02-10	United States
S_67_S	S	67	SRR14387965	21761	G	T	1	2021-02-10	United States
S_154_D	S	154	SRR14387965	22024	A	C	0,998964	2021-02-10	United States
S_614_G	S	614	SRR14387965	23403	A	G	1	2021-02-10	United States
ORF3a_57_H	ORF3a	57	SRR14387965	25563	G	T	1	2021-02-10	United States
N_187_L	N	187	SRR14387965	28833	C	T	1	2021-02-10	United States
ORF10_30_L	ORF10	30	SRR14387965	29645	G	T	0,999677	2021-02-10	United States
ORF1ab_265_I	ORF1ab	265	SRR14387966	1059	C	T	1	2021-02-11	United States
ORF1ab_989_V	ORF1ab	989	SRR14387966	3231	G	T	0,998706	2021-02-11	United States
ORF1ab_1188_L	ORF1ab	1188	SRR14387966	3828	C	T	0,998252	2021-02-11	United States
ORF1ab_1429_I	ORF1ab	1429	SRR14387966	4551	C	T	1	2021-02-11	United States
ORF1ab_2144_NA	ORF1ab	2144	SRR14387966	6696	C	+T	0,0673552	2021-02-11	United States
ORF1ab_314_L	ORF1ab	314	SRR14387966	14408	C	T	1	2021-02-11	United States
ORF1ab_2341_F	ORF1ab	2341	SRR14387966	20489	G	T	1	2021-02-11	United States
ORF1ab_2633_S	ORF1ab	2633	SRR14387966	21364	C	T	0,99952	2021-02-11	United States
S_501_T	S	501	SRR14387966	23064	A	C	0,998013	2021-02-11	United States
S_614_G	S	614	SRR14387966	23403	A	G	0,999287	2021-02-11	United States
ORF3a_57_H	ORF3a	57	SRR14387966	25563	G	T	1	2021-02-11	United States
N_206_F	N	206	SRR14387966	28890	C	T	0,996986	2021-02-11	United States
ORF1ab_265_I	ORF1ab	265	SRR14387967	1059	C	T	0,998973	2021-02-10	United States
ORF1ab_769_L	ORF1ab	769	SRR14387967	2571	C	T	0,997921	2021-02-10	United States
ORF1ab_1640_S	ORF1ab	1640	SRR14387967	5183	C	T	1	2021-02-10	United States
ORF1ab_2035_R	ORF1ab	2035	SRR14387967	6368	G	A	1	2021-02-10	United States
ORF1ab_2144_NA	ORF1ab	2144	SRR14387967	6696	C	+T	0,0907643	2021-02-10	United States
ORF1ab_2606_I	ORF1ab	2606	SRR14387967	8083	G	A	1	2021-02-10	United States
ORF1ab_3148_V	ORF1ab	3148	SRR14387967	9707	A	G	0,999299	2021-02-10	United States
ORF1ab_3352_F	ORF1ab	3352	SRR14387967	10319	C	T	1	2021-02-10	United States
ORF1ab_314_S	ORF1ab	314	SRR14387967	14407	C	T	1	2021-02-10	United States
ORF1ab_314_L	ORF1ab	314	SRR14387967	14408	C	T	1	2021-02-10	United States
ORF1ab_833_NA	ORF1ab	833	SRR14387967	15965	G	+T	0,0536913	2021-02-10	United States
ORF1ab_1653_D	ORF1ab	1653	SRR14387967	18424	A	G	1	2021-02-10	United States
ORF1ab_2613_C	ORF1ab	2613	SRR14387967	21304	C	T	1	2021-02-10	United States
S_614_G	S	614	SRR14387967	23403	A	G	0,998026	2021-02-10	United States
S_677_H	S	677	SRR14387967	23593	G	T	1	2021-02-10	United States
ORF3a_57_H	ORF3a	57	SRR14387967	25563	G	T	1	2021-02-10	United States
ORF3a_172_V	ORF3a	172	SRR14387967	25907	G	T	0,998419	2021-02-10	United States
ORF3a_186_V	ORF3a	186	SRR14387967	25948	A	G	0,99891	2021-02-10	United States
M_85_S	M	85	SRR14387967	26775	G	T	0,998843	2021-02-10	United States
ORF8_24_L	ORF8	24	SRR14387967	27964	C	T	1	2021-02-10	United States
N_67_S	N	67	SRR14387967	28472	C	T	0,997396	2021-02-10	United States
N_199_L	N	199	SRR14387967	28869	C	T	0,999348	2021-02-10	United States
N_260_NA	N	260	SRR14387967	29051	C	+A	0,0529501	2021-02-10	United States
N_377_Y	N	377	SRR14387967	29402	G	T	1	2021-02-10	United States
ORF1ab_265_I	ORF1ab	265	SRR14387968	1059	C	T	0,99895	2021-02-11	United States
ORF1ab_2087_I	ORF1ab	2087	SRR14387968	6525	C	T	0,99825	2021-02-11	United States
ORF1ab_2200_N	ORF1ab	2200	SRR14387968	6865	G	T	0,999538	2021-02-11	United States
ORF1ab_2606_I	ORF1ab	2606	SRR14387968	8083	G	A	0,999273	2021-02-11	United States
ORF1ab_3352_F	ORF1ab	3352	SRR14387968	10319	C	T	1	2021-02-11	United States
ORF1ab_3454_V	ORF1ab	3454	SRR14387968	10626	C	T	0,997653	2021-02-11	United States
ORF1ab_314_L	ORF1ab	314	SRR14387968	14408	C	T	1	2021-02-11	United States
ORF1ab_905_S	ORF1ab	905	SRR14387968	16182	G	T	0,999644	2021-02-11	United States
ORF1ab_1147_C	ORF1ab	1147	SRR14387968	16907	A	G	0,999203	2021-02-11	United States
ORF1ab_1653_D	ORF1ab	1653	SRR14387968	18424	A	G	1	2021-02-11	United States
ORF1ab_2411_F	ORF1ab	2411	SRR14387968	20698	C	T	0,999006	2021-02-11	United States
ORF1ab_2613_C	ORF1ab	2613	SRR14387968	21304	C	T	0,999547	2021-02-11	United States
S_614_G	S	614	SRR14387968	23403	A	G	0,999282	2021-02-11	United States
ORF3a_57_H	ORF3a	57	SRR14387968	25563	G	T	0,997028	2021-02-11	United States
ORF3a_172_V	ORF3a	172	SRR14387968	25907	G	T	0,998236	2021-02-11	United States
ORF8_9_T	ORF8	9	SRR14387968	27919	T	C	1	2021-02-11	United States
ORF8_24_L	ORF8	24	SRR14387968	27964	C	T	1	2021-02-11	United States
N_67_S	N	67	SRR14387968	28472	C	T	1	2021-02-11	United States
N_199_L	N	199	SRR14387968	28869	C	T	0,997743	2021-02-11	United States
N_267_V	N	267	SRR14387968	29073	C	T	0,997368	2021-02-11	United States
ORF1ab_265_I	ORF1ab	265	SRR14387969	1059	C	T	0,998355	2021-02-10	United States
ORF1ab_3352_F	ORF1ab	3352	SRR14387969	10319	C	T	1	2021-02-10	United States
ORF1ab_4277_S	ORF1ab	4277	SRR14387969	13094	G	T	1	2021-02-10	United States
ORF1ab_314_L	ORF1ab	314	SRR14387969	14408	C	T	1	2021-02-10	United States
ORF1ab_1653_D	ORF1ab	1653	SRR14387969	18424	A	G	1	2021-02-10	United States
ORF1ab_2613_C	ORF1ab	2613	SRR14387969	21304	C	T	1	2021-02-10	United States
S_12_P	S	12	SRR14387969	21596	T	C	0,160105	2021-02-10	United States
S_614_G	S	614	SRR14387969	23403	A	G	0,997217	2021-02-10	United States
S_681_H	S	681	SRR14387969	23604	C	A	1	2021-02-10	United States
ORF3a_57_H	ORF3a	57	SRR14387969	25563	G	T	0,995924	2021-02-10	United States
ORF3a_172_V	ORF3a	172	SRR14387969	25907	G	T	1	2021-02-10	United States
ORF8_24_L	ORF8	24	SRR14387969	27964	C	T	1	2021-02-10	United States
ORF8_70_L	ORF8	70	SRR14387969	28102	C	T	0,0544554	2021-02-10	United States
N_67_S	N	67	SRR14387969	28472	C	T	0,996503	2021-02-10	United States
N_199_L	N	199	SRR14387969	28869	C	T	0,999171	2021-02-10	United States
N_364_S	N	364	SRR14387969	29363	C	T	0,996661	2021-02-10	United States
N_364_L	N	364	SRR14387969	29364	C	T	0,0679934	2021-02-10	United States
ORF1ab_203_N	ORF1ab	203	SRR14387970	872	G	A	0,992767	2021-02-11	United States
ORF1ab_265_I	ORF1ab	265	SRR14387970	1059	C	T	0,996	2021-02-11	United States
ORF1ab_2144_NA	ORF1ab	2144	SRR14387970	6696	C	+T	0,0647482	2021-02-11	United States
ORF1ab_2606_I	ORF1ab	2606	SRR14387970	8083	G	A	1	2021-02-11	United States
ORF1ab_3352_F	ORF1ab	3352	SRR14387970	10319	C	T	0,995294	2021-02-11	United States
ORF1ab_3993_L	ORF1ab	3993	SRR14387970	12243	G	T	0,994413	2021-02-11	United States
ORF1ab_176_V	ORF1ab	176	SRR14387970	13994	C	T	0,997748	2021-02-11	United States
ORF1ab_314_L	ORF1ab	314	SRR14387970	14408	C	T	1	2021-02-11	United States
ORF1ab_1653_D	ORF1ab	1653	SRR14387970	18424	A	G	1	2021-02-11	United States
ORF1ab_2163_I	ORF1ab	2163	SRR14387970	19955	C	T	1	2021-02-11	United States
ORF1ab_2613_C	ORF1ab	2613	SRR14387970	21304	C	T	0,998403	2021-02-11	United States
S_614_G	S	614	SRR14387970	23403	A	G	0,998586	2021-02-11	United States
S_939_F	S	939	SRR14387970	24378	C	T	0,993671	2021-02-11	United States
S_1176_F	S	1176	SRR14387970	25088	G	T	0,993846	2021-02-11	United States
ORF3a_57_H	ORF3a	57	SRR14387970	25563	G	T	0,997268	2021-02-11	United States
ORF3a_172_V	ORF3a	172	SRR14387970	25907	G	T	1	2021-02-11	United States
ORF8_11_K	ORF8	11	SRR14387970	27925	C	A	0,61	2021-02-11	United States
ORF8_24_L	ORF8	24	SRR14387970	27964	C	T	1	2021-02-11	United States
N_67_S	N	67	SRR14387970	28472	C	T	1	2021-02-11	United States
N_199_L	N	199	SRR14387970	28869	C	T	0,991903	2021-02-11	United States
ORF1ab_224_I	ORF1ab	224	SRR14387971	936	C	T	0,995229	2021-02-10	United States
ORF1ab_959_S	ORF1ab	959	SRR14387971	3140	C	T	1	2021-02-10	United States
ORF1ab_2144_NA	ORF1ab	2144	SRR14387971	6696	C	+T	0,0671141	2021-02-10	United States
ORF1ab_3224_A	ORF1ab	3224	SRR14387971	9935	A	G	1	2021-02-10	United States
ORF1ab_3255_I	ORF1ab	3255	SRR14387971	10029	C	T	1	2021-02-10	United States
ORF1ab_3618_V	ORF1ab	3618	SRR14387971	11117	A	G	1	2021-02-10	United States
ORF1ab_4175_I	ORF1ab	4175	SRR14387971	12789	C	T	0,998141	2021-02-10	United States
ORF1ab_314_L	ORF1ab	314	SRR14387971	14408	C	T	1	2021-02-10	United States
S_478_K	S	478	SRR14387971	22995	C	A	1	2021-02-10	United States
S_614_G	S	614	SRR14387971	23403	A	G	0,999154	2021-02-10	United States
S_681_H	S	681	SRR14387971	23604	C	A	1	2021-02-10	United States
S_732_A	S	732	SRR14387971	23756	A	G	1	2021-02-10	United States
ORF7a_71_L	ORF7a	71	SRR14387971	27604	G	T	0,993548	2021-02-10	United States
N_203_K	N	203	SRR14387971	28881	G	A	1	2021-02-10	United States
N_204_R	N	204	SRR14387971	28883	G	C	0,99847	2021-02-10	United States
ORF1ab_265_I	ORF1ab	265	SRR14387972	1059	C	T	1	2021-02-10	United States
ORF1ab_659_M	ORF1ab	659	SRR14387972	2242	T	G	0,991131	2021-02-10	United States
ORF1ab_1194_T	ORF1ab	1194	SRR14387972	3846	A	C	0,998024	2021-02-10	United States
ORF1ab_2361_K	ORF1ab	2361	SRR14387972	7348	T	A	0,998192	2021-02-10	United States
ORF1ab_2606_I	ORF1ab	2606	SRR14387972	8083	G	A	0,997797	2021-02-10	United States
ORF1ab_2994_V	ORF1ab	2994	SRR14387972	9246	C	T	0,994083	2021-02-10	United States
ORF1ab_3352_F	ORF1ab	3352	SRR14387972	10319	C	T	0,998742	2021-02-10	United States
ORF1ab_132_I	ORF1ab	132	SRR14387972	13862	C	T	0,998513	2021-02-10	United States
ORF1ab_314_L	ORF1ab	314	SRR14387972	14408	C	T	1	2021-02-10	United States
ORF1ab_1555_I	ORF1ab	1555	SRR14387972	18131	C	T	1	2021-02-10	United States
ORF1ab_1653_D	ORF1ab	1653	SRR14387972	18424	A	G	1	2021-02-10	United States
ORF1ab_2613_C	ORF1ab	2613	SRR14387972	21304	C	T	0,99505	2021-02-10	United States
S_614_G	S	614	SRR14387972	23403	A	G	1	2021-02-10	United States
ORF3a_57_H	ORF3a	57	SRR14387972	25563	G	T	0,999022	2021-02-10	United States
ORF3a_128_L	ORF3a	128	SRR14387972	25775	G	T	0,997479	2021-02-10	United States
ORF3a_172_V	ORF3a	172	SRR14387972	25907	G	T	0,99915	2021-02-10	United States
ORF3a_202_L	ORF3a	202	SRR14387972	25996	G	T	1	2021-02-10	United States
E_75_I	E	75	SRR14387972	26467	G	A	1	2021-02-10	United States
ORF8_24_L	ORF8	24	SRR14387972	27964	C	T	0,994624	2021-02-10	United States
N_67_S	N	67	SRR14387972	28472	C	T	1	2021-02-10	United States
N_199_L	N	199	SRR14387972	28869	C	T	0,998786	2021-02-10	United States
ORF1ab_265_I	ORF1ab	265	SRR14387973	1059	C	T	1	2021-02-11	United States
ORF1ab_433_Y	ORF1ab	433	SRR14387973	1563	G	A	1	2021-02-11	United States
ORF1ab_2144_NA	ORF1ab	2144	SRR14387973	6696	C	+T	0,0726257	2021-02-11	United States
ORF1ab_3352_F	ORF1ab	3352	SRR14387973	10319	C	T	0,998533	2021-02-11	United States
ORF1ab_3729_R	ORF1ab	3729	SRR14387973	11451	A	G	0,999488	2021-02-11	United States
ORF1ab_4316_I	ORF1ab	4316	SRR14387973	13213	G	A	0,99947	2021-02-11	United States
ORF1ab_314_L	ORF1ab	314	SRR14387973	14408	C	T	1	2021-02-11	United States
ORF1ab_1653_D	ORF1ab	1653	SRR14387973	18424	A	G	0,999136	2021-02-11	United States
ORF1ab_2613_C	ORF1ab	2613	SRR14387973	21304	C	T	1	2021-02-11	United States
S_5_F	S	5	SRR14387973	21575	C	T	0,074813	2021-02-11	United States
S_177_I	S	177	SRR14387973	22093	G	C	1	2021-02-11	United States
S_614_G	S	614	SRR14387973	23403	A	G	0,999149	2021-02-11	United States
S_677_P	S	677	SRR14387973	23592	A	C	0,998073	2021-02-11	United States
ORF3a_57_H	ORF3a	57	SRR14387973	25563	G	T	0,999497	2021-02-11	United States
ORF3a_172_V	ORF3a	172	SRR14387973	25907	G	T	1	2021-02-11	United States
ORF8_24_L	ORF8	24	SRR14387973	27964	C	T	1	2021-02-11	United States
N_67_S	N	67	SRR14387973	28472	C	T	1	2021-02-11	United States
N_199_L	N	199	SRR14387973	28869	C	T	0,999349	2021-02-11	United States
N_368_NA	N	368	SRR14387973	29376	C	+A	0,0561347	2021-02-11	United States
ORF1ab_265_I	ORF1ab	265	SRR14387974	1059	C	T	1	2021-02-12	United States
ORF1ab_443_F	ORF1ab	443	SRR14387974	1593	C	T	1	2021-02-12	United States
ORF1ab_2040_V	ORF1ab	2040	SRR14387974	6384	C	T	0,999305	2021-02-12	United States
ORF1ab_2606_I	ORF1ab	2606	SRR14387974	8083	G	A	1	2021-02-12	United States
ORF1ab_3352_F	ORF1ab	3352	SRR14387974	10319	C	T	0,999257	2021-02-12	United States
ORF1ab_314_L	ORF1ab	314	SRR14387974	14408	C	T	1	2021-02-12	United States
ORF1ab_1504_F	ORF1ab	1504	SRR14387974	17977	C	T	1	2021-02-12	United States
ORF1ab_1653_D	ORF1ab	1653	SRR14387974	18424	A	G	1	2021-02-12	United States
ORF1ab_2613_C	ORF1ab	2613	SRR14387974	21304	C	T	0,998587	2021-02-12	United States
S_614_G	S	614	SRR14387974	23403	A	G	0,998005	2021-02-12	United States
ORF3a_57_H	ORF3a	57	SRR14387974	25563	G	T	0,999066	2021-02-12	United States
ORF3a_172_V	ORF3a	172	SRR14387974	25907	G	T	0,998899	2021-02-12	United States
ORF8_24_L	ORF8	24	SRR14387974	27964	C	T	1	2021-02-12	United States
N_67_S	N	67	SRR14387974	28472	C	T	0,998377	2021-02-12	United States
N_199_L	N	199	SRR14387974	28869	C	T	0,998331	2021-02-12	United States
N_377_Y	N	377	SRR14387974	29402	G	T	0,999409	2021-02-12	United States
ORF1ab_265_I	ORF1ab	265	SRR14387975	1059	C	T	1	2021-02-11	United States
ORF1ab_2967_I	ORF1ab	2967	SRR14387975	9165	C	T	0,99915	2021-02-11	United States
ORF1ab_3352_F	ORF1ab	3352	SRR14387975	10319	C	T	1	2021-02-11	United States
ORF1ab_314_L	ORF1ab	314	SRR14387975	14408	C	T	1	2021-02-11	United States
ORF1ab_1653_D	ORF1ab	1653	SRR14387975	18424	A	G	1	2021-02-11	United States
ORF1ab_2613_C	ORF1ab	2613	SRR14387975	21304	C	T	1	2021-02-11	United States
S_614_G	S	614	SRR14387975	23403	A	G	0,998497	2021-02-11	United States
ORF3a_57_H	ORF3a	57	SRR14387975	25563	G	T	1	2021-02-11	United States
ORF3a_172_V	ORF3a	172	SRR14387975	25907	G	T	0,999123	2021-02-11	United States
ORF8_24_L	ORF8	24	SRR14387975	27964	C	T	1	2021-02-11	United States
N_67_S	N	67	SRR14387975	28472	C	T	1	2021-02-11	United States
N_199_L	N	199	SRR14387975	28869	C	T	0,997896	2021-02-11	United States
N_378_Q	N	378	SRR14387975	29405	G	C	0,99929	2021-02-11	United States
ORF1ab_265_I	ORF1ab	265	SRR14387976	1059	C	T	1	2021-02-11	United States
ORF1ab_2606_I	ORF1ab	2606	SRR14387976	8083	G	A	0,995169	2021-02-11	United States
ORF1ab_3352_F	ORF1ab	3352	SRR14387976	10319	C	T	1	2021-02-11	United States
ORF1ab_84_S	ORF1ab	84	SRR14387976	13717	T	A	1	2021-02-11	United States
ORF1ab_314_S	ORF1ab	314	SRR14387976	14407	C	T	1	2021-02-11	United States
ORF1ab_314_L	ORF1ab	314	SRR14387976	14408	C	T	1	2021-02-11	United States
ORF1ab_1653_D	ORF1ab	1653	SRR14387976	18424	A	G	1	2021-02-11	United States
ORF1ab_2613_C	ORF1ab	2613	SRR14387976	21304	C	T	1	2021-02-11	United States
S_153_I	S	153	SRR14387976	22021	G	T	1	2021-02-11	United States
S_614_G	S	614	SRR14387976	23403	A	G	1	2021-02-11	United States
S_677_H	S	677	SRR14387976	23593	G	T	1	2021-02-11	United States
ORF3a_57_H	ORF3a	57	SRR14387976	25563	G	T	0,998106	2021-02-11	United States
ORF3a_172_V	ORF3a	172	SRR14387976	25907	G	T	1	2021-02-11	United States
M_85_S	M	85	SRR14387976	26775	G	T	1	2021-02-11	United States
N_67_S	N	67	SRR14387976	28472	C	T	1	2021-02-11	United States
N_377_Y	N	377	SRR14387976	29402	G	T	1	2021-02-11	United States
ORF1ab_163_NA	ORF1ab	163	SRR14387977	754	T	-A	0,101247	2021-02-11	United States
ORF1ab_265_I	ORF1ab	265	SRR14387977	1059	C	T	1	2021-02-11	United States
ORF1ab_516_NA	ORF1ab	516	SRR14387977	1813	T	+A	0,0820611	2021-02-11	United States
ORF1ab_1104_NA	ORF1ab	1104	SRR14387977	3575	G	+T	0,0922118	2021-02-11	United States
ORF1ab_1921_NA	ORF1ab	1921	SRR14387977	6027	C	+A	0,0611602	2021-02-11	United States
ORF1ab_1977_L	ORF1ab	1977	SRR14387977	6195	C	T	0,145065	2021-02-11	United States
ORF1ab_2326_D	ORF1ab	2326	SRR14387977	7243	G	C	0,0601504	2021-02-11	United States
ORF1ab_2511_N	ORF1ab	2511	SRR14387977	7798	G	T	1	2021-02-11	United States
ORF1ab_2952_I	ORF1ab	2952	SRR14387977	9120	C	T	0,998824	2021-02-11	United States
ORF1ab_3202_M	ORF1ab	3202	SRR14387977	9870	C	T	1	2021-02-11	United States
ORF1ab_3580_Q	ORF1ab	3580	SRR14387977	11005	C	A	0,993651	2021-02-11	United States
ORF1ab_3587_NA	ORF1ab	3587	SRR14387977	11024	A	+T	0,0879888	2021-02-11	United States
ORF1ab_3632_R	ORF1ab	3632	SRR14387977	11160	A	G	0,9975	2021-02-11	United States
ORF1ab_3673_NA	ORF1ab	3673	SRR14387977	11283	G	+T	0,0544554	2021-02-11	United States
ORF1ab_3712_I	ORF1ab	3712	SRR14387977	11401	G	A	0,0746204	2021-02-11	United States
ORF1ab_3803_NA	ORF1ab	3803	SRR14387977	11674	C	-T	0,0829563	2021-02-11	United States
ORF1ab_4197_S	ORF1ab	4197	SRR14387977	12854	C	T	1	2021-02-11	United States
ORF1ab_4398_L	ORF1ab	4398	SRR14387977	13458	C	T	1	2021-02-11	United States
ORF1ab_36_S	ORF1ab	36	SRR14387977	13574	T	C	0,0622951	2021-02-11	United States
ORF1ab_314_L	ORF1ab	314	SRR14387977	14408	C	T	0,998092	2021-02-11	United States
ORF1ab_741_NA	ORF1ab	741	SRR14387977	15690	T	+A	0,0560641	2021-02-11	United States
ORF1ab_1521_T	ORF1ab	1521	SRR14387977	18028	G	A	0,0698958	2021-02-11	United States
ORF1ab_2061_L	ORF1ab	2061	SRR14387977	19648	G	T	1	2021-02-11	United States
ORF1ab_2186_K	ORF1ab	2186	SRR14387977	20024	G	A	0,0822072	2021-02-11	United States
ORF1ab_2238_*	ORF1ab	2238	SRR14387977	20179	C	T	0,0722222	2021-02-11	United States
ORF1ab_2478_C	ORF1ab	2478	SRR14387977	20899	G	T	0,0528351	2021-02-11	United States
S_78_G	S	78	SRR14387977	21794	A	G	0,0563626	2021-02-11	United States
S_494_P	S	494	SRR14387977	23042	T	C	1	2021-02-11	United States
S_501_Y	S	501	SRR14387977	23063	A	T	1	2021-02-11	United States
S_614_G	S	614	SRR14387977	23403	A	G	0,999683	2021-02-11	United States
S_681_H	S	681	SRR14387977	23604	C	A	1	2021-02-11	United States
S_1011_*	S	1011	SRR14387977	24593	C	T	0,134766	2021-02-11	United States
S_1035_V	S	1035	SRR14387977	24666	G	T	0,0504983	2021-02-11	United States
S_1111_K	S	1111	SRR14387977	24893	G	A	1	2021-02-11	United States
S_1112_S	S	1112	SRR14387977	24896	C	T	0,588598	2021-02-11	United States
S_1180_NA	S	1180	SRR14387977	25100	C	+A	0,0840708	2021-02-11	United States
S_1219_C	S	1219	SRR14387977	25217	G	T	0,106038	2021-02-11	United States
ORF3a_57_H	ORF3a	57	SRR14387977	25563	G	T	1	2021-02-11	United States
ORF3a_90_F	ORF3a	90	SRR14387977	25660	G	T	0,152284	2021-02-11	United States
ORF3a_251_V	ORF3a	251	SRR14387977	26144	G	T	0,0656566	2021-02-11	United States
M_23_L	M	23	SRR14387977	26589	G	T	1	2021-02-11	United States
M_44_NA	M	44	SRR14387977	26654	G	+T	0,0635091	2021-02-11	United States
ORF7a_27_A	ORF7a	27	SRR14387977	27472	A	G	0,877162	2021-02-11	United States
ORF8_10_NA	ORF8	10	SRR14387977	27921	A	-TCACAACTGTAGCTGCATTTCACCAAGAATGTAGT	0,999379	2021-02-11	United States
N_234_I	N	234	SRR14387977	28975	G	A	0,999508	2021-02-11	United States
N_341_G	N	341	SRR14387977	29295	A	G	0,0610022	2021-02-11	United States
N_397_G	N	397	SRR14387977	29463	C	G	0,0901246	2021-02-11	United States
ORF1ab_265_I	ORF1ab	265	SRR14387978	1059	C	T	1	2021-02-13	United States
ORF1ab_3352_F	ORF1ab	3352	SRR14387978	10319	C	T	0,999261	2021-02-13	United States
ORF1ab_314_L	ORF1ab	314	SRR14387978	14408	C	T	1	2021-02-13	United States
ORF1ab_1555_I	ORF1ab	1555	SRR14387978	18131	C	T	0,999025	2021-02-13	United States
ORF1ab_1653_D	ORF1ab	1653	SRR14387978	18424	A	G	1	2021-02-13	United States
ORF1ab_1873_N	ORF1ab	1873	SRR14387978	19086	G	T	1	2021-02-13	United States
ORF1ab_2613_C	ORF1ab	2613	SRR14387978	21304	C	T	0,998819	2021-02-13	United States
S_251_S	S	251	SRR14387978	22313	C	T	0,999481	2021-02-13	United States
S_614_G	S	614	SRR14387978	23403	A	G	0,99845	2021-02-13	United States
S_939_F	S	939	SRR14387978	24378	C	T	0,0634391	2021-02-13	United States
ORF3a_57_H	ORF3a	57	SRR14387978	25563	G	T	1	2021-02-13	United States
ORF3a_172_V	ORF3a	172	SRR14387978	25907	G	T	0,999097	2021-02-13	United States
ORF8_24_L	ORF8	24	SRR14387978	27964	C	T	1	2021-02-13	United States
N_67_S	N	67	SRR14387978	28472	C	T	0,998445	2021-02-13	United States
N_199_L	N	199	SRR14387978	28869	C	T	0,998805	2021-02-13	United States
ORF1ab_265_I	ORF1ab	265	SRR14387979	1059	C	T	1	2021-02-11	United States
ORF1ab_505_F	ORF1ab	505	SRR14387979	1779	C	T	0,997006	2021-02-11	United States
ORF1ab_560_H	ORF1ab	560	SRR14387979	1944	G	A	0,995506	2021-02-11	United States
ORF1ab_3352_F	ORF1ab	3352	SRR14387979	10319	C	T	1	2021-02-11	United States
ORF1ab_3603_NA	ORF1ab	3603	SRR14387979	11074	C	+T	0,103653	2021-02-11	United States
ORF1ab_3606_NA	ORF1ab	3606	SRR14387979	11082	T	-G	0,0604255	2021-02-11	United States
ORF1ab_3606_F	ORF1ab	3606	SRR14387979	11083	G	T	0,998924	2021-02-11	United States
ORF1ab_4148_V	ORF1ab	4148	SRR14387979	12708	C	T	1	2021-02-11	United States
ORF1ab_4155_V	ORF1ab	4155	SRR14387979	12729	C	T	1	2021-02-11	United States
ORF1ab_314_L	ORF1ab	314	SRR14387979	14408	C	T	1	2021-02-11	United States
ORF1ab_1653_D	ORF1ab	1653	SRR14387979	18424	A	G	0,995816	2021-02-11	United States
ORF1ab_2321_L	ORF1ab	2321	SRR14387979	20429	C	T	1	2021-02-11	United States
S_334_K	S	334	SRR14387979	22564	C	A	0,999071	2021-02-11	United States
S_614_G	S	614	SRR14387979	23403	A	G	0,999226	2021-02-11	United States
S_627_H	S	627	SRR14387979	23441	G	C	0,998477	2021-02-11	United States
S_1228_L	S	1228	SRR14387979	25244	G	T	0,998489	2021-02-11	United States
ORF3a_57_H	ORF3a	57	SRR14387979	25563	G	T	0,998867	2021-02-11	United States
ORF3a_172_V	ORF3a	172	SRR14387979	25907	G	T	0,99162	2021-02-11	United States
ORF8_24_L	ORF8	24	SRR14387979	27964	C	T	1	2021-02-11	United States
N_30_R	N	30	SRR14387979	28361	G	C	0,996022	2021-02-11	United States
N_67_S	N	67	SRR14387979	28472	C	T	0,99449	2021-02-11	United States
N_199_L	N	199	SRR14387979	28869	C	T	0,998322	2021-02-11	United States
ORF1ab_1001_I	ORF1ab	1001	SRR14387980	3267	C	T	0,998963	2021-02-11	United States
ORF1ab_1708_D	ORF1ab	1708	SRR14387980	5388	C	A	1	2021-02-11	United States
ORF1ab_2144_NA	ORF1ab	2144	SRR14387980	6696	C	+T	0,0639175	2021-02-11	United States
ORF1ab_2230_T	ORF1ab	2230	SRR14387980	6954	T	C	1	2021-02-11	United States
ORF1ab_3143_V	ORF1ab	3143	SRR14387980	9693	C	T	0,998739	2021-02-11	United States
ORF1ab_3674_NA	ORF1ab	3674	SRR14387980	11287	G	-TCTGGTTTT	0,997179	2021-02-11	United States
ORF1ab_3768_NA	ORF1ab	3768	SRR14387980	11567	A	+T	0,0742414	2021-02-11	United States
ORF1ab_314_L	ORF1ab	314	SRR14387980	14408	C	T	1	2021-02-11	United States
S_68_NA	S	68	SRR14387980	21764	A	-TACATG	0,998965	2021-02-11	United States
S_143_NA	S	143	SRR14387980	21990	T	-TTA	0,99497	2021-02-11	United States
S_494_P	S	494	SRR14387980	23042	T	C	1	2021-02-11	United States
S_501_Y	S	501	SRR14387980	23063	A	T	1	2021-02-11	United States
S_570_D	S	570	SRR14387980	23271	C	A	0,99954	2021-02-11	United States
S_614_G	S	614	SRR14387980	23403	A	G	0,999094	2021-02-11	United States
S_681_H	S	681	SRR14387980	23604	C	A	1	2021-02-11	United States
S_716_I	S	716	SRR14387980	23709	C	T	1	2021-02-11	United States
S_982_A	S	982	SRR14387980	24506	T	G	0,997688	2021-02-11	United States
S_1118_H	S	1118	SRR14387980	24914	G	C	0,999026	2021-02-11	United States
S_1219_V	S	1219	SRR14387980	25218	G	T	1	2021-02-11	United States
ORF3a_54_V	ORF3a	54	SRR14387980	25553	C	T	0,998726	2021-02-11	United States
ORF8_27_*	ORF8	27	SRR14387980	27972	C	T	1	2021-02-11	United States
ORF8_52_I	ORF8	52	SRR14387980	28048	G	T	1	2021-02-11	United States
ORF8_68_*	ORF8	68	SRR14387980	28095	A	T	1	2021-02-11	United States
ORF8_73_C	ORF8	73	SRR14387980	28111	A	G	0,999472	2021-02-11	United States
N_3_H	N	3	SRR14387980	28280	G	C	1	2021-02-11	United States
N_3_V	N	3	SRR14387980	28281	A	T	1	2021-02-11	United States
N_3_E	N	3	SRR14387980	28282	T	A	1	2021-02-11	United States
N_203_K	N	203	SRR14387980	28881	G	A	0,999084	2021-02-11	United States
N_204_R	N	204	SRR14387980	28883	G	C	0,999542	2021-02-11	United States
N_235_F	N	235	SRR14387980	28977	C	T	0,999307	2021-02-11	United States
ORF1ab_265_I	ORF1ab	265	SRR14387982	1059	C	T	1	2021-02-11	United States
ORF1ab_528_L	ORF1ab	528	SRR14387982	1848	C	T	0,998322	2021-02-11	United States
ORF1ab_824_I	ORF1ab	824	SRR14387982	2736	C	T	0,995169	2021-02-11	United States
ORF1ab_1473_V	ORF1ab	1473	SRR14387982	4683	C	T	1	2021-02-11	United States
ORF1ab_2144_NA	ORF1ab	2144	SRR14387982	6696	C	+T	0,056872	2021-02-11	United States
ORF1ab_3595_G	ORF1ab	3595	SRR14387982	11049	T	G	1	2021-02-11	United States
ORF1ab_3789_L	ORF1ab	3789	SRR14387982	11632	T	A	0,997399	2021-02-11	United States
ORF1ab_3790_F	ORF1ab	3790	SRR14387982	11634	G	T	0,996099	2021-02-11	United States
ORF1ab_4205_V	ORF1ab	4205	SRR14387982	12878	A	G	0,996805	2021-02-11	United States
ORF1ab_314_L	ORF1ab	314	SRR14387982	14408	C	T	1	2021-02-11	United States
ORF1ab_1183_Y	ORF1ab	1183	SRR14387982	17014	G	T	1	2021-02-11	United States
S_13_I	S	13	SRR14387982	21600	G	T	1	2021-02-11	United States
S_152_C	S	152	SRR14387982	22018	G	T	1	2021-02-11	United States
S_452_R	S	452	SRR14387982	22917	T	G	0,997382	2021-02-11	United States
S_614_G	S	614	SRR14387982	23403	A	G	1	2021-02-11	United States
ORF3a_57_H	ORF3a	57	SRR14387982	25563	G	T	0,997727	2021-02-11	United States
N_205_I	N	205	SRR14387982	28887	C	T	0,996042	2021-02-11	United States
ORF1ab_959_S	ORF1ab	959	SRR14387983	3140	C	T	0,994624	2021-02-11	United States
ORF1ab_1022_I	ORF1ab	1022	SRR14387983	3330	C	T	0,996198	2021-02-11	United States
ORF1ab_2139_V	ORF1ab	2139	SRR14387983	6681	C	T	0,213559	2021-02-11	United States
ORF1ab_3255_I	ORF1ab	3255	SRR14387983	10029	C	T	1	2021-02-11	United States
ORF1ab_3618_V	ORF1ab	3618	SRR14387983	11117	A	G	1	2021-02-11	United States
ORF1ab_4175_I	ORF1ab	4175	SRR14387983	12789	C	T	1	2021-02-11	United States
ORF1ab_314_L	ORF1ab	314	SRR14387983	14408	C	T	1	2021-02-11	United States
ORF1ab_1874_S	ORF1ab	1874	SRR14387983	19088	T	C	0,185273	2021-02-11	United States
S_3_G	S	3	SRR14387983	21570	T	G	0,998342	2021-02-11	United States
S_478_K	S	478	SRR14387983	22995	C	A	0,999016	2021-02-11	United States
S_614_G	S	614	SRR14387983	23403	A	G	0,998937	2021-02-11	United States
S_681_H	S	681	SRR14387983	23604	C	A	1	2021-02-11	United States
S_732_A	S	732	SRR14387983	23756	A	G	1	2021-02-11	United States
ORF3a_38_L	ORF3a	38	SRR14387983	25505	A	T	0,994505	2021-02-11	United States
ORF7b_31_L	ORF7b	31	SRR14387983	27847	C	T	1	2021-02-11	United States
N_203_K	N	203	SRR14387983	28881	G	A	1	2021-02-11	United States
N_204_R	N	204	SRR14387983	28883	G	C	1	2021-02-11	United States
N_212_V	N	212	SRR14387983	28908	G	T	0,767794	2021-02-11	United States
N_362_A	N	362	SRR14387983	29357	A	G	1	2021-02-11	United States
ORF1ab_265_I	ORF1ab	265	SRR14387984	1059	C	T	1	2021-02-12	United States
ORF1ab_403_I	ORF1ab	403	SRR14387984	1473	C	T	1	2021-02-12	United States
ORF1ab_1862_S	ORF1ab	1862	SRR14387984	5849	C	T	1	2021-02-12	United States
ORF1ab_3352_F	ORF1ab	3352	SRR14387984	10319	C	T	1	2021-02-12	United States
ORF1ab_4075_S	ORF1ab	4075	SRR14387984	12488	C	T	0,999174	2021-02-12	United States
ORF1ab_314_L	ORF1ab	314	SRR14387984	14408	C	T	1	2021-02-12	United States
ORF1ab_997_P	ORF1ab	997	SRR14387984	16456	T	C	1	2021-02-12	United States
ORF1ab_1653_D	ORF1ab	1653	SRR14387984	18424	A	G	0,998336	2021-02-12	United States
ORF1ab_2613_C	ORF1ab	2613	SRR14387984	21304	C	T	1	2021-02-12	United States
S_614_G	S	614	SRR14387984	23403	A	G	0,999511	2021-02-12	United States
ORF3a_57_H	ORF3a	57	SRR14387984	25563	G	T	1	2021-02-12	United States
ORF3a_172_V	ORF3a	172	SRR14387984	25907	G	T	0,998789	2021-02-12	United States
ORF7a_34_H	ORF7a	34	SRR14387984	27494	C	A	0,99931	2021-02-12	United States
ORF7a_84_L	ORF7a	84	SRR14387984	27644	C	T	1	2021-02-12	United States
ORF8_24_L	ORF8	24	SRR14387984	27964	C	T	1	2021-02-12	United States
N_67_S	N	67	SRR14387984	28472	C	T	1	2021-02-12	United States
N_199_L	N	199	SRR14387984	28869	C	T	0,998393	2021-02-12	United States
ORF1ab_265_I	ORF1ab	265	SRR14387985	1059	C	T	1	2021-02-11	United States
ORF1ab_2144_NA	ORF1ab	2144	SRR14387985	6696	C	+T	0,0629012	2021-02-11	United States
ORF1ab_2361_K	ORF1ab	2361	SRR14387985	7348	T	A	0,998894	2021-02-11	United States
ORF1ab_2606_I	ORF1ab	2606	SRR14387985	8083	G	A	1	2021-02-11	United States
ORF1ab_3352_F	ORF1ab	3352	SRR14387985	10319	C	T	0,997817	2021-02-11	United States
ORF1ab_4285_V	ORF1ab	4285	SRR14387985	13119	C	T	0,998396	2021-02-11	United States
ORF1ab_314_L	ORF1ab	314	SRR14387985	14408	C	T	1	2021-02-11	United States
ORF1ab_1555_I	ORF1ab	1555	SRR14387985	18131	C	T	0,997917	2021-02-11	United States
ORF1ab_1653_D	ORF1ab	1653	SRR14387985	18424	A	G	0,997465	2021-02-11	United States
ORF1ab_1869_Y	ORF1ab	1869	SRR14387985	19072	G	T	1	2021-02-11	United States
ORF1ab_2134_I	ORF1ab	2134	SRR14387985	19868	C	T	0,994641	2021-02-11	United States
ORF1ab_2579_R	ORF1ab	2579	SRR14387985	21203	A	G	1	2021-02-11	United States
ORF1ab_2613_C	ORF1ab	2613	SRR14387985	21304	C	T	1	2021-02-11	United States
S_614_G	S	614	SRR14387985	23403	A	G	0,999278	2021-02-11	United States
ORF3a_57_H	ORF3a	57	SRR14387985	25563	G	T	0,999032	2021-02-11	United States
ORF3a_172_V	ORF3a	172	SRR14387985	25907	G	T	0,999318	2021-02-11	United States
ORF8_24_L	ORF8	24	SRR14387985	27964	C	T	1	2021-02-11	United States
N_67_S	N	67	SRR14387985	28472	C	T	1	2021-02-11	United States
N_199_L	N	199	SRR14387985	28869	C	T	1	2021-02-11	United States
N_260_NA	N	260	SRR14387985	29051	C	+A	0,054986	2021-02-11	United States
ORF1ab_2118_D	ORF1ab	2118	SRR14387986	6618	G	A	0,997817	2021-02-11	United States
ORF1ab_3143_V	ORF1ab	3143	SRR14387986	9693	C	T	0,999162	2021-02-11	United States
ORF1ab_314_L	ORF1ab	314	SRR14387986	14408	C	T	1	2021-02-11	United States
ORF1ab_1089_L	ORF1ab	1089	SRR14387986	16733	C	T	0,994118	2021-02-11	United States
ORF1ab_2165_M	ORF1ab	2165	SRR14387986	19961	C	T	1	2021-02-11	United States
S_614_G	S	614	SRR14387986	23403	A	G	1	2021-02-11	United States
S_672_V	S	672	SRR14387986	23577	C	T	1	2021-02-11	United States
S_681_H	S	681	SRR14387986	23604	C	A	1	2021-02-11	United States
ORF3a_18_V	ORF3a	18	SRR14387986	25445	G	T	0,998506	2021-02-11	United States
ORF8_107_NA	ORF8	107	SRR14387986	28214	C	+T	0,0545657	2021-02-11	United States
N_194_L	N	194	SRR14387986	28854	C	T	0,996451	2021-02-11	United States
ORF1ab_265_I	ORF1ab	265	SRR14387987	1059	C	T	1	2021-02-10	United States
ORF1ab_2144_NA	ORF1ab	2144	SRR14387987	6696	C	+T	0,0609319	2021-02-10	United States
ORF1ab_2877_I	ORF1ab	2877	SRR14387987	8895	C	T	1	2021-02-10	United States
ORF1ab_3158_T	ORF1ab	3158	SRR14387987	9738	G	C	0,998674	2021-02-10	United States
ORF1ab_314_L	ORF1ab	314	SRR14387987	14408	C	T	1	2021-02-10	United States
ORF1ab_976_L	ORF1ab	976	SRR14387987	16394	C	T	0,99455	2021-02-10	United States
ORF1ab_1183_Y	ORF1ab	1183	SRR14387987	17014	G	T	0,998305	2021-02-10	United States
S_13_I	S	13	SRR14387987	21600	G	T	0,997131	2021-02-10	United States
S_152_C	S	152	SRR14387987	22018	G	T	0,995816	2021-02-10	United States
S_258_L	S	258	SRR14387987	22335	G	T	1	2021-02-10	United States
S_452_R	S	452	SRR14387987	22917	T	G	1	2021-02-10	United States
S_614_G	S	614	SRR14387987	23403	A	G	0,998106	2021-02-10	United States
ORF3a_57_H	ORF3a	57	SRR14387987	25563	G	T	0,998703	2021-02-10	United States
ORF8_65_V	ORF8	65	SRR14387987	28087	C	T	1	2021-02-10	United States
N_205_I	N	205	SRR14387987	28887	C	T	1	2021-02-10	United States
ORF1ab_265_I	ORF1ab	265	SRR14387988	1059	C	T	0,998853	2021-02-11	United States
ORF1ab_999_I	ORF1ab	999	SRR14387988	3261	C	T	0,995816	2021-02-11	United States
ORF1ab_1074_V	ORF1ab	1074	SRR14387988	3486	C	T	0,998979	2021-02-11	United States
ORF1ab_2144_NA	ORF1ab	2144	SRR14387988	6696	C	+T	0,0849948	2021-02-11	United States
ORF1ab_2297_A	ORF1ab	2297	SRR14387988	7154	T	G	0,136364	2021-02-11	United States
ORF1ab_2877_I	ORF1ab	2877	SRR14387988	8895	C	T	1	2021-02-11	United States
ORF1ab_3352_F	ORF1ab	3352	SRR14387988	10319	C	T	0,999024	2021-02-11	United States
ORF1ab_314_L	ORF1ab	314	SRR14387988	14408	C	T	0,998718	2021-02-11	United States
ORF1ab_1653_D	ORF1ab	1653	SRR14387988	18424	A	G	1	2021-02-11	United States
ORF1ab_2545_NA	ORF1ab	2545	SRR14387988	21101	G	+T	0,0547667	2021-02-11	United States
ORF1ab_2613_C	ORF1ab	2613	SRR14387988	21304	C	T	1	2021-02-11	United States
S_501_Y	S	501	SRR14387988	23063	A	T	0,999043	2021-02-11	United States
S_614_G	S	614	SRR14387988	23403	A	G	1	2021-02-11	United States
ORF3a_57_H	ORF3a	57	SRR14387988	25563	G	T	0,996063	2021-02-11	United States
ORF3a_172_V	ORF3a	172	SRR14387988	25907	G	T	0,994652	2021-02-11	United States
M_97_T	M	97	SRR14387988	26812	T	C	1	2021-02-11	United States
ORF6_60_V	ORF6	60	SRR14387988	27379	A	G	0,991815	2021-02-11	United States
ORF7a_120_I	ORF7a	120	SRR14387988	27752	C	T	0,998246	2021-02-11	United States
ORF8_24_L	ORF8	24	SRR14387988	27964	C	T	1	2021-02-11	United States
N_67_S	N	67	SRR14387988	28472	C	T	1	2021-02-11	United States
N_199_L	N	199	SRR14387988	28869	C	T	0,998308	2021-02-11	United States
N_260_NA	N	260	SRR14387988	29051	C	+A	0,0724907	2021-02-11	United States
ORF1ab_265_I	ORF1ab	265	SRR14387989	1059	C	T	0,998883	2021-02-11	United States
ORF1ab_3255_I	ORF1ab	3255	SRR14387989	10029	C	T	1	2021-02-11	United States
ORF1ab_3352_F	ORF1ab	3352	SRR14387989	10319	C	T	1	2021-02-11	United States
ORF1ab_314_L	ORF1ab	314	SRR14387989	14408	C	T	1	2021-02-11	United States
ORF1ab_767_L	ORF1ab	767	SRR14387989	15766	G	T	0,997222	2021-02-11	United States
ORF1ab_1653_D	ORF1ab	1653	SRR14387989	18424	A	G	0,997706	2021-02-11	United States
ORF1ab_1691_L	ORF1ab	1691	SRR14387989	18538	G	T	0,997773	2021-02-11	United States
ORF1ab_2172_NA	ORF1ab	2172	SRR14387989	19983	C	+T	0,0594796	2021-02-11	United States
ORF1ab_2613_C	ORF1ab	2613	SRR14387989	21304	C	T	1	2021-02-11	United States
S_614_G	S	614	SRR14387989	23403	A	G	1	2021-02-11	United States
ORF3a_57_H	ORF3a	57	SRR14387989	25563	G	T	1	2021-02-11	United States
ORF3a_65_F	ORF3a	65	SRR14387989	25585	C	T	0,998894	2021-02-11	United States
ORF3a_172_V	ORF3a	172	SRR14387989	25907	G	T	0,998938	2021-02-11	United States
ORF3a_180_P	ORF3a	180	SRR14387989	25930	T	C	0,998456	2021-02-11	United States
ORF8_24_L	ORF8	24	SRR14387989	27964	C	T	1	2021-02-11	United States
N_67_S	N	67	SRR14387989	28472	C	T	0,997191	2021-02-11	United States
N_199_L	N	199	SRR14387989	28869	C	T	0,999414	2021-02-11	United States
N_389_L	N	389	SRR14387989	29439	A	T	1	2021-02-11	United States
ORF1ab_265_I	ORF1ab	265	SRR14387990	1059	C	T	0,998778	2021-02-11	United States
ORF1ab_1106_I	ORF1ab	1106	SRR14387990	3582	G	T	0,999616	2021-02-11	United States
ORF1ab_3352_F	ORF1ab	3352	SRR14387990	10319	C	T	1	2021-02-11	United States
ORF1ab_314_L	ORF1ab	314	SRR14387990	14408	C	T	0,997024	2021-02-11	United States
ORF1ab_1653_D	ORF1ab	1653	SRR14387990	18424	A	G	1	2021-02-11	United States
ORF1ab_2613_C	ORF1ab	2613	SRR14387990	21304	C	T	1	2021-02-11	United States
S_614_G	S	614	SRR14387990	23403	A	G	0,999148	2021-02-11	United States
ORF3a_57_H	ORF3a	57	SRR14387990	25563	G	T	0,998066	2021-02-11	United States
ORF3a_172_V	ORF3a	172	SRR14387990	25907	G	T	0,998881	2021-02-11	United States
ORF8_24_L	ORF8	24	SRR14387990	27964	C	T	1	2021-02-11	United States
N_25_C	N	25	SRR14387990	28346	G	T	0,9945	2021-02-11	United States
N_67_S	N	67	SRR14387990	28472	C	T	1	2021-02-11	United States
N_199_L	N	199	SRR14387990	28869	C	T	0,999332	2021-02-11	United States
N_383_S	N	383	SRR14387990	29420	C	T	0,998954	2021-02-11	United States
ORF1ab_265_I	ORF1ab	265	SRR14387991	1059	C	T	0,997525	2021-02-11	United States
ORF1ab_604_C	ORF1ab	604	SRR14387991	2075	G	T	0,997917	2021-02-11	United States
ORF1ab_1935_V	ORF1ab	1935	SRR14387991	6068	A	G	1	2021-02-11	United States
ORF1ab_2024_L	ORF1ab	2024	SRR14387991	6336	C	T	1	2021-02-11	United States
ORF1ab_2144_NA	ORF1ab	2144	SRR14387991	6696	C	+T	0,0825243	2021-02-11	United States
ORF1ab_2606_I	ORF1ab	2606	SRR14387991	8083	G	A	1	2021-02-11	United States
ORF1ab_3352_F	ORF1ab	3352	SRR14387991	10319	C	T	1	2021-02-11	United States
ORF1ab_314_L	ORF1ab	314	SRR14387991	14408	C	T	1	2021-02-11	United States
ORF1ab_1653_D	ORF1ab	1653	SRR14387991	18424	A	G	0,994253	2021-02-11	United States
ORF1ab_2613_C	ORF1ab	2613	SRR14387991	21304	C	T	0,99697	2021-02-11	United States
S_614_G	S	614	SRR14387991	23403	A	G	1	2021-02-11	United States
ORF3a_57_H	ORF3a	57	SRR14387991	25563	G	T	0,995595	2021-02-11	United States
ORF3a_172_V	ORF3a	172	SRR14387991	25907	G	T	1	2021-02-11	United States
ORF8_24_L	ORF8	24	SRR14387991	27964	C	T	1	2021-02-11	United States
N_67_S	N	67	SRR14387991	28472	C	T	1	2021-02-11	United States
N_199_L	N	199	SRR14387991	28869	C	T	1	2021-02-11	United States
N_205_I	N	205	SRR14387991	28887	C	T	0,104925	2021-02-11	United States
N_260_NA	N	260	SRR14387991	29051	C	+A	0,0547945	2021-02-11	United States
N_377_Y	N	377	SRR14387991	29402	G	T	1	2021-02-11	United States
ORF10_8_V	ORF10	8	SRR14387991	29580	C	T	0,999151	2021-02-11	United States
ORF1ab_265_I	ORF1ab	265	SRR14387992	1059	C	T	1	2021-02-11	United States
ORF1ab_1106_I	ORF1ab	1106	SRR14387992	3582	G	T	0,999581	2021-02-11	United States
ORF1ab_3352_F	ORF1ab	3352	SRR14387992	10319	C	T	1	2021-02-11	United States
ORF1ab_314_L	ORF1ab	314	SRR14387992	14408	C	T	1	2021-02-11	United States
ORF1ab_1653_D	ORF1ab	1653	SRR14387992	18424	A	G	0,996714	2021-02-11	United States
ORF1ab_2613_C	ORF1ab	2613	SRR14387992	21304	C	T	0,999047	2021-02-11	United States
S_614_G	S	614	SRR14387992	23403	A	G	1	2021-02-11	United States
S_1144_Q	S	1144	SRR14387992	24992	G	C	0,0825083	2021-02-11	United States
ORF3a_57_H	ORF3a	57	SRR14387992	25563	G	T	1	2021-02-11	United States
ORF3a_172_V	ORF3a	172	SRR14387992	25907	G	T	0,999532	2021-02-11	United States
ORF8_24_L	ORF8	24	SRR14387992	27964	C	T	1	2021-02-11	United States
N_25_C	N	25	SRR14387992	28346	G	T	0,99866	2021-02-11	United States
N_67_S	N	67	SRR14387992	28472	C	T	0,993056	2021-02-11	United States
N_199_L	N	199	SRR14387992	28869	C	T	0,999634	2021-02-11	United States
N_383_S	N	383	SRR14387992	29420	C	T	0,999052	2021-02-11	United States
ORF1ab_1538_I	ORF1ab	1538	SRR14387993	4878	C	T	0,996656	2021-02-11	United States
ORF1ab_4189_H	ORF1ab	4189	SRR14387993	12832	G	T	1	2021-02-11	United States
ORF1ab_314_L	ORF1ab	314	SRR14387993	14408	C	T	1	2021-02-11	United States
S_614_G	S	614	SRR14387993	23403	A	G	1	2021-02-11	United States
ORF3a_57_H	ORF3a	57	SRR14387993	25563	G	T	1	2021-02-11	United States
ORF3a_159_S	ORF3a	159	SRR14387993	25867	C	T	0,997354	2021-02-11	United States
ORF3a_183_N	ORF3a	183	SRR14387993	25939	G	A	0,998361	2021-02-11	United States
ORF8_8_R	ORF8	8	SRR14387993	27915	G	A	1	2021-02-11	United States
ORF8_120_NA	ORF8	120	SRR14387993	28253	C	-A	1	2021-02-11	United States
N_202_C	N	202	SRR14387993	28877	A	T	1	2021-02-11	United States
N_377_Y	N	377	SRR14387993	29402	G	T	0,998054	2021-02-11	United States
ORF1ab_265_I	ORF1ab	265	SRR14387994	1059	C	T	1	2021-02-11	United States
ORF1ab_861_I	ORF1ab	861	SRR14387994	2847	C	T	0,997821	2021-02-11	United States
ORF1ab_989_V	ORF1ab	989	SRR14387994	3231	G	T	0,996534	2021-02-11	United States
ORF1ab_1628_C	ORF1ab	1628	SRR14387994	5147	C	T	1	2021-02-11	United States
ORF1ab_1921_L	ORF1ab	1921	SRR14387994	6027	C	T	0,996875	2021-02-11	United States
ORF1ab_314_L	ORF1ab	314	SRR14387994	14408	C	T	0,998239	2021-02-11	United States
ORF1ab_2633_S	ORF1ab	2633	SRR14387994	21364	C	T	0,998975	2021-02-11	United States
S_501_T	S	501	SRR14387994	23064	A	C	0,998335	2021-02-11	United States
S_614_G	S	614	SRR14387994	23403	A	G	1	2021-02-11	United States
S_939_F	S	939	SRR14387994	24378	C	T	0,117359	2021-02-11	United States
ORF3a_57_H	ORF3a	57	SRR14387994	25563	G	T	0,99894	2021-02-11	United States
N_206_F	N	206	SRR14387994	28890	C	T	0,999359	2021-02-11	United States
ORF1ab_265_I	ORF1ab	265	SRR14387995	1059	C	T	0,99809	2021-02-11	United States
ORF1ab_2087_I	ORF1ab	2087	SRR14387995	6525	C	T	1	2021-02-11	United States
ORF1ab_2144_NA	ORF1ab	2144	SRR14387995	6696	C	+T	0,0680628	2021-02-11	United States
ORF1ab_2200_N	ORF1ab	2200	SRR14387995	6865	G	T	0,999608	2021-02-11	United States
ORF1ab_2606_I	ORF1ab	2606	SRR14387995	8083	G	A	1	2021-02-11	United States
ORF1ab_3352_F	ORF1ab	3352	SRR14387995	10319	C	T	1	2021-02-11	United States
ORF1ab_189_K	ORF1ab	189	SRR14387995	14034	T	A	0,999238	2021-02-11	United States
ORF1ab_314_L	ORF1ab	314	SRR14387995	14408	C	T	1	2021-02-11	United States
ORF1ab_1419_L	ORF1ab	1419	SRR14387995	17722	G	T	0,997459	2021-02-11	United States
ORF1ab_1653_D	ORF1ab	1653	SRR14387995	18424	A	G	0,999128	2021-02-11	United States
ORF1ab_2613_C	ORF1ab	2613	SRR14387995	21304	C	T	1	2021-02-11	United States
S_614_G	S	614	SRR14387995	23403	A	G	0,999462	2021-02-11	United States
S_852_S	S	852	SRR14387995	24116	G	T	0,997738	2021-02-11	United States
ORF3a_57_H	ORF3a	57	SRR14387995	25563	G	T	0,999126	2021-02-11	United States
ORF3a_172_V	ORF3a	172	SRR14387995	25907	G	T	1	2021-02-11	United States
ORF8_24_L	ORF8	24	SRR14387995	27964	C	T	1	2021-02-11	United States
N_67_S	N	67	SRR14387995	28472	C	T	1	2021-02-11	United States
N_199_L	N	199	SRR14387995	28869	C	T	0,9988	2021-02-11	United States
N_260_NA	N	260	SRR14387995	29051	C	+A	0,0623426	2021-02-11	United States
ORF1ab_265_I	ORF1ab	265	SRR14387996	1059	C	T	0,998737	2021-02-11	United States
ORF1ab_2144_NA	ORF1ab	2144	SRR14387996	6696	C	+T	0,0787493	2021-02-11	United States
ORF1ab_3352_F	ORF1ab	3352	SRR14387996	10319	C	T	1	2021-02-11	United States
ORF1ab_3729_R	ORF1ab	3729	SRR14387996	11451	A	G	0,999744	2021-02-11	United States
ORF1ab_314_L	ORF1ab	314	SRR14387996	14408	C	T	1	2021-02-11	United States
ORF1ab_1653_D	ORF1ab	1653	SRR14387996	18424	A	G	0,99922	2021-02-11	United States
ORF1ab_2613_C	ORF1ab	2613	SRR14387996	21304	C	T	1	2021-02-11	United States
S_614_G	S	614	SRR14387996	23403	A	G	1	2021-02-11	United States
S_677_P	S	677	SRR14387996	23592	A	C	0,996779	2021-02-11	United States
ORF3a_57_H	ORF3a	57	SRR14387996	25563	G	T	1	2021-02-11	United States
ORF3a_74_F	ORF3a	74	SRR14387996	25613	C	T	0,99938	2021-02-11	United States
ORF3a_172_V	ORF3a	172	SRR14387996	25907	G	T	1	2021-02-11	United States
ORF8_24_L	ORF8	24	SRR14387996	27964	C	T	0,998569	2021-02-11	United States
N_67_S	N	67	SRR14387996	28472	C	T	0,998249	2021-02-11	United States
N_199_L	N	199	SRR14387996	28869	C	T	0,998829	2021-02-11	United States
ORF1ab_166_R	ORF1ab	166	SRR14387997	763	C	A	0,061753	2021-02-12	United States
ORF1ab_167_NA	ORF1ab	167	SRR14387997	766	T	-GG	0,0614173	2021-02-12	United States
ORF1ab_170_NA	ORF1ab	170	SRR14387997	775	C	-CGTGAACTCATGCGTGAGCTTAACGGAGG	0,061144	2021-02-12	United States
ORF1ab_265_I	ORF1ab	265	SRR14387997	1059	C	T	1	2021-02-12	United States
ORF1ab_298_S	ORF1ab	298	SRR14387997	1157	G	A	0,058651	2021-02-12	United States
ORF1ab_455_NA	ORF1ab	455	SRR14387997	1628	C	+A	0,119711	2021-02-12	United States
ORF1ab_1348_R	ORF1ab	1348	SRR14387997	4308	A	G	0,0507745	2021-02-12	United States
ORF1ab_1730_NA	ORF1ab	1730	SRR14387997	5453	G	-A	0,0536398	2021-02-12	United States
ORF1ab_1836_*	ORF1ab	1836	SRR14387997	5773	T	A	0,0528559	2021-02-12	United States
ORF1ab_2144_NA	ORF1ab	2144	SRR14387997	6696	C	+T	0,0849558	2021-02-12	United States
ORF1ab_3352_F	ORF1ab	3352	SRR14387997	10319	C	T	1	2021-02-12	United States
ORF1ab_3452_NA	ORF1ab	3452	SRR14387997	10619	C	+A	0,0960118	2021-02-12	United States
ORF1ab_3603_NA	ORF1ab	3603	SRR14387997	11074	C	+T	0,0507152	2021-02-12	United States
ORF1ab_4280_NA	ORF1ab	4280	SRR14387997	13105	C	-AA	0,0548977	2021-02-12	United States
ORF1ab_259_NA	ORF1ab	259	SRR14387997	14242	T	-G	0,0654634	2021-02-12	United States
ORF1ab_314_L	ORF1ab	314	SRR14387997	14408	C	T	1	2021-02-12	United States
ORF1ab_1653_D	ORF1ab	1653	SRR14387997	18424	A	G	1	2021-02-12	United States
ORF1ab_2318_E	ORF1ab	2318	SRR14387997	20421	T	A	0,057971	2021-02-12	United States
ORF1ab_2378_NA	ORF1ab	2378	SRR14387997	20599	A	+T	0,0574482	2021-02-12	United States
ORF1ab_2390_NA	ORF1ab	2390	SRR14387997	20635	G	+A	0,0551075	2021-02-12	United States
ORF1ab_2613_C	ORF1ab	2613	SRR14387997	21304	C	T	1	2021-02-12	United States
S_309_NA	S	309	SRR14387997	22487	G	+A	0,0531365	2021-02-12	United States
S_614_G	S	614	SRR14387997	23403	A	G	1	2021-02-12	United States
ORF3a_57_H	ORF3a	57	SRR14387997	25563	G	T	1	2021-02-12	United States
ORF3a_172_V	ORF3a	172	SRR14387997	25907	G	T	1	2021-02-12	United States
ORF8_24_L	ORF8	24	SRR14387997	27964	C	T	1	2021-02-12	United States
N_67_S	N	67	SRR14387997	28472	C	T	0,997988	2021-02-12	United States
N_199_L	N	199	SRR14387997	28869	C	T	0,998741	2021-02-12	United States
N_344_Q	N	344	SRR14387997	29304	C	A	0,0811287	2021-02-12	United States
ORF1ab_321_V	ORF1ab	321	SRR14387998	1226	A	G	0,999274	2021-02-11	United States
ORF1ab_1429_I	ORF1ab	1429	SRR14387998	4551	C	T	0,997912	2021-02-11	United States
ORF1ab_1862_S	ORF1ab	1862	SRR14387998	5849	C	T	1	2021-02-11	United States
ORF1ab_2144_NA	ORF1ab	2144	SRR14387998	6696	C	+T	0,0570652	2021-02-11	United States
ORF1ab_2320_V	ORF1ab	2320	SRR14387998	7224	C	T	1	2021-02-11	United States
ORF1ab_4189_H	ORF1ab	4189	SRR14387998	12832	G	T	0,998674	2021-02-11	United States
ORF1ab_314_L	ORF1ab	314	SRR14387998	14408	C	T	1	2021-02-11	United States
ORF1ab_373_T	ORF1ab	373	SRR14387998	14584	G	A	1	2021-02-11	United States
ORF1ab_1591_S	ORF1ab	1591	SRR14387998	18239	A	G	1	2021-02-11	United States
ORF1ab_2545_NA	ORF1ab	2545	SRR14387998	21101	G	+T	0,0612245	2021-02-11	United States
S_614_G	S	614	SRR14387998	23403	A	G	0,999411	2021-02-11	United States
ORF3a_57_H	ORF3a	57	SRR14387998	25563	G	T	1	2021-02-11	United States
ORF3a_88_L	ORF3a	88	SRR14387998	25654	G	T	1	2021-02-11	United States
ORF3a_183_N	ORF3a	183	SRR14387998	25939	G	A	1	2021-02-11	United States
ORF8_8_R	ORF8	8	SRR14387998	27915	G	A	0,999276	2021-02-11	United States
ORF8_120_NA	ORF8	120	SRR14387998	28253	C	-A	0,9982	2021-02-11	United States
N_202_C	N	202	SRR14387998	28877	A	T	0,999136	2021-02-11	United States
N_344_S	N	344	SRR14387998	29303	C	T	0,0738137	2021-02-11	United States
N_377_Y	N	377	SRR14387998	29402	G	T	0,99955	2021-02-11	United States
ORF1ab_224_I	ORF1ab	224	SRR14387999	936	C	T	1	2021-02-10	United States
ORF1ab_959_S	ORF1ab	959	SRR14387999	3140	C	T	1	2021-02-10	United States
ORF1ab_3224_A	ORF1ab	3224	SRR14387999	9935	A	G	1	2021-02-10	United States
ORF1ab_3255_I	ORF1ab	3255	SRR14387999	10029	C	T	1	2021-02-10	United States
ORF1ab_3618_V	ORF1ab	3618	SRR14387999	11117	A	G	1	2021-02-10	United States
ORF1ab_4175_I	ORF1ab	4175	SRR14387999	12789	C	T	0,999296	2021-02-10	United States
ORF1ab_314_L	ORF1ab	314	SRR14387999	14408	C	T	1	2021-02-10	United States
ORF1ab_2172_NA	ORF1ab	2172	SRR14387999	19983	C	+T	0,0547264	2021-02-10	United States
S_478_K	S	478	SRR14387999	22995	C	A	0,999018	2021-02-10	United States
S_614_G	S	614	SRR14387999	23403	A	G	1	2021-02-10	United States
S_681_H	S	681	SRR14387999	23604	C	A	0,99858	2021-02-10	United States
S_732_A	S	732	SRR14387999	23756	A	G	0,995708	2021-02-10	United States
ORF7a_71_L	ORF7a	71	SRR14387999	27604	G	T	1	2021-02-10	United States
N_203_K	N	203	SRR14387999	28881	G	A	1	2021-02-10	United States
N_204_R	N	204	SRR14387999	28883	G	C	1	2021-02-10	United States
N_260_NA	N	260	SRR14387999	29051	C	+A	0,0551491	2021-02-10	United States
ORF1ab_265_I	ORF1ab	265	SRR14388000	1059	C	T	1	2021-02-10	United States
ORF1ab_754_D	ORF1ab	754	SRR14388000	2527	G	T	0,993827	2021-02-10	United States
ORF1ab_2144_NA	ORF1ab	2144	SRR14388000	6696	C	+T	0,0534759	2021-02-10	United States
ORF1ab_3221_I	ORF1ab	3221	SRR14388000	9928	G	T	1	2021-02-10	United States
ORF1ab_3352_F	ORF1ab	3352	SRR14388000	10319	C	T	1	2021-02-10	United States
ORF1ab_3747_I	ORF1ab	3747	SRR14388000	11504	G	A	0,996865	2021-02-10	United States
ORF1ab_314_S	ORF1ab	314	SRR14388000	14407	C	T	1	2021-02-10	United States
ORF1ab_314_L	ORF1ab	314	SRR14388000	14408	C	T	1	2021-02-10	United States
ORF1ab_1653_D	ORF1ab	1653	SRR14388000	18424	A	G	1	2021-02-10	United States
ORF1ab_2172_NA	ORF1ab	2172	SRR14388000	19983	C	+T	0,0542797	2021-02-10	United States
ORF1ab_2613_C	ORF1ab	2613	SRR14388000	21304	C	T	1	2021-02-10	United States
ORF1ab_2658_Y	ORF1ab	2658	SRR14388000	21440	C	A	1	2021-02-10	United States
S_614_G	S	614	SRR14388000	23403	A	G	0,998954	2021-02-10	United States
ORF3a_57_H	ORF3a	57	SRR14388000	25563	G	T	0,999316	2021-02-10	United States
ORF3a_172_V	ORF3a	172	SRR14388000	25907	G	T	1	2021-02-10	United States
ORF3a_202_L	ORF3a	202	SRR14388000	25996	G	T	0,997436	2021-02-10	United States
M_8_T	M	8	SRR14388000	26545	T	C	0,324061	2021-02-10	United States
ORF8_24_L	ORF8	24	SRR14388000	27964	C	T	1	2021-02-10	United States
N_67_S	N	67	SRR14388000	28472	C	T	1	2021-02-10	United States
N_199_L	N	199	SRR14388000	28869	C	T	0,999245	2021-02-10	United States
ORF1ab_265_I	ORF1ab	265	SRR14388001	1059	C	T	1	2021-02-12	United States
ORF1ab_1582_H	ORF1ab	1582	SRR14388001	5011	A	C	0,998081	2021-02-12	United States
ORF1ab_2144_NA	ORF1ab	2144	SRR14388001	6696	C	+T	0,0846645	2021-02-12	United States
ORF1ab_4087_I	ORF1ab	4087	SRR14388001	12525	C	T	0,998947	2021-02-12	United States
ORF1ab_314_L	ORF1ab	314	SRR14388001	14408	C	T	1	2021-02-12	United States
ORF1ab_913_D	ORF1ab	913	SRR14388001	16206	G	T	1	2021-02-12	United States
ORF1ab_1877_S	ORF1ab	1877	SRR14388001	19096	G	T	1	2021-02-12	United States
ORF1ab_1905_L	ORF1ab	1905	SRR14388001	19180	G	T	1	2021-02-12	United States
S_72_R	S	72	SRR14388001	21776	G	A	0,997175	2021-02-12	United States
S_614_G	S	614	SRR14388001	23403	A	G	1	2021-02-12	United States
ORF3a_57_H	ORF3a	57	SRR14388001	25563	G	T	0,999099	2021-02-12	United States
N_9_H	N	9	SRR14388001	28300	G	T	0,997792	2021-02-12	United States
N_135_I	N	135	SRR14388001	28677	C	T	0,997625	2021-02-12	United States
N_207_L	N	207	SRR14388001	28893	C	T	0,998126	2021-02-12	United States
N_260_NA	N	260	SRR14388001	29051	C	+A	0,0596285	2021-02-12	United States
N_391_I	N	391	SRR14388001	29445	C	T	1	2021-02-12	United States
ORF1ab_265_I	ORF1ab	265	SRR14388002	1059	C	T	0,999504	2021-02-11	United States
ORF1ab_888_V	ORF1ab	888	SRR14388002	2928	A	T	0,0559345	2021-02-11	United States
ORF1ab_1432_V	ORF1ab	1432	SRR14388002	4560	C	T	1	2021-02-11	United States
ORF1ab_2952_I	ORF1ab	2952	SRR14388002	9120	C	T	1	2021-02-11	United States
ORF1ab_3202_M	ORF1ab	3202	SRR14388002	9870	C	T	0,996364	2021-02-11	United States
ORF1ab_3580_Q	ORF1ab	3580	SRR14388002	11005	C	A	0,998651	2021-02-11	United States
ORF1ab_4197_S	ORF1ab	4197	SRR14388002	12854	C	T	0,99868	2021-02-11	United States
ORF1ab_4398_L	ORF1ab	4398	SRR14388002	13458	C	T	1	2021-02-11	United States
ORF1ab_314_L	ORF1ab	314	SRR14388002	14408	C	T	1	2021-02-11	United States
ORF1ab_1099_F	ORF1ab	1099	SRR14388002	16762	C	T	1	2021-02-11	United States
S_494_P	S	494	SRR14388002	23042	T	C	1	2021-02-11	United States
S_501_Y	S	501	SRR14388002	23063	A	T	1	2021-02-11	United States
S_614_G	S	614	SRR14388002	23403	A	G	1	2021-02-11	United States
S_681_H	S	681	SRR14388002	23604	C	A	1	2021-02-11	United States
S_1111_K	S	1111	SRR14388002	24893	G	A	1	2021-02-11	United States
ORF3a_57_H	ORF3a	57	SRR14388002	25563	G	T	1	2021-02-11	United States
ORF3a_128_L	ORF3a	128	SRR14388002	25775	G	T	0,998876	2021-02-11	United States
ORF8_10_NA	ORF8	10	SRR14388002	27921	A	-TCACAACTGTAGCTGCATTTCACCAAGAATGTAGT	0,999017	2021-02-11	United States
N_234_I	N	234	SRR14388002	28975	G	A	1	2021-02-11	United States
ORF1ab_959_S	ORF1ab	959	SRR14388003	3140	C	T	0,99887	2021-02-12	United States
ORF1ab_2144_NA	ORF1ab	2144	SRR14388003	6696	C	+T	0,0626177	2021-02-12	United States
ORF1ab_3255_I	ORF1ab	3255	SRR14388003	10029	C	T	0,998172	2021-02-12	United States
ORF1ab_3618_V	ORF1ab	3618	SRR14388003	11117	A	G	0,999385	2021-02-12	United States
ORF1ab_4175_I	ORF1ab	4175	SRR14388003	12789	C	T	0,997828	2021-02-12	United States
ORF1ab_4207_I	ORF1ab	4207	SRR14388003	12885	C	T	1	2021-02-12	United States
ORF1ab_314_L	ORF1ab	314	SRR14388003	14408	C	T	1	2021-02-12	United States
S_255_F	S	255	SRR14388003	22326	C	T	0,999272	2021-02-12	United States
S_323_I	S	323	SRR14388003	22530	C	T	0,999263	2021-02-12	United States
S_478_K	S	478	SRR14388003	22995	C	A	0,999453	2021-02-12	United States
S_614_G	S	614	SRR14388003	23403	A	G	0,997917	2021-02-12	United States
S_681_H	S	681	SRR14388003	23604	C	A	1	2021-02-12	United States
S_732_A	S	732	SRR14388003	23756	A	G	1	2021-02-12	United States
M_155_Y	M	155	SRR14388003	26985	C	T	1	2021-02-12	United States
N_203_K	N	203	SRR14388003	28881	G	A	1	2021-02-12	United States
N_204_R	N	204	SRR14388003	28883	G	C	0,999464	2021-02-12	United States
N_236_C	N	236	SRR14388003	28979	G	T	0,998412	2021-02-12	United States
N_260_NA	N	260	SRR14388003	29051	C	+A	0,0542692	2021-02-12	United States
ORF1ab_37_D	ORF1ab	37	SRR14388004	376	G	T	0,999621	2021-02-11	United States
ORF1ab_265_I	ORF1ab	265	SRR14388004	1059	C	T	1	2021-02-11	United States
ORF1ab_321_K	ORF1ab	321	SRR14388004	1227	T	A	1	2021-02-11	United States
ORF1ab_592_I	ORF1ab	592	SRR14388004	2040	C	T	0,15	2021-02-11	United States
ORF1ab_605_I	ORF1ab	605	SRR14388004	2078	G	A	0,310345	2021-02-11	United States
ORF1ab_2967_I	ORF1ab	2967	SRR14388004	9165	C	T	1	2021-02-11	United States
ORF1ab_3255_I	ORF1ab	3255	SRR14388004	10029	C	T	0,996283	2021-02-11	United States
ORF1ab_3750_I	ORF1ab	3750	SRR14388004	11514	C	T	0,999175	2021-02-11	United States
ORF1ab_164_C	ORF1ab	164	SRR14388004	13957	C	T	0,999097	2021-02-11	United States
ORF1ab_314_L	ORF1ab	314	SRR14388004	14408	C	T	1	2021-02-11	United States
ORF1ab_970_S	ORF1ab	970	SRR14388004	16375	C	T	1	2021-02-11	United States
S_494_P	S	494	SRR14388004	23042	T	C	0,998948	2021-02-11	United States
S_614_G	S	614	SRR14388004	23403	A	G	0,997559	2021-02-11	United States
S_681_H	S	681	SRR14388004	23604	C	A	1	2021-02-11	United States
S_716_I	S	716	SRR14388004	23709	C	T	0,996855	2021-02-11	United States
ORF3a_57_H	ORF3a	57	SRR14388004	25563	G	T	0,998256	2021-02-11	United States
M_82_T	M	82	SRR14388004	26767	T	C	1	2021-02-11	United States
N_205_I	N	205	SRR14388004	28887	C	T	1	2021-02-11	United States
ORF1ab_110_Y	ORF1ab	110	SRR14388005	593	C	T	1	2021-02-15	United States
ORF1ab_265_I	ORF1ab	265	SRR14388005	1059	C	T	0,999231	2021-02-15	United States
ORF1ab_2144_NA	ORF1ab	2144	SRR14388005	6696	C	+T	0,0506024	2021-02-15	United States
ORF1ab_3459_M	ORF1ab	3459	SRR14388005	10641	C	T	1	2021-02-15	United States
ORF1ab_4205_V	ORF1ab	4205	SRR14388005	12878	A	G	1	2021-02-15	United States
ORF1ab_314_L	ORF1ab	314	SRR14388005	14408	C	T	1	2021-02-15	United States
ORF1ab_1183_Y	ORF1ab	1183	SRR14388005	17014	G	T	1	2021-02-15	United States
S_13_I	S	13	SRR14388005	21600	G	T	1	2021-02-15	United States
S_22_I	S	22	SRR14388005	21627	C	T	1	2021-02-15	United States
S_152_C	S	152	SRR14388005	22018	G	T	0,997428	2021-02-15	United States
S_452_R	S	452	SRR14388005	22917	T	G	0,999191	2021-02-15	United States
S_614_G	S	614	SRR14388005	23403	A	G	1	2021-02-15	United States
ORF3a_57_H	ORF3a	57	SRR14388005	25563	G	T	1	2021-02-15	United States
ORF8_67_NA	ORF8	67	SRR14388005	28092	T	-CTA	0,99569	2021-02-15	United States
N_205_I	N	205	SRR14388005	28887	C	T	0,999114	2021-02-15	United States
ORF1ab_265_I	ORF1ab	265	SRR14388006	1059	C	T	1	2021-02-10	United States
ORF1ab_493_C	ORF1ab	493	SRR14388006	1742	G	T	0,0643994	2021-02-10	United States
ORF1ab_668_NA	ORF1ab	668	SRR14388006	2268	C	+A	0,0690506	2021-02-10	United States
ORF1ab_684_NA	ORF1ab	684	SRR14388006	2317	A	+T	0,0641184	2021-02-10	United States
ORF1ab_717_NA	ORF1ab	717	SRR14388006	2414	T	-AC	0,0620509	2021-02-10	United States
ORF1ab_734_N	ORF1ab	734	SRR14388006	2467	A	T	0,0573566	2021-02-10	United States
ORF1ab_880_NA	ORF1ab	880	SRR14388006	2904	T	-A	0,0741549	2021-02-10	United States
ORF1ab_1151_V	ORF1ab	1151	SRR14388006	3717	C	T	0,0754445	2021-02-10	United States
ORF1ab_1456_C	ORF1ab	1456	SRR14388006	4631	G	T	0,0547264	2021-02-10	United States
ORF1ab_1475_NA	ORF1ab	1475	SRR14388006	4688	G	+T	0,0543168	2021-02-10	United States
ORF1ab_2499_NA	ORF1ab	2499	SRR14388006	7761	G	-T	0,0584737	2021-02-10	United States
ORF1ab_2509_D	ORF1ab	2509	SRR14388006	7791	G	A	0,0899316	2021-02-10	United States
ORF1ab_2585_*	ORF1ab	2585	SRR14388006	8018	G	T	0,0742317	2021-02-10	United States
ORF1ab_2880_NA	ORF1ab	2880	SRR14388006	8905	C	+T	0,0851064	2021-02-10	United States
ORF1ab_3201_P	ORF1ab	3201	SRR14388006	9867	T	C	1	2021-02-10	United States
ORF1ab_3606_F	ORF1ab	3606	SRR14388006	11083	G	T	0,0895187	2021-02-10	United States
ORF1ab_3674_NA	ORF1ab	3674	SRR14388006	11287	G	-TCTGGTTTT	0,998701	2021-02-10	United States
ORF1ab_3752_NA	ORF1ab	3752	SRR14388006	11521	G	+T	0,0707269	2021-02-10	United States
ORF1ab_3796_F	ORF1ab	3796	SRR14388006	11651	C	T	0,120943	2021-02-10	United States
ORF1ab_3796_NA	ORF1ab	3796	SRR14388006	11651	C	+T	0,11837	2021-02-10	United States
ORF1ab_4268_F	ORF1ab	4268	SRR14388006	13068	C	T	0,0504707	2021-02-10	United States
ORF1ab_31_NA	ORF1ab	31	SRR14388006	13560	T	-A	0,0734633	2021-02-10	United States
ORF1ab_282_V	ORF1ab	282	SRR14388006	14312	A	T	0,0616836	2021-02-10	United States
ORF1ab_314_L	ORF1ab	314	SRR14388006	14408	C	T	1	2021-02-10	United States
ORF1ab_397_V	ORF1ab	397	SRR14388006	14657	C	T	0,185633	2021-02-10	United States
ORF1ab_606_T	ORF1ab	606	SRR14388006	15284	T	C	0,0788897	2021-02-10	United States
ORF1ab_631_NA	ORF1ab	631	SRR14388006	15360	C	+A	0,0531549	2021-02-10	United States
ORF1ab_659_I	ORF1ab	659	SRR14388006	15444	G	T	0,125	2021-02-10	United States
ORF1ab_661_NA	ORF1ab	661	SRR14388006	15450	C	-G	0,0608255	2021-02-10	United States
ORF1ab_861_NA	ORF1ab	861	SRR14388006	16050	T	+A	0,0526671	2021-02-10	United States
ORF1ab_883_Y	ORF1ab	883	SRR14388006	16114	C	T	0,0547242	2021-02-10	United States
ORF1ab_937_NA	ORF1ab	937	SRR14388006	16277	T	-A	0,0826271	2021-02-10	United States
ORF1ab_1011_H	ORF1ab	1011	SRR14388006	16500	A	C	1	2021-02-10	United States
ORF1ab_1559_I	ORF1ab	1559	SRR14388006	18143	C	T	0,0572391	2021-02-10	United States
ORF1ab_1893_F	ORF1ab	1893	SRR14388006	19145	C	T	0,0613549	2021-02-10	United States
ORF1ab_2172_NA	ORF1ab	2172	SRR14388006	19983	C	-T	0,052168	2021-02-10	United States
ORF1ab_2284_K	ORF1ab	2284	SRR14388006	20317	G	A	0,0642202	2021-02-10	United States
ORF1ab_2352_NA	ORF1ab	2352	SRR14388006	20522	A	-T	0,0526599	2021-02-10	United States
ORF1ab_2374_G	ORF1ab	2374	SRR14388006	20588	A	G	0,0708092	2021-02-10	United States
ORF1ab_2415_NA	ORF1ab	2415	SRR14388006	20710	C	-A	0,0633196	2021-02-10	United States
S_3_NA	S	3	SRR14388006	21569	G	+T	0,234593	2021-02-10	United States
S_5_F	S	5	SRR14388006	21575	C	T	1	2021-02-10	United States
S_57_NA	S	57	SRR14388006	21732	C	+T	0,0500313	2021-02-10	United States
S_73_NA	S	73	SRR14388006	21781	C	+A	0,0560153	2021-02-10	United States
S_95_I	S	95	SRR14388006	21846	C	T	0,999374	2021-02-10	United States
S_253_G	S	253	SRR14388006	22320	A	G	1	2021-02-10	United States
S_484_K	S	484	SRR14388006	23012	G	A	1	2021-02-10	United States
S_614_G	S	614	SRR14388006	23403	A	G	0,99851	2021-02-10	United States
S_701_V	S	701	SRR14388006	23664	C	T	1	2021-02-10	United States
S_920_NA	S	920	SRR14388006	24320	C	-A	0,100146	2021-02-10	United States
S_1265_NA	S	1265	SRR14388006	25357	C	+A	0,0811027	2021-02-10	United States
ORF3a_42_L	ORF3a	42	SRR14388006	25517	C	T	0,998788	2021-02-10	United States
ORF3a_57_H	ORF3a	57	SRR14388006	25563	G	T	0,999593	2021-02-10	United States
ORF3a_72_V	ORF3a	72	SRR14388006	25607	C	T	0,0793525	2021-02-10	United States
ORF3a_178_S	ORF3a	178	SRR14388006	25924	C	T	0,0508021	2021-02-10	United States
ORF8_11_I	ORF8	11	SRR14388006	27925	C	T	1	2021-02-10	United States
N_199_L	N	199	SRR14388006	28869	C	T	1	2021-02-10	United States
N_234_I	N	234	SRR14388006	28975	G	A	0,99925	2021-02-10	United States
ORF1ab_265_I	ORF1ab	265	SRR14388008	1059	C	T	1	2021-02-15	United States
ORF1ab_628_F	ORF1ab	628	SRR14388008	2147	C	T	0,999413	2021-02-15	United States
ORF1ab_2144_NA	ORF1ab	2144	SRR14388008	6696	C	+T	0,0694789	2021-02-15	United States
ORF1ab_4205_V	ORF1ab	4205	SRR14388008	12878	A	G	0,99898	2021-02-15	United States
ORF1ab_314_L	ORF1ab	314	SRR14388008	14408	C	T	1	2021-02-15	United States
ORF1ab_759_N	ORF1ab	759	SRR14388008	15743	G	A	0,998934	2021-02-15	United States
ORF1ab_1183_Y	ORF1ab	1183	SRR14388008	17014	G	T	0,999208	2021-02-15	United States
ORF1ab_2117_L	ORF1ab	2117	SRR14388008	19816	G	T	1	2021-02-15	United States
ORF1ab_2560_F	ORF1ab	2560	SRR14388008	21145	C	T	1	2021-02-15	United States
S_13_I	S	13	SRR14388008	21600	G	T	1	2021-02-15	United States
S_152_C	S	152	SRR14388008	22018	G	T	0,997628	2021-02-15	United States
S_452_R	S	452	SRR14388008	22917	T	G	1	2021-02-15	United States
S_614_G	S	614	SRR14388008	23403	A	G	0,999464	2021-02-15	United States
ORF3a_18_V	ORF3a	18	SRR14388008	25445	G	T	1	2021-02-15	United States
ORF3a_30_L	ORF3a	30	SRR14388008	25481	G	T	1	2021-02-15	United States
ORF3a_57_H	ORF3a	57	SRR14388008	25563	G	T	1	2021-02-15	United States
N_205_I	N	205	SRR14388008	28887	C	T	0,999547	2021-02-15	United States
ORF1ab_265_I	ORF1ab	265	SRR14388009	1059	C	T	1	2021-02-15	United States
ORF1ab_292_N	ORF1ab	292	SRR14388009	1141	G	T	1	2021-02-15	United States
ORF1ab_2309_V	ORF1ab	2309	SRR14388009	7190	A	G	0,0769231	2021-02-15	United States
ORF1ab_3352_F	ORF1ab	3352	SRR14388009	10319	C	T	0,999203	2021-02-15	United States
ORF1ab_314_L	ORF1ab	314	SRR14388009	14408	C	T	0,998739	2021-02-15	United States
ORF1ab_767_L	ORF1ab	767	SRR14388009	15766	G	T	0,995784	2021-02-15	United States
ORF1ab_1653_D	ORF1ab	1653	SRR14388009	18424	A	G	1	2021-02-15	United States
ORF1ab_1691_L	ORF1ab	1691	SRR14388009	18538	G	T	0,997183	2021-02-15	United States
ORF1ab_2172_NA	ORF1ab	2172	SRR14388009	19983	C	+T	0,0513595	2021-02-15	United States
ORF1ab_2222_V	ORF1ab	2222	SRR14388009	20132	C	T	1	2021-02-15	United States
ORF1ab_2613_C	ORF1ab	2613	SRR14388009	21304	C	T	1	2021-02-15	United States
S_242_NA	S	242	SRR14388009	22288	T	-GCTTTA	0,093913	2021-02-15	United States
S_520_S	S	520	SRR14388009	23120	G	T	0,999261	2021-02-15	United States
S_614_G	S	614	SRR14388009	23403	A	G	0,999494	2021-02-15	United States
ORF3a_57_H	ORF3a	57	SRR14388009	25563	G	T	1	2021-02-15	United States
ORF3a_172_V	ORF3a	172	SRR14388009	25907	G	T	0,993798	2021-02-15	United States
ORF3a_180_P	ORF3a	180	SRR14388009	25930	T	C	0,996972	2021-02-15	United States
ORF8_24_L	ORF8	24	SRR14388009	27964	C	T	1	2021-02-15	United States
N_67_S	N	67	SRR14388009	28472	C	T	1	2021-02-15	United States
N_199_L	N	199	SRR14388009	28869	C	T	0,998758	2021-02-15	United States
N_389_L	N	389	SRR14388009	29439	A	T	0,999412	2021-02-15	United States
ORF1ab_314_L	ORF1ab	314	SRR14388010	14408	C	T	1	2021-02-15	United States
ORF1ab_1835_N	ORF1ab	1835	SRR14388010	18972	G	T	1	2021-02-15	United States
ORF1ab_1844_V	ORF1ab	1844	SRR14388010	18998	C	T	1	2021-02-15	United States
S_14_H	S	14	SRR14388010	21604	G	T	1	2021-02-15	United States
S_614_G	S	614	SRR14388010	23403	A	G	0,999567	2021-02-15	United States
S_732_A	S	732	SRR14388010	23756	A	G	0,998117	2021-02-15	United States
N_203_K	N	203	SRR14388010	28881	G	A	1	2021-02-15	United States
N_204_R	N	204	SRR14388010	28883	G	C	1	2021-02-15	United States
ORF1ab_1687_D	ORF1ab	1687	SRR14388011	5326	G	T	0,998658	2021-02-16	United States
ORF1ab_2024_L	ORF1ab	2024	SRR14388011	6336	C	T	1	2021-02-16	United States
ORF1ab_2089_D	ORF1ab	2089	SRR14388011	6532	G	T	1	2021-02-16	United States
ORF1ab_2144_NA	ORF1ab	2144	SRR14388011	6696	C	+T	0,0611765	2021-02-16	United States
ORF1ab_3255_I	ORF1ab	3255	SRR14388011	10029	C	T	1	2021-02-16	United States
ORF1ab_3523_V	ORF1ab	3523	SRR14388011	10833	C	T	1	2021-02-16	United States
ORF1ab_4097_K	ORF1ab	4097	SRR14388011	12554	G	A	0,998374	2021-02-16	United States
ORF1ab_314_L	ORF1ab	314	SRR14388011	14408	C	T	1	2021-02-16	United States
ORF1ab_1848_E	ORF1ab	1848	SRR14388011	19011	C	A	0,999022	2021-02-16	United States
ORF1ab_2313_S	ORF1ab	2313	SRR14388011	20404	C	T	0,90625	2021-02-16	United States
S_22_I	S	22	SRR14388011	21627	C	T	1	2021-02-16	United States
S_614_G	S	614	SRR14388011	23403	A	G	0,99953	2021-02-16	United States
S_732_A	S	732	SRR14388011	23756	A	G	1	2021-02-16	United States
ORF3a_174_C	ORF3a	174	SRR14388011	25912	G	T	0,998227	2021-02-16	United States
ORF8_10_V	ORF8	10	SRR14388011	27921	A	G	0,998081	2021-02-16	United States
N_203_K	N	203	SRR14388011	28881	G	A	0,999587	2021-02-16	United States
N_204_R	N	204	SRR14388011	28883	G	C	1	2021-02-16	United States
N_364_S	N	364	SRR14388011	29363	C	T	0,998517	2021-02-16	United States
ORF1ab_265_I	ORF1ab	265	SRR14388012	1059	C	T	0,997187	2021-02-14	United States
ORF1ab_469_F	ORF1ab	469	SRR14388012	1670	C	T	0,99728	2021-02-14	United States
ORF1ab_1473_V	ORF1ab	1473	SRR14388012	4683	C	T	0,995968	2021-02-14	United States
ORF1ab_3595_G	ORF1ab	3595	SRR14388012	11049	T	G	0,99651	2021-02-14	United States
ORF1ab_3789_L	ORF1ab	3789	SRR14388012	11632	T	A	0,998093	2021-02-14	United States
ORF1ab_3790_F	ORF1ab	3790	SRR14388012	11634	G	T	0,998101	2021-02-14	United States
ORF1ab_4205_V	ORF1ab	4205	SRR14388012	12878	A	G	1	2021-02-14	United States
ORF1ab_314_L	ORF1ab	314	SRR14388012	14408	C	T	1	2021-02-14	United States
ORF1ab_1183_Y	ORF1ab	1183	SRR14388012	17014	G	T	0,998227	2021-02-14	United States
S_13_I	S	13	SRR14388012	21600	G	T	0,994609	2021-02-14	United States
S_152_C	S	152	SRR14388012	22018	G	T	1	2021-02-14	United States
S_452_R	S	452	SRR14388012	22917	T	G	1	2021-02-14	United States
S_614_G	S	614	SRR14388012	23403	A	G	0,999105	2021-02-14	United States
ORF3a_57_H	ORF3a	57	SRR14388012	25563	G	T	1	2021-02-14	United States
N_205_I	N	205	SRR14388012	28887	C	T	0,99948	2021-02-14	United States
ORF1ab_265_I	ORF1ab	265	SRR14388013	1059	C	T	0,99852	2021-02-14	United States
ORF1ab_4205_V	ORF1ab	4205	SRR14388013	12878	A	G	0,998079	2021-02-14	United States
ORF1ab_314_L	ORF1ab	314	SRR14388013	14408	C	T	1	2021-02-14	United States
ORF1ab_1183_Y	ORF1ab	1183	SRR14388013	17014	G	T	0,998506	2021-02-14	United States
S_13_I	S	13	SRR14388013	21600	G	T	0,99881	2021-02-14	United States
S_152_C	S	152	SRR14388013	22018	G	T	0,999495	2021-02-14	United States
S_452_R	S	452	SRR14388013	22917	T	G	0,999359	2021-02-14	United States
S_614_G	S	614	SRR14388013	23403	A	G	0,998644	2021-02-14	United States
S_1101_Y	S	1101	SRR14388013	24863	C	T	0,998862	2021-02-14	United States
ORF3a_20_T	ORF3a	20	SRR14388013	25451	T	C	1	2021-02-14	United States
ORF3a_57_H	ORF3a	57	SRR14388013	25563	G	T	1	2021-02-14	United States
ORF3a_110_S	ORF3a	110	SRR14388013	25720	G	T	0,105969	2021-02-14	United States
ORF8_100_L	ORF8	100	SRR14388013	28191	G	T	1	2021-02-14	United States
N_144_N	N	144	SRR14388013	28703	G	A	0,0659898	2021-02-14	United States
N_205_I	N	205	SRR14388013	28887	C	T	0,999313	2021-02-14	United States
N_234_I	N	234	SRR14388013	28975	G	T	0,99826	2021-02-14	United States
ORF1ab_265_I	ORF1ab	265	SRR14388014	1059	C	T	0,999369	2021-02-10	United States
ORF1ab_2085_T	ORF1ab	2085	SRR14388014	6519	A	C	1	2021-02-10	United States
ORF1ab_3158_T	ORF1ab	3158	SRR14388014	9738	G	C	0,999283	2021-02-10	United States
ORF1ab_131_Y	ORF1ab	131	SRR14388014	13858	G	T	1	2021-02-10	United States
ORF1ab_314_L	ORF1ab	314	SRR14388014	14408	C	T	1	2021-02-10	United States
ORF1ab_976_L	ORF1ab	976	SRR14388014	16394	C	T	1	2021-02-10	United States
ORF1ab_1183_Y	ORF1ab	1183	SRR14388014	17014	G	T	0,999316	2021-02-10	United States
S_13_I	S	13	SRR14388014	21600	G	T	1	2021-02-10	United States
S_152_C	S	152	SRR14388014	22018	G	T	1	2021-02-10	United States
S_452_R	S	452	SRR14388014	22917	T	G	1	2021-02-10	United States
S_614_G	S	614	SRR14388014	23403	A	G	0,998639	2021-02-10	United States
ORF3a_57_H	ORF3a	57	SRR14388014	25563	G	T	1	2021-02-10	United States
N_205_I	N	205	SRR14388014	28887	C	T	0,998779	2021-02-10	United States
ORF1ab_265_I	ORF1ab	265	SRR14388016	1059	C	T	1	2021-02-13	United States
ORF1ab_2144_NA	ORF1ab	2144	SRR14388016	6696	C	+T	0,0712909	2021-02-13	United States
ORF1ab_2877_I	ORF1ab	2877	SRR14388016	8895	C	T	0,999695	2021-02-13	United States
ORF1ab_3158_T	ORF1ab	3158	SRR14388016	9738	G	C	1	2021-02-13	United States
ORF1ab_314_L	ORF1ab	314	SRR14388016	14408	C	T	1	2021-02-13	United States
ORF1ab_976_L	ORF1ab	976	SRR14388016	16394	C	T	0,998686	2021-02-13	United States
ORF1ab_1183_Y	ORF1ab	1183	SRR14388016	17014	G	T	0,999093	2021-02-13	United States
S_13_I	S	13	SRR14388016	21600	G	T	1	2021-02-13	United States
S_152_C	S	152	SRR14388016	22018	G	T	0,998605	2021-02-13	United States
S_258_L	S	258	SRR14388016	22335	G	T	0,999081	2021-02-13	United States
S_452_R	S	452	SRR14388016	22917	T	G	0,999375	2021-02-13	United States
S_614_G	S	614	SRR14388016	23403	A	G	0,998246	2021-02-13	United States
ORF3a_57_H	ORF3a	57	SRR14388016	25563	G	T	1	2021-02-13	United States
ORF8_65_V	ORF8	65	SRR14388016	28087	C	T	1	2021-02-13	United States
N_205_I	N	205	SRR14388016	28887	C	T	0,997453	2021-02-13	United States
N_260_NA	N	260	SRR14388016	29051	C	+A	0,0610757	2021-02-13	United States
ORF1ab_265_I	ORF1ab	265	SRR14388017	1059	C	T	0,999143	2021-02-12	United States
ORF1ab_2144_NA	ORF1ab	2144	SRR14388017	6696	C	+T	0,0633987	2021-02-12	United States
ORF1ab_2781_NA	ORF1ab	2781	SRR14388017	8606	C	+T	0,0829335	2021-02-12	United States
ORF1ab_2782_NA	ORF1ab	2782	SRR14388017	8611	T	-G	0,0562029	2021-02-12	United States
ORF1ab_2783_F	ORF1ab	2783	SRR14388017	8612	G	T	0,999188	2021-02-12	United States
ORF1ab_3221_I	ORF1ab	3221	SRR14388017	9928	G	T	1	2021-02-12	United States
ORF1ab_3352_F	ORF1ab	3352	SRR14388017	10319	C	T	0,999204	2021-02-12	United States
ORF1ab_314_L	ORF1ab	314	SRR14388017	14408	C	T	1	2021-02-12	United States
ORF1ab_1653_D	ORF1ab	1653	SRR14388017	18424	A	G	0,994924	2021-02-12	United States
ORF1ab_2132_V	ORF1ab	2132	SRR14388017	19862	C	T	0,99774	2021-02-12	United States
ORF1ab_2172_NA	ORF1ab	2172	SRR14388017	19983	C	+T	0,0894495	2021-02-12	United States
ORF1ab_2613_C	ORF1ab	2613	SRR14388017	21304	C	T	1	2021-02-12	United States
S_614_G	S	614	SRR14388017	23403	A	G	1	2021-02-12	United States
S_859_I	S	859	SRR14388017	24138	C	T	0,0842533	2021-02-12	United States
S_892_S	S	892	SRR14388017	24236	G	T	0,420647	2021-02-12	United States
ORF3a_57_H	ORF3a	57	SRR14388017	25563	G	T	0,996112	2021-02-12	United States
ORF3a_172_V	ORF3a	172	SRR14388017	25907	G	T	1	2021-02-12	United States
ORF8_24_L	ORF8	24	SRR14388017	27964	C	T	1	2021-02-12	United States
N_67_S	N	67	SRR14388017	28472	C	T	1	2021-02-12	United States
N_199_L	N	199	SRR14388017	28869	C	T	0,997511	2021-02-12	United States
ORF1ab_575_H	ORF1ab	575	SRR14388018	1990	G	T	0,992832	2021-02-10	United States
ORF1ab_789_I	ORF1ab	789	SRR14388018	2632	G	T	1	2021-02-10	United States
ORF1ab_1001_I	ORF1ab	1001	SRR14388018	3267	C	T	1	2021-02-10	United States
ORF1ab_2144_NA	ORF1ab	2144	SRR14388018	6696	C	+T	0,0813953	2021-02-10	United States
ORF1ab_314_L	ORF1ab	314	SRR14388018	14408	C	T	1	2021-02-10	United States
ORF1ab_2523_F	ORF1ab	2523	SRR14388018	21034	C	T	0,991453	2021-02-10	United States
S_440_K	S	440	SRR14388018	22882	T	G	0,997955	2021-02-10	United States
S_614_G	S	614	SRR14388018	23403	A	G	1	2021-02-10	United States
ORF3a_57_H	ORF3a	57	SRR14388018	25563	G	T	1	2021-02-10	United States
ORF3a_173_Y	ORF3a	173	SRR14388018	25909	G	T	0,994297	2021-02-10	United States
ORF3a_261_*	ORF3a	261	SRR14388018	26173	G	T	0,997436	2021-02-10	United States
ORF8_97_I	ORF8	97	SRR14388018	28183	G	T	0,994236	2021-02-10	United States
N_2_P	N	2	SRR14388018	28277	T	C	0,995851	2021-02-10	United States
N_194_L	N	194	SRR14388018	28854	C	T	0,996705	2021-02-10	United States
N_260_NA	N	260	SRR14388018	29051	C	+A	0,0562771	2021-02-10	United States
N_376_V	N	376	SRR14388018	29400	C	T	0,997669	2021-02-10	United States
ORF1ab_224_I	ORF1ab	224	SRR14388019	936	C	T	0,998814	2021-02-10	United States
ORF1ab_959_S	ORF1ab	959	SRR14388019	3140	C	T	1	2021-02-10	United States
ORF1ab_1478_F	ORF1ab	1478	SRR14388019	4698	C	T	0,998469	2021-02-10	United States
ORF1ab_3255_I	ORF1ab	3255	SRR14388019	10029	C	T	0,997275	2021-02-10	United States
ORF1ab_3618_V	ORF1ab	3618	SRR14388019	11117	A	G	1	2021-02-10	United States
ORF1ab_4175_I	ORF1ab	4175	SRR14388019	12789	C	T	0,996241	2021-02-10	United States
ORF1ab_314_L	ORF1ab	314	SRR14388019	14408	C	T	1	2021-02-10	United States
S_478_K	S	478	SRR14388019	22995	C	A	1	2021-02-10	United States
S_614_G	S	614	SRR14388019	23403	A	G	1	2021-02-10	United States
S_681_H	S	681	SRR14388019	23604	C	A	1	2021-02-10	United States
S_732_A	S	732	SRR14388019	23756	A	G	1	2021-02-10	United States
ORF7a_71_L	ORF7a	71	SRR14388019	27604	G	T	1	2021-02-10	United States
N_203_K	N	203	SRR14388019	28881	G	A	1	2021-02-10	United States
N_204_R	N	204	SRR14388019	28883	G	C	0,999201	2021-02-10	United States
ORF1ab_265_I	ORF1ab	265	SRR14388020	1059	C	T	1	2021-02-13	United States
ORF1ab_1497_S	ORF1ab	1497	SRR14388020	4754	C	T	0,839388	2021-02-13	United States
ORF1ab_2606_I	ORF1ab	2606	SRR14388020	8083	G	A	1	2021-02-13	United States
ORF1ab_3352_F	ORF1ab	3352	SRR14388020	10319	C	T	1	2021-02-13	United States
ORF1ab_62_I	ORF1ab	62	SRR14388020	13651	G	A	0,998634	2021-02-13	United States
ORF1ab_314_S	ORF1ab	314	SRR14388020	14407	C	T	1	2021-02-13	United States
ORF1ab_314_L	ORF1ab	314	SRR14388020	14408	C	T	1	2021-02-13	United States
ORF1ab_1653_D	ORF1ab	1653	SRR14388020	18424	A	G	1	2021-02-13	United States
ORF1ab_2613_C	ORF1ab	2613	SRR14388020	21304	C	T	0,998008	2021-02-13	United States
S_614_G	S	614	SRR14388020	23403	A	G	1	2021-02-13	United States
S_677_H	S	677	SRR14388020	23593	G	T	0,996324	2021-02-13	United States
S_877_M	S	877	SRR14388020	24191	C	A	0,996774	2021-02-13	United States
ORF3a_57_H	ORF3a	57	SRR14388020	25563	G	T	0,998308	2021-02-13	United States
ORF3a_172_V	ORF3a	172	SRR14388020	25907	G	T	0,99909	2021-02-13	United States
M_85_S	M	85	SRR14388020	26775	G	T	0,995851	2021-02-13	United States
ORF8_24_L	ORF8	24	SRR14388020	27964	C	T	1	2021-02-13	United States
N_2_P	N	2	SRR14388020	28277	T	C	0,99697	2021-02-13	United States
N_67_S	N	67	SRR14388020	28472	C	T	1	2021-02-13	United States
N_199_L	N	199	SRR14388020	28869	C	T	0,997258	2021-02-13	United States
N_377_Y	N	377	SRR14388020	29402	G	T	1	2021-02-13	United States
ORF1ab_265_I	ORF1ab	265	SRR14388021	1059	C	T	0,998812	2021-02-13	United States
ORF1ab_1352_V	ORF1ab	1352	SRR14388021	4320	C	T	0,995699	2021-02-13	United States
ORF1ab_1614_D	ORF1ab	1614	SRR14388021	5107	A	C	0,992537	2021-02-13	United States
ORF1ab_3353_R	ORF1ab	3353	SRR14388021	10323	A	G	1	2021-02-13	United States
ORF1ab_3395_L	ORF1ab	3395	SRR14388021	10449	C	T	1	2021-02-13	United States
ORF1ab_3603_NA	ORF1ab	3603	SRR14388021	11074	C	-T	0,0505051	2021-02-13	United States
ORF1ab_3884_L	ORF1ab	3884	SRR14388021	11916	C	T	0,996627	2021-02-13	United States
ORF1ab_314_L	ORF1ab	314	SRR14388021	14408	C	T	1	2021-02-13	United States
ORF1ab_1844_V	ORF1ab	1844	SRR14388021	18998	C	T	1	2021-02-13	United States
ORF1ab_2516_R	ORF1ab	2516	SRR14388021	21014	A	G	1	2021-02-13	United States
S_614_G	S	614	SRR14388021	23403	A	G	1	2021-02-13	United States
S_731_I	S	731	SRR14388021	23755	G	T	1	2021-02-13	United States
ORF3a_57_H	ORF3a	57	SRR14388021	25563	G	T	1	2021-02-13	United States
N_13_L	N	13	SRR14388021	28311	C	T	0,996855	2021-02-13	United States
ORF1ab_265_I	ORF1ab	265	SRR14388022	1059	C	T	0,999164	2021-02-12	United States
ORF1ab_1341_D	ORF1ab	1341	SRR14388022	4288	G	T	0,0798193	2021-02-12	United States
ORF1ab_2144_NA	ORF1ab	2144	SRR14388022	6696	C	+T	0,0508788	2021-02-12	United States
ORF1ab_76_I	ORF1ab	76	SRR14388022	13694	C	T	0,999464	2021-02-12	United States
ORF1ab_314_L	ORF1ab	314	SRR14388022	14408	C	T	0,999046	2021-02-12	United States
S_614_G	S	614	SRR14388022	23403	A	G	0,999466	2021-02-12	United States
S_1116_N	S	1116	SRR14388022	24909	C	A	1	2021-02-12	United States
ORF3a_57_H	ORF3a	57	SRR14388022	25563	G	T	1	2021-02-12	United States
ORF6_19_I	ORF6	19	SRR14388022	27258	G	T	0,998224	2021-02-12	United States
ORF8_45_NA	ORF8	45	SRR14388022	28028	G	-TA	0,548135	2021-02-12	United States
N_205_I	N	205	SRR14388022	28887	C	T	0,998981	2021-02-12	United States
ORF1ab_265_I	ORF1ab	265	SRR14388023	1059	C	T	1	2021-02-13	United States
ORF1ab_2606_I	ORF1ab	2606	SRR14388023	8083	G	A	1	2021-02-13	United States
ORF1ab_3352_F	ORF1ab	3352	SRR14388023	10319	C	T	1	2021-02-13	United States
ORF1ab_3523_V	ORF1ab	3523	SRR14388023	10833	C	T	1	2021-02-13	United States
ORF1ab_314_L	ORF1ab	314	SRR14388023	14408	C	T	1	2021-02-13	United States
ORF1ab_1621_I	ORF1ab	1621	SRR14388023	18329	C	T	0,997496	2021-02-13	United States
ORF1ab_1653_D	ORF1ab	1653	SRR14388023	18424	A	G	1	2021-02-13	United States
ORF1ab_2025_I	ORF1ab	2025	SRR14388023	19542	G	T	1	2021-02-13	United States
ORF1ab_2172_NA	ORF1ab	2172	SRR14388023	19983	C	+T	0,0562731	2021-02-13	United States
ORF1ab_2575_V	ORF1ab	2575	SRR14388023	21191	C	T	1	2021-02-13	United States
ORF1ab_2613_C	ORF1ab	2613	SRR14388023	21304	C	T	0,99865	2021-02-13	United States
S_614_G	S	614	SRR14388023	23403	A	G	0,999459	2021-02-13	United States
ORF3a_57_H	ORF3a	57	SRR14388023	25563	G	T	0,997837	2021-02-13	United States
ORF3a_172_V	ORF3a	172	SRR14388023	25907	G	T	1	2021-02-13	United States
ORF3a_175_I	ORF3a	175	SRR14388023	25916	C	T	1	2021-02-13	United States
ORF3a_176_I	ORF3a	176	SRR14388023	25919	C	T	1	2021-02-13	United States
ORF8_24_L	ORF8	24	SRR14388023	27964	C	T	0,998798	2021-02-13	United States
N_67_S	N	67	SRR14388023	28472	C	T	1	2021-02-13	United States
N_135_I	N	135	SRR14388023	28677	C	T	0,998454	2021-02-13	United States
N_199_L	N	199	SRR14388023	28869	C	T	0,999169	2021-02-13	United States
ORF10_10_S	ORF10	10	SRR14388023	29585	C	T	0,999726	2021-02-13	United States
ORF1ab_265_I	ORF1ab	265	SRR14388024	1059	C	T	1	2021-02-13	United States
ORF1ab_999_I	ORF1ab	999	SRR14388024	3261	C	T	0,998728	2021-02-13	United States
ORF1ab_1074_V	ORF1ab	1074	SRR14388024	3486	C	T	0,999499	2021-02-13	United States
ORF1ab_3352_F	ORF1ab	3352	SRR14388024	10319	C	T	1	2021-02-13	United States
ORF1ab_314_L	ORF1ab	314	SRR14388024	14408	C	T	0,996933	2021-02-13	United States
ORF1ab_1653_D	ORF1ab	1653	SRR14388024	18424	A	G	0,999113	2021-02-13	United States
ORF1ab_2613_C	ORF1ab	2613	SRR14388024	21304	C	T	0,999637	2021-02-13	United States
S_501_Y	S	501	SRR14388024	23063	A	T	1	2021-02-13	United States
S_614_G	S	614	SRR14388024	23403	A	G	0,998262	2021-02-13	United States
ORF3a_57_H	ORF3a	57	SRR14388024	25563	G	T	0,999013	2021-02-13	United States
ORF3a_172_V	ORF3a	172	SRR14388024	25907	G	T	1	2021-02-13	United States
ORF7a_120_I	ORF7a	120	SRR14388024	27752	C	T	1	2021-02-13	United States
ORF8_24_L	ORF8	24	SRR14388024	27964	C	T	1	2021-02-13	United States
N_67_S	N	67	SRR14388024	28472	C	T	0,997778	2021-02-13	United States
N_199_L	N	199	SRR14388024	28869	C	T	0,999399	2021-02-13	United States
ORF1ab_224_I	ORF1ab	224	SRR14388027	936	C	T	1	2021-02-12	United States
ORF1ab_2144_NA	ORF1ab	2144	SRR14388027	6696	C	+T	0,0633333	2021-02-12	United States
ORF1ab_3618_V	ORF1ab	3618	SRR14388027	11117	A	G	1	2021-02-12	United States
ORF1ab_4175_I	ORF1ab	4175	SRR14388027	12789	C	T	0,994819	2021-02-12	United States
ORF1ab_314_L	ORF1ab	314	SRR14388027	14408	C	T	1	2021-02-12	United States
S_478_K	S	478	SRR14388027	22995	C	A	0,993958	2021-02-12	United States
S_614_G	S	614	SRR14388027	23403	A	G	1	2021-02-12	United States
ORF7a_71_L	ORF7a	71	SRR14388027	27604	G	T	0,994118	2021-02-12	United States
N_203_K	N	203	SRR14388027	28881	G	A	0,994987	2021-02-12	United States
N_204_R	N	204	SRR14388027	28883	G	C	0,995012	2021-02-12	United States
ORF1ab_265_I	ORF1ab	265	SRR14388028	1059	C	T	1	2021-02-13	United States
ORF1ab_2606_I	ORF1ab	2606	SRR14388028	8083	G	A	1	2021-02-13	United States
ORF1ab_3352_F	ORF1ab	3352	SRR14388028	10319	C	T	0,998975	2021-02-13	United States
ORF1ab_3603_NA	ORF1ab	3603	SRR14388028	11074	C	+T	0,060229	2021-02-13	United States
ORF1ab_314_L	ORF1ab	314	SRR14388028	14408	C	T	1	2021-02-13	United States
ORF1ab_914_V	ORF1ab	914	SRR14388028	16208	C	T	0,998603	2021-02-13	United States
ORF1ab_1653_D	ORF1ab	1653	SRR14388028	18424	A	G	0,999332	2021-02-13	United States
ORF1ab_2613_C	ORF1ab	2613	SRR14388028	21304	C	T	0,999657	2021-02-13	United States
S_614_G	S	614	SRR14388028	23403	A	G	1	2021-02-13	United States
ORF3a_57_H	ORF3a	57	SRR14388028	25563	G	T	0,998896	2021-02-13	United States
ORF3a_172_V	ORF3a	172	SRR14388028	25907	G	T	0,998299	2021-02-13	United States
ORF8_24_L	ORF8	24	SRR14388028	27964	C	T	1	2021-02-13	United States
N_19_R	N	19	SRR14388028	28328	G	A	0,999397	2021-02-13	United States
N_67_S	N	67	SRR14388028	28472	C	T	1	2021-02-13	United States
N_199_L	N	199	SRR14388028	28869	C	T	0,998858	2021-02-13	United States
N_327_L	N	327	SRR14388028	29253	C	T	1	2021-02-13	United States
N_377_Y	N	377	SRR14388028	29402	G	T	0,999465	2021-02-13	United States
ORF1ab_265_I	ORF1ab	265	SRR14388029	1059	C	T	1	2021-02-13	United States
ORF1ab_1473_V	ORF1ab	1473	SRR14388029	4683	C	T	1	2021-02-13	United States
ORF1ab_3352_F	ORF1ab	3352	SRR14388029	10319	C	T	0,999251	2021-02-13	United States
ORF1ab_314_L	ORF1ab	314	SRR14388029	14408	C	T	1	2021-02-13	United States
ORF1ab_1653_D	ORF1ab	1653	SRR14388029	18424	A	G	1	2021-02-13	United States
ORF1ab_2613_C	ORF1ab	2613	SRR14388029	21304	C	T	1	2021-02-13	United States
S_95_I	S	95	SRR14388029	21846	C	T	1	2021-02-13	United States
S_614_G	S	614	SRR14388029	23403	A	G	0,999342	2021-02-13	United States
ORF3a_57_H	ORF3a	57	SRR14388029	25563	G	T	0,998296	2021-02-13	United States
ORF3a_58_N	ORF3a	58	SRR14388029	25565	G	A	0,998294	2021-02-13	United States
ORF3a_172_V	ORF3a	172	SRR14388029	25907	G	T	0,999158	2021-02-13	United States
ORF3a_207_L	ORF3a	207	SRR14388029	26011	T	C	1	2021-02-13	United States
M_212_N	M	212	SRR14388029	27157	G	A	0,99832	2021-02-13	United States
ORF8_24_L	ORF8	24	SRR14388029	27964	C	T	1	2021-02-13	United States
N_67_S	N	67	SRR14388029	28472	C	T	0,998158	2021-02-13	United States
N_199_L	N	199	SRR14388029	28869	C	T	0,999467	2021-02-13	United States
ORF1ab_265_I	ORF1ab	265	SRR14388030	1059	C	T	0,999214	2021-02-09	United States
ORF1ab_1130_F	ORF1ab	1130	SRR14388030	3653	C	T	0,999162	2021-02-09	United States
ORF1ab_2144_NA	ORF1ab	2144	SRR14388030	6696	C	+T	0,0854599	2021-02-09	United States
ORF1ab_3221_I	ORF1ab	3221	SRR14388030	9928	G	T	1	2021-02-09	United States
ORF1ab_3352_F	ORF1ab	3352	SRR14388030	10319	C	T	0,999363	2021-02-09	United States
ORF1ab_3777_R	ORF1ab	3777	SRR14388030	11595	A	G	0,999204	2021-02-09	United States
ORF1ab_172_C	ORF1ab	172	SRR14388030	13981	C	T	0,434343	2021-02-09	United States
ORF1ab_314_L	ORF1ab	314	SRR14388030	14408	C	T	1	2021-02-09	United States
ORF1ab_1653_D	ORF1ab	1653	SRR14388030	18424	A	G	1	2021-02-09	United States
ORF1ab_2557_R	ORF1ab	2557	SRR14388030	21137	A	G	0,999429	2021-02-09	United States
ORF1ab_2613_C	ORF1ab	2613	SRR14388030	21304	C	T	0,99925	2021-02-09	United States
ORF1ab_2644_I	ORF1ab	2644	SRR14388030	21399	G	T	0,999775	2021-02-09	United States
S_614_G	S	614	SRR14388030	23403	A	G	1	2021-02-09	United States
ORF3a_57_H	ORF3a	57	SRR14388030	25563	G	T	1	2021-02-09	United States
ORF3a_172_V	ORF3a	172	SRR14388030	25907	G	T	1	2021-02-09	United States
ORF3a_223_I	ORF3a	223	SRR14388030	26060	C	T	1	2021-02-09	United States
ORF8_24_L	ORF8	24	SRR14388030	27964	C	T	1	2021-02-09	United States
N_67_S	N	67	SRR14388030	28472	C	T	1	2021-02-09	United States
N_199_L	N	199	SRR14388030	28869	C	T	0,999402	2021-02-09	United States
N_260_NA	N	260	SRR14388030	29051	C	+A	0,050165	2021-02-09	United States
ORF1ab_224_I	ORF1ab	224	SRR14388031	936	C	T	0,998325	2021-02-10	United States
ORF1ab_267_NA	ORF1ab	267	SRR14388031	1066	T	-G	0,0843091	2021-02-10	United States
ORF1ab_524_NA	ORF1ab	524	SRR14388031	1837	T	-G	0,082483	2021-02-10	United States
ORF1ab_551_I	ORF1ab	551	SRR14388031	1917	C	T	0,0558699	2021-02-10	United States
ORF1ab_718_NA	ORF1ab	718	SRR14388031	2418	G	+A	0,0794358	2021-02-10	United States
ORF1ab_759_E	ORF1ab	759	SRR14388031	2540	A	G	0,0768246	2021-02-10	United States
ORF1ab_955_NA	ORF1ab	955	SRR14388031	3129	A	-C	0,121094	2021-02-10	United States
ORF1ab_959_S	ORF1ab	959	SRR14388031	3140	C	T	0,998043	2021-02-10	United States
ORF1ab_1382_P	ORF1ab	1382	SRR14388031	4409	G	C	0,660793	2021-02-10	United States
ORF1ab_1553_L	ORF1ab	1553	SRR14388031	4922	T	C	0,0542577	2021-02-10	United States
ORF1ab_1752_NA	ORF1ab	1752	SRR14388031	5521	T	-A	0,103853	2021-02-10	United States
ORF1ab_1803_L	ORF1ab	1803	SRR14388031	5673	C	T	0,192429	2021-02-10	United States
ORF1ab_1983_NA	ORF1ab	1983	SRR14388031	6214	T	+A	0,125087	2021-02-10	United States
ORF1ab_2156_V	ORF1ab	2156	SRR14388031	6731	A	G	0,162963	2021-02-10	United States
ORF1ab_2216_NA	ORF1ab	2216	SRR14388031	6912	A	-T	0,346069	2021-02-10	United States
ORF1ab_2232_NA	ORF1ab	2232	SRR14388031	6961	G	+T	0,103081	2021-02-10	United States
ORF1ab_2590_NA	ORF1ab	2590	SRR14388031	8035	G	-T	0,242782	2021-02-10	United States
ORF1ab_2756_NA	ORF1ab	2756	SRR14388031	8532	C	+A	0,0660216	2021-02-10	United States
ORF1ab_2944_S	ORF1ab	2944	SRR14388031	9095	G	T	0,0571715	2021-02-10	United States
ORF1ab_2975_L	ORF1ab	2975	SRR14388031	9188	G	T	0,0588822	2021-02-10	United States
ORF1ab_3255_I	ORF1ab	3255	SRR14388031	10029	C	T	1	2021-02-10	United States
ORF1ab_3452_NA	ORF1ab	3452	SRR14388031	10619	C	+A	0,0809659	2021-02-10	United States
ORF1ab_3606_F	ORF1ab	3606	SRR14388031	11083	G	T	0,124521	2021-02-10	United States
ORF1ab_3618_V	ORF1ab	3618	SRR14388031	11117	A	G	1	2021-02-10	United States
ORF1ab_3723_H	ORF1ab	3723	SRR14388031	11432	T	C	0,072632	2021-02-10	United States
ORF1ab_3782_NA	ORF1ab	3782	SRR14388031	11609	G	+T	0,0566667	2021-02-10	United States
ORF1ab_3909_NA	ORF1ab	3909	SRR14388031	11990	G	+A	0,0522577	2021-02-10	United States
ORF1ab_4175_I	ORF1ab	4175	SRR14388031	12789	C	T	1	2021-02-10	United States
ORF1ab_4270_F	ORF1ab	4270	SRR14388031	13074	G	T	0,0627253	2021-02-10	United States
ORF1ab_281_*	ORF1ab	281	SRR14388031	14310	G	A	0,0753715	2021-02-10	United States
ORF1ab_302_NA	ORF1ab	302	SRR14388031	14372	C	+A	0,0777716	2021-02-10	United States
ORF1ab_314_L	ORF1ab	314	SRR14388031	14408	C	T	0,998963	2021-02-10	United States
ORF1ab_322_NA	ORF1ab	322	SRR14388031	14432	G	+A	0,06396	2021-02-10	United States
ORF1ab_647_T	ORF1ab	647	SRR14388031	15406	G	A	0,126547	2021-02-10	United States
ORF1ab_912_NA	ORF1ab	912	SRR14388031	16203	T	-G	0,0891566	2021-02-10	United States
ORF1ab_927_S	ORF1ab	927	SRR14388031	16246	G	T	0,0854271	2021-02-10	United States
ORF1ab_998_NA	ORF1ab	998	SRR14388031	16461	T	+A	0,0503497	2021-02-10	United States
ORF1ab_1012_NA	ORF1ab	1012	SRR14388031	16501	G	+T	0,112245	2021-02-10	United States
ORF1ab_1016_NA	ORF1ab	1016	SRR14388031	16515	T	+A	0,111888	2021-02-10	United States
ORF1ab_1133_NA	ORF1ab	1133	SRR14388031	16864	G	+T	0,161932	2021-02-10	United States
ORF1ab_1277_H	ORF1ab	1277	SRR14388031	17298	G	C	0,122596	2021-02-10	United States
ORF1ab_1532_NA	ORF1ab	1532	SRR14388031	18063	T	-A	0,205797	2021-02-10	United States
ORF1ab_1772_V	ORF1ab	1772	SRR14388031	18782	G	T	0,161631	2021-02-10	United States
ORF1ab_2451_NA	ORF1ab	2451	SRR14388031	20819	T	+A	0,0605795	2021-02-10	United States
ORF1ab_2545_NA	ORF1ab	2545	SRR14388031	21101	G	+T	0,135238	2021-02-10	United States
S_36_NA	S	36	SRR14388031	21668	G	+T	0,093593	2021-02-10	United States
S_297_NA	S	297	SRR14388031	22453	A	-G	0,127869	2021-02-10	United States
S_341_NA	S	341	SRR14388031	22585	T	-TTTA	0,154891	2021-02-10	United States
S_478_K	S	478	SRR14388031	22995	C	A	0,998291	2021-02-10	United States
S_614_G	S	614	SRR14388031	23403	A	G	1	2021-02-10	United States
S_681_H	S	681	SRR14388031	23604	C	A	1	2021-02-10	United States
S_732_A	S	732	SRR14388031	23756	A	G	1	2021-02-10	United States
S_781_NA	S	781	SRR14388031	23903	G	+TT	0,0937042	2021-02-10	United States
S_781_NA	S	781	SRR14388031	23903	G	+T	0,100293	2021-02-10	United States
S_1041_NA	S	1041	SRR14388031	24684	A	+T	0,0628019	2021-02-10	United States
S_1129_NA	S	1129	SRR14388031	24948	T	+A	0,111908	2021-02-10	United States
ORF3a_16_N	ORF3a	16	SRR14388031	25440	G	C	0,0536779	2021-02-10	United States
E_12_NA	E	12	SRR14388031	26279	T	-AATA	0,0949272	2021-02-10	United States
E_76_NA	E	76	SRR14388031	26470	T	+A	0,071161	2021-02-10	United States
M_34_F	M	34	SRR14388031	26622	C	T	0,0732218	2021-02-10	United States
ORF7a_30_NA	ORF7a	30	SRR14388031	27481	C	+T	0,0746269	2021-02-10	United States
ORF7a_52_NA	ORF7a	52	SRR14388031	27547	A	-AC	0,110626	2021-02-10	United States
ORF7a_71_L	ORF7a	71	SRR14388031	27604	G	T	1	2021-02-10	United States
ORF8_81_NA	ORF8	81	SRR14388031	28134	G	-T	0,0576819	2021-02-10	United States
N_203_K	N	203	SRR14388031	28881	G	A	1	2021-02-10	United States
N_204_R	N	204	SRR14388031	28883	G	C	1	2021-02-10	United States
N_273_V	N	273	SRR14388031	29091	C	T	0,108808	2021-02-10	United States
ORF1ab_265_I	ORF1ab	265	SRR14388032	1059	C	T	1	2021-02-10	United States
ORF1ab_2144_NA	ORF1ab	2144	SRR14388032	6696	C	+T	0,0733479	2021-02-10	United States
ORF1ab_2606_I	ORF1ab	2606	SRR14388032	8083	G	A	0,999349	2021-02-10	United States
ORF1ab_3352_F	ORF1ab	3352	SRR14388032	10319	C	T	0,999246	2021-02-10	United States
ORF1ab_3750_I	ORF1ab	3750	SRR14388032	11514	C	T	0,999362	2021-02-10	United States
ORF1ab_314_L	ORF1ab	314	SRR14388032	14408	C	T	1	2021-02-10	United States
ORF1ab_1089_L	ORF1ab	1089	SRR14388032	16733	C	T	1	2021-02-10	United States
ORF1ab_1653_D	ORF1ab	1653	SRR14388032	18424	A	G	1	2021-02-10	United States
ORF1ab_2575_V	ORF1ab	2575	SRR14388032	21191	C	T	1	2021-02-10	United States
ORF1ab_2613_C	ORF1ab	2613	SRR14388032	21304	C	T	1	2021-02-10	United States
S_614_G	S	614	SRR14388032	23403	A	G	0,999499	2021-02-10	United States
S_1263_L	S	1263	SRR14388032	25350	C	T	0,999357	2021-02-10	United States
ORF3a_57_H	ORF3a	57	SRR14388032	25563	G	T	0,999346	2021-02-10	United States
ORF3a_158_T	ORF3a	158	SRR14388032	25865	T	C	0,999261	2021-02-10	United States
ORF3a_172_V	ORF3a	172	SRR14388032	25907	G	T	1	2021-02-10	United States
ORF8_24_L	ORF8	24	SRR14388032	27964	C	T	0,998379	2021-02-10	United States
N_67_S	N	67	SRR14388032	28472	C	T	0,997821	2021-02-10	United States
N_135_I	N	135	SRR14388032	28677	C	T	0,997763	2021-02-10	United States
N_199_L	N	199	SRR14388032	28869	C	T	0,998357	2021-02-10	United States
N_260_NA	N	260	SRR14388032	29051	C	+A	0,0517483	2021-02-10	United States
ORF1ab_265_I	ORF1ab	265	SRR14388033	1059	C	T	1	2021-02-10	United States
ORF1ab_2087_I	ORF1ab	2087	SRR14388033	6525	C	T	0,999689	2021-02-10	United States
ORF1ab_2361_K	ORF1ab	2361	SRR14388033	7348	T	A	1	2021-02-10	United States
ORF1ab_2606_I	ORF1ab	2606	SRR14388033	8083	G	A	0,997477	2021-02-10	United States
ORF1ab_3352_F	ORF1ab	3352	SRR14388033	10319	C	T	0,999237	2021-02-10	United States
ORF1ab_4285_V	ORF1ab	4285	SRR14388033	13119	C	T	0,999348	2021-02-10	United States
ORF1ab_314_L	ORF1ab	314	SRR14388033	14408	C	T	1	2021-02-10	United States
ORF1ab_1555_I	ORF1ab	1555	SRR14388033	18131	C	T	1	2021-02-10	United States
ORF1ab_1653_D	ORF1ab	1653	SRR14388033	18424	A	G	1	2021-02-10	United States
ORF1ab_1869_Y	ORF1ab	1869	SRR14388033	19072	G	T	1	2021-02-10	United States
ORF1ab_2134_I	ORF1ab	2134	SRR14388033	19868	C	T	1	2021-02-10	United States
ORF1ab_2579_R	ORF1ab	2579	SRR14388033	21203	A	G	1	2021-02-10	United States
ORF1ab_2613_C	ORF1ab	2613	SRR14388033	21304	C	T	1	2021-02-10	United States
S_614_G	S	614	SRR14388033	23403	A	G	0,998612	2021-02-10	United States
S_1050_L	S	1050	SRR14388033	24710	A	T	0,996533	2021-02-10	United States
ORF3a_22_Y	ORF3a	22	SRR14388033	25456	G	T	0,066512	2021-02-10	United States
ORF3a_57_H	ORF3a	57	SRR14388033	25563	G	T	0,998433	2021-02-10	United States
ORF3a_172_V	ORF3a	172	SRR14388033	25907	G	T	0,999288	2021-02-10	United States
ORF8_24_L	ORF8	24	SRR14388033	27964	C	T	1	2021-02-10	United States
N_67_S	N	67	SRR14388033	28472	C	T	1	2021-02-10	United States
N_199_L	N	199	SRR14388033	28869	C	T	0,997354	2021-02-10	United States
ORF1ab_265_I	ORF1ab	265	SRR14388034	1059	C	T	0,999057	2021-02-13	United States
ORF1ab_1631_V	ORF1ab	1631	SRR14388034	5157	C	T	0,998532	2021-02-13	United States
ORF1ab_1854_I	ORF1ab	1854	SRR14388034	5826	C	T	0,998844	2021-02-13	United States
ORF1ab_2144_NA	ORF1ab	2144	SRR14388034	6696	C	+T	0,0697978	2021-02-13	United States
ORF1ab_2586_F	ORF1ab	2586	SRR14388034	8021	G	T	0,99932	2021-02-13	United States
ORF1ab_2606_I	ORF1ab	2606	SRR14388034	8083	G	A	0,999309	2021-02-13	United States
ORF1ab_3352_F	ORF1ab	3352	SRR14388034	10319	C	T	1	2021-02-13	United States
ORF1ab_314_L	ORF1ab	314	SRR14388034	14408	C	T	1	2021-02-13	United States
ORF1ab_1596_I	ORF1ab	1596	SRR14388034	18255	G	T	0,997704	2021-02-13	United States
ORF1ab_1653_D	ORF1ab	1653	SRR14388034	18424	A	G	1	2021-02-13	United States
ORF1ab_2613_C	ORF1ab	2613	SRR14388034	21304	C	T	0,999141	2021-02-13	United States
S_614_G	S	614	SRR14388034	23403	A	G	0,998361	2021-02-13	United States
S_677_H	S	677	SRR14388034	23593	G	T	1	2021-02-13	United States
S_1063_F	S	1063	SRR14388034	24751	G	T	1	2021-02-13	United States
ORF3a_57_H	ORF3a	57	SRR14388034	25563	G	T	1	2021-02-13	United States
ORF3a_90_F	ORF3a	90	SRR14388034	25660	G	T	0,999551	2021-02-13	United States
ORF3a_172_V	ORF3a	172	SRR14388034	25907	G	T	0,999088	2021-02-13	United States
ORF7a_20_H	ORF7a	20	SRR14388034	27451	T	C	0,999192	2021-02-13	United States
ORF8_24_L	ORF8	24	SRR14388034	27964	C	T	1	2021-02-13	United States
N_67_S	N	67	SRR14388034	28472	C	T	1	2021-02-13	United States
N_199_L	N	199	SRR14388034	28869	C	T	1	2021-02-13	United States
N_377_Y	N	377	SRR14388034	29402	G	T	0,998173	2021-02-13	United States
ORF1ab_265_I	ORF1ab	265	SRR14388035	1059	C	T	1	2021-02-12	United States
ORF1ab_528_L	ORF1ab	528	SRR14388035	1848	C	T	0,999491	2021-02-12	United States
ORF1ab_1473_V	ORF1ab	1473	SRR14388035	4683	C	T	1	2021-02-12	United States
ORF1ab_3595_G	ORF1ab	3595	SRR14388035	11049	T	G	0,998365	2021-02-12	United States
ORF1ab_3789_L	ORF1ab	3789	SRR14388035	11632	T	A	0,998872	2021-02-12	United States
ORF1ab_3790_F	ORF1ab	3790	SRR14388035	11634	G	T	0,999098	2021-02-12	United States
ORF1ab_4205_V	ORF1ab	4205	SRR14388035	12878	A	G	0,999117	2021-02-12	United States
ORF1ab_314_L	ORF1ab	314	SRR14388035	14408	C	T	1	2021-02-12	United States
ORF1ab_1183_Y	ORF1ab	1183	SRR14388035	17014	G	T	0,999341	2021-02-12	United States
ORF1ab_2172_NA	ORF1ab	2172	SRR14388035	19983	C	+T	0,0518379	2021-02-12	United States
S_13_I	S	13	SRR14388035	21600	G	T	1	2021-02-12	United States
S_152_C	S	152	SRR14388035	22018	G	T	0,998986	2021-02-12	United States
S_452_R	S	452	SRR14388035	22917	T	G	0,999382	2021-02-12	United States
S_614_G	S	614	SRR14388035	23403	A	G	0,992363	2021-02-12	United States
ORF3a_57_H	ORF3a	57	SRR14388035	25563	G	T	1	2021-02-12	United States
N_205_I	N	205	SRR14388035	28887	C	T	1	2021-02-12	United States
ORF1ab_265_I	ORF1ab	265	SRR14388037	1059	C	T	1	2021-02-13	United States
ORF1ab_1158_L	ORF1ab	1158	SRR14388037	3738	C	T	0,999177	2021-02-13	United States
ORF1ab_2606_I	ORF1ab	2606	SRR14388037	8083	G	A	0,998798	2021-02-13	United States
ORF1ab_3352_F	ORF1ab	3352	SRR14388037	10319	C	T	0,999285	2021-02-13	United States
ORF1ab_3919_F	ORF1ab	3919	SRR14388037	12020	C	T	0,998571	2021-02-13	United States
ORF1ab_314_L	ORF1ab	314	SRR14388037	14408	C	T	1	2021-02-13	United States
ORF1ab_1653_D	ORF1ab	1653	SRR14388037	18424	A	G	1	2021-02-13	United States
ORF1ab_1727_L	ORF1ab	1727	SRR14388037	18647	C	T	1	2021-02-13	United States
ORF1ab_2613_C	ORF1ab	2613	SRR14388037	21304	C	T	0,999591	2021-02-13	United States
S_614_G	S	614	SRR14388037	23403	A	G	0,999557	2021-02-13	United States
S_677_H	S	677	SRR14388037	23593	G	T	0,998276	2021-02-13	United States
ORF3a_57_H	ORF3a	57	SRR14388037	25563	G	T	0,99816	2021-02-13	United States
ORF3a_172_V	ORF3a	172	SRR14388037	25907	G	T	1	2021-02-13	United States
ORF8_24_L	ORF8	24	SRR14388037	27964	C	T	0,998512	2021-02-13	United States
N_67_S	N	67	SRR14388037	28472	C	T	1	2021-02-13	United States
N_199_L	N	199	SRR14388037	28869	C	T	0,999038	2021-02-13	United States
N_377_Y	N	377	SRR14388037	29402	G	T	1	2021-02-13	United States
ORF1ab_265_I	ORF1ab	265	SRR14388039	1059	C	T	1	2021-02-10	United States
ORF1ab_2144_NA	ORF1ab	2144	SRR14388039	6696	C	+T	0,0709877	2021-02-10	United States
ORF1ab_3352_F	ORF1ab	3352	SRR14388039	10319	C	T	0,998668	2021-02-10	United States
ORF1ab_314_L	ORF1ab	314	SRR14388039	14408	C	T	1	2021-02-10	United States
ORF1ab_1555_I	ORF1ab	1555	SRR14388039	18131	C	T	0,99375	2021-02-10	United States
ORF1ab_1653_D	ORF1ab	1653	SRR14388039	18424	A	G	1	2021-02-10	United States
ORF1ab_1873_N	ORF1ab	1873	SRR14388039	19086	G	T	1	2021-02-10	United States
ORF1ab_2613_C	ORF1ab	2613	SRR14388039	21304	C	T	1	2021-02-10	United States
S_251_S	S	251	SRR14388039	22313	C	T	0,998689	2021-02-10	United States
S_614_G	S	614	SRR14388039	23403	A	G	1	2021-02-10	United States
ORF3a_57_H	ORF3a	57	SRR14388039	25563	G	T	0,998807	2021-02-10	United States
ORF3a_172_V	ORF3a	172	SRR14388039	25907	G	T	0,998175	2021-02-10	United States
ORF8_24_L	ORF8	24	SRR14388039	27964	C	T	1	2021-02-10	United States
N_67_S	N	67	SRR14388039	28472	C	T	0,997076	2021-02-10	United States
N_199_L	N	199	SRR14388039	28869	C	T	0,999292	2021-02-10	United States
N_260_NA	N	260	SRR14388039	29051	C	+A	0,0573951	2021-02-10	United States
ORF1ab_265_I	ORF1ab	265	SRR14388040	1059	C	T	0,998131	2021-02-12	United States
ORF1ab_516_T	ORF1ab	516	SRR14388040	1811	G	A	0,994012	2021-02-12	United States
ORF1ab_2144_NA	ORF1ab	2144	SRR14388040	6696	C	+T	0,105048	2021-02-12	United States
ORF1ab_2606_I	ORF1ab	2606	SRR14388040	8083	G	A	1	2021-02-12	United States
ORF1ab_3352_F	ORF1ab	3352	SRR14388040	10319	C	T	0,998363	2021-02-12	United States
ORF1ab_255_S	ORF1ab	255	SRR14388040	14230	C	T	1	2021-02-12	United States
ORF1ab_833_NA	ORF1ab	833	SRR14388040	15965	G	+T	0,0573034	2021-02-12	United States
ORF1ab_1653_D	ORF1ab	1653	SRR14388040	18424	A	G	1	2021-02-12	United States
ORF1ab_2575_V	ORF1ab	2575	SRR14388040	21191	C	T	1	2021-02-12	United States
ORF1ab_2613_C	ORF1ab	2613	SRR14388040	21304	C	T	1	2021-02-12	United States
S_614_G	S	614	SRR14388040	23403	A	G	0,99865	2021-02-12	United States
ORF3a_57_H	ORF3a	57	SRR14388040	25563	G	T	1	2021-02-12	United States
ORF3a_172_V	ORF3a	172	SRR14388040	25907	G	T	0,996979	2021-02-12	United States
ORF8_24_L	ORF8	24	SRR14388040	27964	C	T	1	2021-02-12	United States
N_67_S	N	67	SRR14388040	28472	C	T	1	2021-02-12	United States
N_135_I	N	135	SRR14388040	28677	C	T	1	2021-02-12	United States
N_199_L	N	199	SRR14388040	28869	C	T	0,997755	2021-02-12	United States
N_260_NA	N	260	SRR14388040	29051	C	+A	0,0539359	2021-02-12	United States
ORF1ab_79_V	ORF1ab	79	SRR14388041	501	C	T	0,999014	2021-02-12	United States
ORF1ab_265_I	ORF1ab	265	SRR14388041	1059	C	T	1	2021-02-12	United States
ORF1ab_1213_L	ORF1ab	1213	SRR14388041	3903	C	T	0,088586	2021-02-12	United States
ORF1ab_1863_V	ORF1ab	1863	SRR14388041	5852	A	G	1	2021-02-12	United States
ORF1ab_2144_NA	ORF1ab	2144	SRR14388041	6696	C	+T	0,0528169	2021-02-12	United States
ORF1ab_3352_F	ORF1ab	3352	SRR14388041	10319	C	T	1	2021-02-12	United States
ORF1ab_3469_S	ORF1ab	3469	SRR14388041	10670	G	T	0,0916844	2021-02-12	United States
ORF1ab_4148_V	ORF1ab	4148	SRR14388041	12708	C	T	1	2021-02-12	United States
ORF1ab_314_L	ORF1ab	314	SRR14388041	14408	C	T	1	2021-02-12	United States
ORF1ab_1653_D	ORF1ab	1653	SRR14388041	18424	A	G	1	2021-02-12	United States
ORF1ab_2453_I	ORF1ab	2453	SRR14388041	20825	C	T	0,999358	2021-02-12	United States
S_614_G	S	614	SRR14388041	23403	A	G	1	2021-02-12	United States
S_1228_L	S	1228	SRR14388041	25244	G	T	1	2021-02-12	United States
ORF3a_57_H	ORF3a	57	SRR14388041	25563	G	T	0,998289	2021-02-12	United States
ORF3a_172_V	ORF3a	172	SRR14388041	25907	G	T	1	2021-02-12	United States
ORF8_8_*	ORF8	8	SRR14388041	27915	G	T	1	2021-02-12	United States
ORF8_24_L	ORF8	24	SRR14388041	27964	C	T	1	2021-02-12	United States
N_67_S	N	67	SRR14388041	28472	C	T	1	2021-02-12	United States
N_199_L	N	199	SRR14388041	28869	C	T	0,999199	2021-02-12	United States
ORF1ab_265_I	ORF1ab	265	SRR14388042	1059	C	T	1	2021-02-13	United States
ORF1ab_3221_I	ORF1ab	3221	SRR14388042	9928	G	T	0,996154	2021-02-13	United States
ORF1ab_3352_F	ORF1ab	3352	SRR14388042	10319	C	T	1	2021-02-13	United States
ORF1ab_3747_I	ORF1ab	3747	SRR14388042	11504	G	A	0,998273	2021-02-13	United States
ORF1ab_314_S	ORF1ab	314	SRR14388042	14407	C	T	1	2021-02-13	United States
ORF1ab_314_L	ORF1ab	314	SRR14388042	14408	C	T	1	2021-02-13	United States
ORF1ab_1653_D	ORF1ab	1653	SRR14388042	18424	A	G	1	2021-02-13	United States
ORF1ab_2613_C	ORF1ab	2613	SRR14388042	21304	C	T	1	2021-02-13	United States
ORF1ab_2658_Y	ORF1ab	2658	SRR14388042	21440	C	A	1	2021-02-13	United States
S_614_G	S	614	SRR14388042	23403	A	G	1	2021-02-13	United States
ORF3a_57_H	ORF3a	57	SRR14388042	25563	G	T	0,997033	2021-02-13	United States
ORF3a_172_V	ORF3a	172	SRR14388042	25907	G	T	1	2021-02-13	United States
ORF3a_202_L	ORF3a	202	SRR14388042	25996	G	T	1	2021-02-13	United States
ORF8_24_L	ORF8	24	SRR14388042	27964	C	T	1	2021-02-13	United States
N_67_S	N	67	SRR14388042	28472	C	T	0,990431	2021-02-13	United States
N_96_C	N	96	SRR14388042	28559	G	T	0,990291	2021-02-13	United States
N_199_L	N	199	SRR14388042	28869	C	T	0,999218	2021-02-13	United States
ORF1ab_265_I	ORF1ab	265	SRR14388043	1059	C	T	0,994521	2021-02-13	United States
ORF1ab_2062_F	ORF1ab	2062	SRR14388043	6449	C	T	1	2021-02-13	United States
ORF1ab_3352_F	ORF1ab	3352	SRR14388043	10319	C	T	1	2021-02-13	United States
ORF1ab_314_L	ORF1ab	314	SRR14388043	14408	C	T	1	2021-02-13	United States
ORF1ab_1050_I	ORF1ab	1050	SRR14388043	16616	C	T	1	2021-02-13	United States
ORF1ab_2172_NA	ORF1ab	2172	SRR14388043	19983	C	+T	0,0571429	2021-02-13	United States
S_20_I	S	20	SRR14388043	21621	C	T	0,988327	2021-02-13	United States
S_614_G	S	614	SRR14388043	23403	A	G	1	2021-02-13	United States
ORF3a_57_H	ORF3a	57	SRR14388043	25563	G	T	0,997024	2021-02-13	United States
ORF3a_155_Y	ORF3a	155	SRR14388043	25855	G	T	0,996226	2021-02-13	United States
ORF8_24_L	ORF8	24	SRR14388043	27964	C	T	0,991736	2021-02-13	United States
N_9_H	N	9	SRR14388043	28300	G	T	0,983051	2021-02-13	United States
N_234_I	N	234	SRR14388043	28975	G	T	0,991103	2021-02-13	United States
N_401_Y	N	401	SRR14388043	29474	G	T	0,994885	2021-02-13	United States
ORF1ab_193_L	ORF1ab	193	SRR14388044	843	C	T	0,998696	2021-02-13	United States
ORF1ab_2094_N	ORF1ab	2094	SRR14388044	6545	G	A	1	2021-02-13	United States
ORF1ab_2144_NA	ORF1ab	2144	SRR14388044	6696	C	+T	0,0734312	2021-02-13	United States
ORF1ab_314_L	ORF1ab	314	SRR14388044	14408	C	T	1	2021-02-13	United States
ORF1ab_1879_S	ORF1ab	1879	SRR14388044	19102	C	T	0,995604	2021-02-13	United States
ORF1ab_2557_R	ORF1ab	2557	SRR14388044	21137	A	G	0,998897	2021-02-13	United States
S_477_N	S	477	SRR14388044	22992	G	A	0,998785	2021-02-13	United States
S_614_G	S	614	SRR14388044	23403	A	G	1	2021-02-13	United States
ORF3a_172_C	ORF3a	172	SRR14388044	25906	G	T	0,999051	2021-02-13	United States
ORF8_65_S	ORF8	65	SRR14388044	28086	G	T	0,995122	2021-02-13	United States
N_203_K	N	203	SRR14388044	28881	G	A	0,998682	2021-02-13	United States
N_204_R	N	204	SRR14388044	28883	G	C	1	2021-02-13	United States
ORF1ab_265_I	ORF1ab	265	SRR14388045	1059	C	T	0,999013	2021-02-13	United States
ORF1ab_2144_NA	ORF1ab	2144	SRR14388045	6696	C	+T	0,0858059	2021-02-13	United States
ORF1ab_2491_I	ORF1ab	2491	SRR14388045	7736	G	A	1	2021-02-13	United States
ORF1ab_2606_I	ORF1ab	2606	SRR14388045	8083	G	A	1	2021-02-13	United States
ORF1ab_2785_V	ORF1ab	2785	SRR14388045	8619	C	T	1	2021-02-13	United States
ORF1ab_3201_F	ORF1ab	3201	SRR14388045	9866	C	T	0,995025	2021-02-13	United States
ORF1ab_3352_F	ORF1ab	3352	SRR14388045	10319	C	T	1	2021-02-13	United States
ORF1ab_3977_F	ORF1ab	3977	SRR14388045	12194	C	T	0,997052	2021-02-13	United States
ORF1ab_314_L	ORF1ab	314	SRR14388045	14408	C	T	1	2021-02-13	United States
ORF1ab_797_I	ORF1ab	797	SRR14388045	15857	C	T	0,998956	2021-02-13	United States
ORF1ab_833_NA	ORF1ab	833	SRR14388045	15965	G	+T	0,0500766	2021-02-13	United States
ORF1ab_1050_I	ORF1ab	1050	SRR14388045	16616	C	T	1	2021-02-13	United States
ORF1ab_1653_D	ORF1ab	1653	SRR14388045	18424	A	G	1	2021-02-13	United States
ORF1ab_2613_C	ORF1ab	2613	SRR14388045	21304	C	T	0,997594	2021-02-13	United States
S_26_H	S	26	SRR14388045	21639	C	A	0,997468	2021-02-13	United States
S_614_G	S	614	SRR14388045	23403	A	G	1	2021-02-13	United States
ORF3a_57_H	ORF3a	57	SRR14388045	25563	G	T	0,997845	2021-02-13	United States
ORF3a_172_V	ORF3a	172	SRR14388045	25907	G	T	0,998635	2021-02-13	United States
M_76_V	M	76	SRR14388045	26748	A	G	1	2021-02-13	United States
ORF8_24_L	ORF8	24	SRR14388045	27964	C	T	1	2021-02-13	United States
N_67_S	N	67	SRR14388045	28472	C	T	1	2021-02-13	United States
N_199_L	N	199	SRR14388045	28869	C	T	0,99947	2021-02-13	United States
ORF1ab_265_I	ORF1ab	265	SRR14388046	1059	C	T	0,997227	2021-02-13	United States
ORF1ab_2144_NA	ORF1ab	2144	SRR14388046	6696	C	+T	0,0985991	2021-02-13	United States
ORF1ab_3221_I	ORF1ab	3221	SRR14388046	9928	G	T	1	2021-02-13	United States
ORF1ab_3352_F	ORF1ab	3352	SRR14388046	10319	C	T	1	2021-02-13	United States
ORF1ab_3796_F	ORF1ab	3796	SRR14388046	11651	C	T	0,0544747	2021-02-13	United States
ORF1ab_3796_NA	ORF1ab	3796	SRR14388046	11651	C	+T	0,127489	2021-02-13	United States
ORF1ab_314_L	ORF1ab	314	SRR14388046	14408	C	T	1	2021-02-13	United States
ORF1ab_1499_I	ORF1ab	1499	SRR14388046	17964	G	T	1	2021-02-13	United States
ORF1ab_1653_D	ORF1ab	1653	SRR14388046	18424	A	G	1	2021-02-13	United States
ORF1ab_1921_V	ORF1ab	1921	SRR14388046	19228	A	G	0,998258	2021-02-13	United States
ORF1ab_2339_F	ORF1ab	2339	SRR14388046	20483	C	T	0,996622	2021-02-13	United States
ORF1ab_2613_C	ORF1ab	2613	SRR14388046	21304	C	T	0,999641	2021-02-13	United States
S_614_G	S	614	SRR14388046	23403	A	G	1	2021-02-13	United States
ORF3a_57_H	ORF3a	57	SRR14388046	25563	G	T	1	2021-02-13	United States
ORF3a_172_V	ORF3a	172	SRR14388046	25907	G	T	1	2021-02-13	United States
ORF8_24_L	ORF8	24	SRR14388046	27964	C	T	1	2021-02-13	United States
N_67_S	N	67	SRR14388046	28472	C	T	1	2021-02-13	United States
N_199_L	N	199	SRR14388046	28869	C	T	0,998895	2021-02-13	United States
N_377_Y	N	377	SRR14388046	29402	G	T	1	2021-02-13	United States
N_391_I	N	391	SRR14388046	29445	C	T	1	2021-02-13	United States
ORF1ab_224_I	ORF1ab	224	SRR14388047	936	C	T	1	2021-02-13	United States
ORF1ab_959_S	ORF1ab	959	SRR14388047	3140	C	T	1	2021-02-13	United States
ORF1ab_3224_A	ORF1ab	3224	SRR14388047	9935	A	G	1	2021-02-13	United States
ORF1ab_3255_I	ORF1ab	3255	SRR14388047	10029	C	T	1	2021-02-13	United States
ORF1ab_3618_V	ORF1ab	3618	SRR14388047	11117	A	G	1	2021-02-13	United States
ORF1ab_4175_I	ORF1ab	4175	SRR14388047	12789	C	T	0,997253	2021-02-13	United States
ORF1ab_314_L	ORF1ab	314	SRR14388047	14408	C	T	1	2021-02-13	United States
S_75_V	S	75	SRR14388047	21786	G	T	0,110619	2021-02-13	United States
S_478_K	S	478	SRR14388047	22995	C	A	1	2021-02-13	United States
S_614_G	S	614	SRR14388047	23403	A	G	0,998179	2021-02-13	United States
S_681_H	S	681	SRR14388047	23604	C	A	0,99422	2021-02-13	United States
S_732_A	S	732	SRR14388047	23756	A	G	0,994318	2021-02-13	United States
ORF7a_71_L	ORF7a	71	SRR14388047	27604	G	T	1	2021-02-13	United States
N_203_K	N	203	SRR14388047	28881	G	A	1	2021-02-13	United States
N_204_R	N	204	SRR14388047	28883	G	C	1	2021-02-13	United States
ORF1ab_265_I	ORF1ab	265	SRR14388048	1059	C	T	1	2021-02-12	United States
ORF1ab_2144_NA	ORF1ab	2144	SRR14388048	6696	C	+T	0,0765957	2021-02-12	United States
ORF1ab_2980_N	ORF1ab	2980	SRR14388048	9203	G	A	1	2021-02-12	United States
ORF1ab_3352_F	ORF1ab	3352	SRR14388048	10319	C	T	0,990698	2021-02-12	United States
ORF1ab_3602_F	ORF1ab	3602	SRR14388048	11071	G	C	0,994819	2021-02-12	United States
ORF1ab_314_L	ORF1ab	314	SRR14388048	14408	C	T	1	2021-02-12	United States
ORF1ab_787_D	ORF1ab	787	SRR14388048	15828	A	C	1	2021-02-12	United States
ORF1ab_1653_D	ORF1ab	1653	SRR14388048	18424	A	G	1	2021-02-12	United States
ORF1ab_2172_NA	ORF1ab	2172	SRR14388048	19983	C	+T	0,0582011	2021-02-12	United States
ORF1ab_2613_C	ORF1ab	2613	SRR14388048	21304	C	T	1	2021-02-12	United States
S_614_G	S	614	SRR14388048	23403	A	G	1	2021-02-12	United States
ORF3a_57_H	ORF3a	57	SRR14388048	25563	G	T	1	2021-02-12	United States
ORF3a_172_V	ORF3a	172	SRR14388048	25907	G	T	1	2021-02-12	United States
ORF8_24_L	ORF8	24	SRR14388048	27964	C	T	1	2021-02-12	United States
N_199_L	N	199	SRR14388048	28869	C	T	1	2021-02-12	United States
N_377_Y	N	377	SRR14388048	29402	G	T	1	2021-02-12	United States
ORF1ab_265_I	ORF1ab	265	SRR14388049	1059	C	T	1	2021-02-11	United States
ORF1ab_2144_NA	ORF1ab	2144	SRR14388049	6696	C	+T	0,0993377	2021-02-11	United States
ORF1ab_3158_T	ORF1ab	3158	SRR14388049	9738	G	C	0,997596	2021-02-11	United States
ORF1ab_314_L	ORF1ab	314	SRR14388049	14408	C	T	1	2021-02-11	United States
ORF1ab_976_L	ORF1ab	976	SRR14388049	16394	C	T	1	2021-02-11	United States
ORF1ab_1183_Y	ORF1ab	1183	SRR14388049	17014	G	T	1	2021-02-11	United States
ORF1ab_1378_F	ORF1ab	1378	SRR14388049	17601	G	T	1	2021-02-11	United States
S_13_I	S	13	SRR14388049	21600	G	T	1	2021-02-11	United States
S_152_C	S	152	SRR14388049	22018	G	T	1	2021-02-11	United States
S_258_L	S	258	SRR14388049	22335	G	T	1	2021-02-11	United States
S_452_R	S	452	SRR14388049	22917	T	G	0,998649	2021-02-11	United States
S_614_G	S	614	SRR14388049	23403	A	G	1	2021-02-11	United States
ORF3a_57_H	ORF3a	57	SRR14388049	25563	G	T	0,998834	2021-02-11	United States
M_97_T	M	97	SRR14388049	26812	T	C	0,998384	2021-02-11	United States
ORF7b_43_T	ORF7b	43	SRR14388049	27882	G	A	1	2021-02-11	United States
ORF8_35_Y	ORF8	35	SRR14388049	27996	G	T	1	2021-02-11	United States
ORF8_65_V	ORF8	65	SRR14388049	28087	C	T	1	2021-02-11	United States
N_205_I	N	205	SRR14388049	28887	C	T	0,998154	2021-02-11	United States
ORF1ab_681_F	ORF1ab	681	SRR14388050	2306	C	T	1	2021-02-11	United States
ORF1ab_1890_I	ORF1ab	1890	SRR14388050	5934	C	T	1	2021-02-11	United States
ORF1ab_3468_V	ORF1ab	3468	SRR14388050	10667	T	G	1	2021-02-11	United States
ORF1ab_3930_F	ORF1ab	3930	SRR14388050	12053	C	T	0,999019	2021-02-11	United States
ORF1ab_314_L	ORF1ab	314	SRR14388050	14408	C	T	1	2021-02-11	United States
ORF1ab_2172_NA	ORF1ab	2172	SRR14388050	19983	C	+T	0,0504808	2021-02-11	United States
ORF1ab_2612_S	ORF1ab	2612	SRR14388050	21301	C	T	0,997934	2021-02-11	United States
S_484_K	S	484	SRR14388050	23012	G	A	1	2021-02-11	United States
S_614_G	S	614	SRR14388050	23403	A	G	1	2021-02-11	United States
S_1176_F	S	1176	SRR14388050	25088	G	T	0,998131	2021-02-11	United States
ORF3a_166_L	ORF3a	166	SRR14388050	25889	C	T	0,999494	2021-02-11	United States
N_119_S	N	119	SRR14388050	28628	G	T	1	2021-02-11	United States
N_203_K	N	203	SRR14388050	28881	G	A	0,999188	2021-02-11	United States
N_204_R	N	204	SRR14388050	28883	G	C	0,999188	2021-02-11	United States
N_234_I	N	234	SRR14388050	28975	G	T	0,999189	2021-02-11	United States
N_327_L	N	327	SRR14388050	29253	C	T	0,997423	2021-02-11	United States
ORF1ab_1001_I	ORF1ab	1001	SRR14388051	3267	C	T	1	2021-02-12	United States
ORF1ab_2144_NA	ORF1ab	2144	SRR14388051	6696	C	+T	0,101449	2021-02-12	United States
ORF1ab_2230_T	ORF1ab	2230	SRR14388051	6954	T	C	1	2021-02-12	United States
ORF1ab_2336_NA	ORF1ab	2336	SRR14388051	7273	G	+T	0,0588235	2021-02-12	United States
ORF1ab_3374_NA	ORF1ab	3374	SRR14388051	10386	C	+T	0,0518135	2021-02-12	United States
ORF1ab_3447_NA	ORF1ab	3447	SRR14388051	10605	C	+T	0,0604396	2021-02-12	United States
ORF1ab_3603_NA	ORF1ab	3603	SRR14388051	11074	C	+T	0,056338	2021-02-12	United States
ORF1ab_3674_NA	ORF1ab	3674	SRR14388051	11287	G	-TCTGGTTTT	0,995475	2021-02-12	United States
ORF1ab_314_L	ORF1ab	314	SRR14388051	14408	C	T	1	2021-02-12	United States
ORF1ab_833_NA	ORF1ab	833	SRR14388051	15965	G	+T	0,0537931	2021-02-12	United States
ORF1ab_1383_R	ORF1ab	1383	SRR14388051	17615	A	G	1	2021-02-12	United States
ORF1ab_1871_G	ORF1ab	1871	SRR14388051	19079	A	G	1	2021-02-12	United States
S_68_NA	S	68	SRR14388051	21764	A	-TACATG	1	2021-02-12	United States
S_143_NA	S	143	SRR14388051	21990	T	-TTA	0,989276	2021-02-12	United States
S_501_Y	S	501	SRR14388051	23063	A	T	1	2021-02-12	United States
S_570_D	S	570	SRR14388051	23271	C	A	0,998826	2021-02-12	United States
S_614_G	S	614	SRR14388051	23403	A	G	0,997647	2021-02-12	United States
S_681_H	S	681	SRR14388051	23604	C	A	1	2021-02-12	United States
S_716_I	S	716	SRR14388051	23709	C	T	1	2021-02-12	United States
S_982_A	S	982	SRR14388051	24506	T	G	0,997863	2021-02-12	United States
S_1118_H	S	1118	SRR14388051	24914	G	C	1	2021-02-12	United States
ORF3a_90_F	ORF3a	90	SRR14388051	25660	G	T	0,998483	2021-02-12	United States
ORF3a_99_T	ORF3a	99	SRR14388051	25687	G	A	1	2021-02-12	United States
ORF8_27_*	ORF8	27	SRR14388051	27972	C	T	0,991071	2021-02-12	United States
ORF8_52_I	ORF8	52	SRR14388051	28048	G	T	0,990566	2021-02-12	United States
ORF8_73_C	ORF8	73	SRR14388051	28111	A	G	0,997685	2021-02-12	United States
N_3_H	N	3	SRR14388051	28280	G	C	0,998498	2021-02-12	United States
N_3_V	N	3	SRR14388051	28281	A	T	0,998498	2021-02-12	United States
N_3_E	N	3	SRR14388051	28282	T	A	0,998496	2021-02-12	United States
N_203_K	N	203	SRR14388051	28881	G	A	1	2021-02-12	United States
N_204_R	N	204	SRR14388051	28883	G	C	1	2021-02-12	United States
N_235_F	N	235	SRR14388051	28977	C	T	0,999331	2021-02-12	United States
N_260_NA	N	260	SRR14388051	29051	C	+A	0,0741549	2021-02-12	United States
ORF1ab_265_I	ORF1ab	265	SRR14388052	1059	C	T	1	2021-02-12	United States
ORF1ab_1473_V	ORF1ab	1473	SRR14388052	4683	C	T	1	2021-02-12	United States
ORF1ab_3595_G	ORF1ab	3595	SRR14388052	11049	T	G	0,999311	2021-02-12	United States
ORF1ab_3789_L	ORF1ab	3789	SRR14388052	11632	T	A	0,999168	2021-02-12	United States
ORF1ab_3790_F	ORF1ab	3790	SRR14388052	11634	G	T	0,999167	2021-02-12	United States
ORF1ab_4205_V	ORF1ab	4205	SRR14388052	12878	A	G	1	2021-02-12	United States
ORF1ab_314_L	ORF1ab	314	SRR14388052	14408	C	T	1	2021-02-12	United States
ORF1ab_418_NA	ORF1ab	418	SRR14388052	14720	G	+T	0,110403	2021-02-12	United States
ORF1ab_1183_Y	ORF1ab	1183	SRR14388052	17014	G	T	0,999282	2021-02-12	United States
ORF1ab_2545_NA	ORF1ab	2545	SRR14388052	21101	G	+T	0,0534759	2021-02-12	United States
S_13_I	S	13	SRR14388052	21600	G	T	1	2021-02-12	United States
S_152_C	S	152	SRR14388052	22018	G	T	1	2021-02-12	United States
S_452_R	S	452	SRR14388052	22917	T	G	1	2021-02-12	United States
S_614_G	S	614	SRR14388052	23403	A	G	1	2021-02-12	United States
S_936_H	S	936	SRR14388052	24368	G	C	0,0660377	2021-02-12	United States
ORF3a_57_H	ORF3a	57	SRR14388052	25563	G	T	0,999501	2021-02-12	United States
N_205_I	N	205	SRR14388052	28887	C	T	0,999666	2021-02-12	United States
ORF1ab_265_I	ORF1ab	265	SRR14388053	1059	C	T	1	2021-02-12	United States
ORF1ab_3255_I	ORF1ab	3255	SRR14388053	10029	C	T	1	2021-02-12	United States
ORF1ab_3353_R	ORF1ab	3353	SRR14388053	10323	A	G	0,999346	2021-02-12	United States
ORF1ab_3750_I	ORF1ab	3750	SRR14388053	11514	C	T	0,999742	2021-02-12	United States
ORF1ab_314_L	ORF1ab	314	SRR14388053	14408	C	T	1	2021-02-12	United States
ORF1ab_970_S	ORF1ab	970	SRR14388053	16375	C	T	1	2021-02-12	United States
S_151_I	S	151	SRR14388053	22014	G	T	0,998756	2021-02-12	United States
S_494_P	S	494	SRR14388053	23042	T	C	1	2021-02-12	United States
S_614_G	S	614	SRR14388053	23403	A	G	1	2021-02-12	United States
S_681_H	S	681	SRR14388053	23604	C	A	1	2021-02-12	United States
S_716_I	S	716	SRR14388053	23709	C	T	1	2021-02-12	United States
ORF3a_57_H	ORF3a	57	SRR14388053	25563	G	T	1	2021-02-12	United States
M_82_T	M	82	SRR14388053	26767	T	C	1	2021-02-12	United States
N_205_I	N	205	SRR14388053	28887	C	T	1	2021-02-12	United States
N_260_NA	N	260	SRR14388053	29051	C	+A	0,0801282	2021-02-12	United States
ORF1ab_265_I	ORF1ab	265	SRR14388055	1059	C	T	1	2021-02-12	United States
ORF1ab_2144_NA	ORF1ab	2144	SRR14388055	6696	C	+T	0,0906298	2021-02-12	United States
ORF1ab_2520_Y	ORF1ab	2520	SRR14388055	7823	C	T	1	2021-02-12	United States
ORF1ab_2606_I	ORF1ab	2606	SRR14388055	8083	G	A	1	2021-02-12	United States
ORF1ab_3352_F	ORF1ab	3352	SRR14388055	10319	C	T	0,99887	2021-02-12	United States
ORF1ab_314_L	ORF1ab	314	SRR14388055	14408	C	T	1	2021-02-12	United States
ORF1ab_1550_Y	ORF1ab	1550	SRR14388055	18115	C	T	1	2021-02-12	United States
ORF1ab_1653_D	ORF1ab	1653	SRR14388055	18424	A	G	0,998636	2021-02-12	United States
ORF1ab_2613_C	ORF1ab	2613	SRR14388055	21304	C	T	1	2021-02-12	United States
S_614_G	S	614	SRR14388055	23403	A	G	0,998474	2021-02-12	United States
S_689_I	S	689	SRR14388055	23628	G	T	1	2021-02-12	United States
S_1162_L	S	1162	SRR14388055	25047	C	T	0,0967972	2021-02-12	United States
ORF3a_57_H	ORF3a	57	SRR14388055	25563	G	T	0,998976	2021-02-12	United States
ORF3a_172_V	ORF3a	172	SRR14388055	25907	G	T	1	2021-02-12	United States
ORF7a_60_NA	ORF7a	60	SRR14388055	27571	A	-GCACTCAATT	0,993119	2021-02-12	United States
ORF8_24_L	ORF8	24	SRR14388055	27964	C	T	1	2021-02-12	United States
N_67_S	N	67	SRR14388055	28472	C	T	1	2021-02-12	United States
N_199_L	N	199	SRR14388055	28869	C	T	1	2021-02-12	United States
N_377_Y	N	377	SRR14388055	29402	G	T	0,996714	2021-02-12	United States
ORF1ab_63_R	ORF1ab	63	SRR14388056	453	A	G	0,999013	2021-02-12	United States
ORF1ab_265_I	ORF1ab	265	SRR14388056	1059	C	T	1	2021-02-12	United States
ORF1ab_1655_N	ORF1ab	1655	SRR14388056	5230	G	T	0,997738	2021-02-12	United States
ORF1ab_2588_I	ORF1ab	2588	SRR14388056	8027	G	A	1	2021-02-12	United States
ORF1ab_3352_F	ORF1ab	3352	SRR14388056	10319	C	T	1	2021-02-12	United States
ORF1ab_314_L	ORF1ab	314	SRR14388056	14408	C	T	1	2021-02-12	United States
ORF1ab_1653_D	ORF1ab	1653	SRR14388056	18424	A	G	0,998592	2021-02-12	United States
ORF1ab_2308_C	ORF1ab	2308	SRR14388056	20389	C	T	1	2021-02-12	United States
ORF1ab_2613_C	ORF1ab	2613	SRR14388056	21304	C	T	1	2021-02-12	United States
S_614_G	S	614	SRR14388056	23403	A	G	1	2021-02-12	United States
S_674_F	S	674	SRR14388056	23583	A	T	1	2021-02-12	United States
ORF3a_57_H	ORF3a	57	SRR14388056	25563	G	T	1	2021-02-12	United States
ORF3a_172_V	ORF3a	172	SRR14388056	25907	G	T	1	2021-02-12	United States
ORF8_24_L	ORF8	24	SRR14388056	27964	C	T	1	2021-02-12	United States
N_67_S	N	67	SRR14388056	28472	C	T	1	2021-02-12	United States
N_199_L	N	199	SRR14388056	28869	C	T	0,998843	2021-02-12	United States
ORF1ab_265_I	ORF1ab	265	SRR14388058	1059	C	T	0,998943	2021-02-11	United States
ORF1ab_999_I	ORF1ab	999	SRR14388058	3261	C	T	0,930595	2021-02-11	United States
ORF1ab_3603_NA	ORF1ab	3603	SRR14388058	11074	C	+T	0,0512662	2021-02-11	United States
ORF1ab_4205_V	ORF1ab	4205	SRR14388058	12878	A	G	1	2021-02-11	United States
ORF1ab_314_L	ORF1ab	314	SRR14388058	14408	C	T	1	2021-02-11	United States
ORF1ab_1183_Y	ORF1ab	1183	SRR14388058	17014	G	T	0,999297	2021-02-11	United States
S_13_I	S	13	SRR14388058	21600	G	T	1	2021-02-11	United States
S_152_C	S	152	SRR14388058	22018	G	T	0,998973	2021-02-11	United States
S_452_R	S	452	SRR14388058	22917	T	G	0,998712	2021-02-11	United States
S_614_G	S	614	SRR14388058	23403	A	G	1	2021-02-11	United States
ORF3a_57_H	ORF3a	57	SRR14388058	25563	G	T	1	2021-02-11	United States
ORF8_100_L	ORF8	100	SRR14388058	28191	G	T	0,99911	2021-02-11	United States
N_205_I	N	205	SRR14388058	28887	C	T	1	2021-02-11	United States
N_234_I	N	234	SRR14388058	28975	G	T	1	2021-02-11	United States
ORF1ab_212_L	ORF1ab	212	SRR14388059	900	C	T	0,999191	2021-02-10	United States
ORF1ab_265_I	ORF1ab	265	SRR14388059	1059	C	T	1	2021-02-10	United States
ORF1ab_1679_V	ORF1ab	1679	SRR14388059	5301	C	T	0,404715	2021-02-10	United States
ORF1ab_2144_NA	ORF1ab	2144	SRR14388059	6696	C	+T	0,0541436	2021-02-10	United States
ORF1ab_2606_I	ORF1ab	2606	SRR14388059	8083	G	A	0,997368	2021-02-10	United States
ORF1ab_3352_F	ORF1ab	3352	SRR14388059	10319	C	T	1	2021-02-10	United States
ORF1ab_4075_S	ORF1ab	4075	SRR14388059	12488	C	T	0,994872	2021-02-10	United States
ORF1ab_314_L	ORF1ab	314	SRR14388059	14408	C	T	1	2021-02-10	United States
ORF1ab_730_I	ORF1ab	730	SRR14388059	15656	C	T	0,998679	2021-02-10	United States
ORF1ab_1310_I	ORF1ab	1310	SRR14388059	17395	G	A	0,0628743	2021-02-10	United States
ORF1ab_1653_D	ORF1ab	1653	SRR14388059	18424	A	G	0,998695	2021-02-10	United States
ORF1ab_2545_NA	ORF1ab	2545	SRR14388059	21101	G	+T	0,05	2021-02-10	United States
ORF1ab_2613_C	ORF1ab	2613	SRR14388059	21304	C	T	1	2021-02-10	United States
S_3_NA	S	3	SRR14388059	21569	G	+T	0,102326	2021-02-10	United States
S_5_F	S	5	SRR14388059	21575	C	T	1	2021-02-10	United States
S_382_L	S	382	SRR14388059	22706	G	T	0,998658	2021-02-10	United States
S_614_G	S	614	SRR14388059	23403	A	G	0,999275	2021-02-10	United States
ORF3a_57_H	ORF3a	57	SRR14388059	25563	G	T	0,995529	2021-02-10	United States
ORF3a_172_V	ORF3a	172	SRR14388059	25907	G	T	0,999486	2021-02-10	United States
ORF3a_219_F	ORF3a	219	SRR14388059	26049	G	T	1	2021-02-10	United States
ORF3a_240_L	ORF3a	240	SRR14388059	26111	C	T	1	2021-02-10	United States
ORF8_24_L	ORF8	24	SRR14388059	27964	C	T	1	2021-02-10	United States
N_67_S	N	67	SRR14388059	28472	C	T	1	2021-02-10	United States
N_199_L	N	199	SRR14388059	28869	C	T	0,997365	2021-02-10	United States
ORF1ab_265_I	ORF1ab	265	SRR14388060	1059	C	T	0,999065	2021-02-10	United States
ORF1ab_989_V	ORF1ab	989	SRR14388060	3231	G	T	1	2021-02-10	United States
ORF1ab_2068_I	ORF1ab	2068	SRR14388060	6468	C	T	1	2021-02-10	United States
ORF1ab_2891_T	ORF1ab	2891	SRR14388060	8936	G	A	0,998417	2021-02-10	United States
ORF1ab_3548_V	ORF1ab	3548	SRR14388060	10908	C	T	0,998567	2021-02-10	United States
ORF1ab_3952_S	ORF1ab	3952	SRR14388060	12119	C	T	0,999162	2021-02-10	United States
ORF1ab_314_L	ORF1ab	314	SRR14388060	14408	C	T	1	2021-02-10	United States
ORF1ab_2633_S	ORF1ab	2633	SRR14388060	21364	C	T	0,998345	2021-02-10	United States
S_501_T	S	501	SRR14388060	23064	A	C	0,994978	2021-02-10	United States
S_614_G	S	614	SRR14388060	23403	A	G	0,998158	2021-02-10	United States
S_1192_D	S	1192	SRR14388060	25136	A	G	0,680272	2021-02-10	United States
ORF3a_57_H	ORF3a	57	SRR14388060	25563	G	T	1	2021-02-10	United States
ORF3a_162_G	ORF3a	162	SRR14388060	25876	A	G	1	2021-02-10	United States
N_206_F	N	206	SRR14388060	28890	C	T	0,996764	2021-02-10	United States
N_409_L	N	409	SRR14388060	29499	A	T	0,998433	2021-02-10	United States
ORF1ab_265_I	ORF1ab	265	SRR14388061	1059	C	T	0,99798	2021-02-10	United States
ORF1ab_1950_L	ORF1ab	1950	SRR14388061	6114	C	T	0,0929577	2021-02-10	United States
ORF1ab_3352_F	ORF1ab	3352	SRR14388061	10319	C	T	1	2021-02-10	United States
ORF1ab_314_L	ORF1ab	314	SRR14388061	14408	C	T	1	2021-02-10	United States
ORF1ab_1404_M	ORF1ab	1404	SRR14388061	17678	C	T	0,997773	2021-02-10	United States
ORF1ab_1653_D	ORF1ab	1653	SRR14388061	18424	A	G	0,99835	2021-02-10	United States
ORF1ab_2613_C	ORF1ab	2613	SRR14388061	21304	C	T	0,998741	2021-02-10	United States
S_614_G	S	614	SRR14388061	23403	A	G	1	2021-02-10	United States
ORF3a_57_H	ORF3a	57	SRR14388061	25563	G	T	0,998853	2021-02-10	United States
ORF3a_172_V	ORF3a	172	SRR14388061	25907	G	T	0,999185	2021-02-10	United States
ORF8_24_L	ORF8	24	SRR14388061	27964	C	T	1	2021-02-10	United States
N_12_S	N	12	SRR14388061	28307	G	T	0,997107	2021-02-10	United States
N_67_S	N	67	SRR14388061	28472	C	T	0,99759	2021-02-10	United States
N_199_L	N	199	SRR14388061	28869	C	T	0,9978	2021-02-10	United States
N_402_Y	N	402	SRR14388061	29477	G	T	1	2021-02-10	United States
ORF1ab_265_I	ORF1ab	265	SRR14388062	1059	C	T	1	2021-02-10	United States
ORF1ab_989_V	ORF1ab	989	SRR14388062	3231	G	T	1	2021-02-10	United States
ORF1ab_2068_I	ORF1ab	2068	SRR14388062	6468	C	T	1	2021-02-10	United States
ORF1ab_2144_NA	ORF1ab	2144	SRR14388062	6696	C	+T	0,0843373	2021-02-10	United States
ORF1ab_2891_T	ORF1ab	2891	SRR14388062	8936	G	A	0,99955	2021-02-10	United States
ORF1ab_3548_V	ORF1ab	3548	SRR14388062	10908	C	T	1	2021-02-10	United States
ORF1ab_3952_S	ORF1ab	3952	SRR14388062	12119	C	T	1	2021-02-10	United States
ORF1ab_314_L	ORF1ab	314	SRR14388062	14408	C	T	1	2021-02-10	United States
ORF1ab_2172_NA	ORF1ab	2172	SRR14388062	19983	C	+T	0,0639098	2021-02-10	United States
ORF1ab_2633_S	ORF1ab	2633	SRR14388062	21364	C	T	0,999275	2021-02-10	United States
S_501_T	S	501	SRR14388062	23064	A	C	1	2021-02-10	United States
S_614_G	S	614	SRR14388062	23403	A	G	0,999749	2021-02-10	United States
ORF3a_57_H	ORF3a	57	SRR14388062	25563	G	T	0,999043	2021-02-10	United States
ORF3a_162_G	ORF3a	162	SRR14388062	25876	A	G	0,998108	2021-02-10	United States
N_206_F	N	206	SRR14388062	28890	C	T	1	2021-02-10	United States
N_409_L	N	409	SRR14388062	29499	A	T	0,999275	2021-02-10	United States
ORF1ab_224_I	ORF1ab	224	SRR14388063	936	C	T	0,998805	2021-02-11	United States
ORF1ab_959_S	ORF1ab	959	SRR14388063	3140	C	T	1	2021-02-11	United States
ORF1ab_2144_NA	ORF1ab	2144	SRR14388063	6696	C	+T	0,0686583	2021-02-11	United States
ORF1ab_2345_V	ORF1ab	2345	SRR14388063	7299	C	T	0,103448	2021-02-11	United States
ORF1ab_3255_I	ORF1ab	3255	SRR14388063	10029	C	T	1	2021-02-11	United States
ORF1ab_3618_V	ORF1ab	3618	SRR14388063	11117	A	G	0,99939	2021-02-11	United States
ORF1ab_4175_I	ORF1ab	4175	SRR14388063	12789	C	T	0,998361	2021-02-11	United States
ORF1ab_314_L	ORF1ab	314	SRR14388063	14408	C	T	1	2021-02-11	United States
ORF1ab_2172_NA	ORF1ab	2172	SRR14388063	19983	C	+T	0,075	2021-02-11	United States
ORF1ab_2514_I	ORF1ab	2514	SRR14388063	21008	C	T	1	2021-02-11	United States
ORF1ab_2545_NA	ORF1ab	2545	SRR14388063	21101	G	+T	0,0536913	2021-02-11	United States
S_478_K	S	478	SRR14388063	22995	C	A	0,999447	2021-02-11	United States
S_614_G	S	614	SRR14388063	23403	A	G	1	2021-02-11	United States
S_681_H	S	681	SRR14388063	23604	C	A	1	2021-02-11	United States
S_732_A	S	732	SRR14388063	23756	A	G	1	2021-02-11	United States
N_203_K	N	203	SRR14388063	28881	G	A	0,998669	2021-02-11	United States
N_204_R	N	204	SRR14388063	28883	G	C	0,998671	2021-02-11	United States
N_350_F	N	350	SRR14388063	29321	G	T	0,998614	2021-02-11	United States
ORF1ab_265_I	ORF1ab	265	SRR14388064	1059	C	T	1	2021-02-11	United States
ORF1ab_730_P	ORF1ab	730	SRR14388064	2454	T	C	1	2021-02-11	United States
ORF1ab_4205_V	ORF1ab	4205	SRR14388064	12878	A	G	1	2021-02-11	United States
ORF1ab_314_L	ORF1ab	314	SRR14388064	14408	C	T	1	2021-02-11	United States
ORF1ab_1183_Y	ORF1ab	1183	SRR14388064	17014	G	T	0,998433	2021-02-11	United States
ORF1ab_1737_H	ORF1ab	1737	SRR14388064	18677	G	A	1	2021-02-11	United States
ORF1ab_2172_NA	ORF1ab	2172	SRR14388064	19983	C	+T	0,0509642	2021-02-11	United States
S_13_I	S	13	SRR14388064	21600	G	T	0,999228	2021-02-11	United States
S_26_S	S	26	SRR14388064	21638	C	T	0,999204	2021-02-11	United States
S_152_L	S	152	SRR14388064	22017	G	T	1	2021-02-11	United States
S_152_C	S	152	SRR14388064	22018	G	T	1	2021-02-11	United States
S_452_R	S	452	SRR14388064	22917	T	G	0,999382	2021-02-11	United States
S_614_G	S	614	SRR14388064	23403	A	G	0,997565	2021-02-11	United States
ORF3a_57_H	ORF3a	57	SRR14388064	25563	G	T	1	2021-02-11	United States
N_205_I	N	205	SRR14388064	28887	C	T	0,998444	2021-02-11	United States
ORF1ab_842_NA	ORF1ab	842	SRR14388065	2790	C	+T	0,0680628	2021-02-11	United States
ORF1ab_1001_I	ORF1ab	1001	SRR14388065	3267	C	T	1	2021-02-11	United States
ORF1ab_1708_D	ORF1ab	1708	SRR14388065	5388	C	A	1	2021-02-11	United States
ORF1ab_2144_NA	ORF1ab	2144	SRR14388065	6696	C	+T	0,118763	2021-02-11	United States
ORF1ab_2230_T	ORF1ab	2230	SRR14388065	6954	T	C	0,999453	2021-02-11	United States
ORF1ab_2930_L	ORF1ab	2930	SRR14388065	9053	G	T	0,997835	2021-02-11	United States
ORF1ab_3603_NA	ORF1ab	3603	SRR14388065	11074	C	+T	0,0610743	2021-02-11	United States
ORF1ab_3674_NA	ORF1ab	3674	SRR14388065	11287	G	-TCTGGTTTT	0,976035	2021-02-11	United States
ORF1ab_3966_R	ORF1ab	3966	SRR14388065	12162	A	G	0,997608	2021-02-11	United States
ORF1ab_314_L	ORF1ab	314	SRR14388065	14408	C	T	1	2021-02-11	United States
ORF1ab_1383_R	ORF1ab	1383	SRR14388065	17615	A	G	0,997877	2021-02-11	United States
ORF1ab_2172_NA	ORF1ab	2172	SRR14388065	19983	C	+T	0,0971831	2021-02-11	United States
ORF1ab_2557_R	ORF1ab	2557	SRR14388065	21137	A	G	0,999248	2021-02-11	United States
S_68_NA	S	68	SRR14388065	21764	A	-TACATG	0,987533	2021-02-11	United States
S_143_NA	S	143	SRR14388065	21990	T	-TTA	0,987622	2021-02-11	United States
S_501_Y	S	501	SRR14388065	23063	A	T	0,998711	2021-02-11	United States
S_570_D	S	570	SRR14388065	23271	C	A	0,999102	2021-02-11	United States
S_614_G	S	614	SRR14388065	23403	A	G	0,992414	2021-02-11	United States
S_681_H	S	681	SRR14388065	23604	C	A	1	2021-02-11	United States
S_716_I	S	716	SRR14388065	23709	C	T	1	2021-02-11	United States
S_982_A	S	982	SRR14388065	24506	T	G	0,9989	2021-02-11	United States
S_1118_H	S	1118	SRR14388065	24914	G	C	0,99908	2021-02-11	United States
S_1191_N	S	1191	SRR14388065	25135	G	T	1	2021-02-11	United States
ORF7a_94_K	ORF7a	94	SRR14388065	27673	C	A	1	2021-02-11	United States
ORF8_27_*	ORF8	27	SRR14388065	27972	C	T	0,998214	2021-02-11	United States
ORF8_52_I	ORF8	52	SRR14388065	28048	G	T	0,999084	2021-02-11	United States
ORF8_73_C	ORF8	73	SRR14388065	28111	A	G	0,999128	2021-02-11	United States
N_3_H	N	3	SRR14388065	28280	G	C	0,99873	2021-02-11	United States
N_3_V	N	3	SRR14388065	28281	A	T	0,998732	2021-02-11	United States
N_3_E	N	3	SRR14388065	28282	T	A	0,998729	2021-02-11	United States
N_203_K	N	203	SRR14388065	28881	G	A	1	2021-02-11	United States
N_204_R	N	204	SRR14388065	28883	G	C	1	2021-02-11	United States
N_235_F	N	235	SRR14388065	28977	C	T	0,998677	2021-02-11	United States
ORF1ab_265_I	ORF1ab	265	SRR14388066	1059	C	T	0,999115	2021-02-13	United States
ORF1ab_2781_NA	ORF1ab	2781	SRR14388066	8606	C	+T	0,0831234	2021-02-13	United States
ORF1ab_2783_F	ORF1ab	2783	SRR14388066	8612	G	T	0,997062	2021-02-13	United States
ORF1ab_3221_I	ORF1ab	3221	SRR14388066	9928	G	T	0,997449	2021-02-13	United States
ORF1ab_3352_F	ORF1ab	3352	SRR14388066	10319	C	T	0,998938	2021-02-13	United States
ORF1ab_314_L	ORF1ab	314	SRR14388066	14408	C	T	1	2021-02-13	United States
ORF1ab_1653_D	ORF1ab	1653	SRR14388066	18424	A	G	1	2021-02-13	United States
ORF1ab_2132_V	ORF1ab	2132	SRR14388066	19862	C	T	1	2021-02-13	United States
ORF1ab_2545_NA	ORF1ab	2545	SRR14388066	21101	G	+T	0,0505051	2021-02-13	United States
ORF1ab_2613_C	ORF1ab	2613	SRR14388066	21304	C	T	0,994909	2021-02-13	United States
S_614_G	S	614	SRR14388066	23403	A	G	1	2021-02-13	United States
ORF3a_57_H	ORF3a	57	SRR14388066	25563	G	T	0,997712	2021-02-13	United States
ORF3a_172_V	ORF3a	172	SRR14388066	25907	G	T	1	2021-02-13	United States
ORF8_24_L	ORF8	24	SRR14388066	27964	C	T	1	2021-02-13	United States
N_67_S	N	67	SRR14388066	28472	C	T	0,997076	2021-02-13	United States
N_199_L	N	199	SRR14388066	28869	C	T	0,998513	2021-02-13	United States
ORF1ab_393_F	ORF1ab	393	SRR14388067	1444	G	T	0,998675	2021-02-10	United States
ORF1ab_1682_I	ORF1ab	1682	SRR14388067	5310	C	T	0,997807	2021-02-10	United States
ORF1ab_2118_D	ORF1ab	2118	SRR14388067	6618	G	A	0,997802	2021-02-10	United States
ORF1ab_2144_NA	ORF1ab	2144	SRR14388067	6696	C	+T	0,0543353	2021-02-10	United States
ORF1ab_314_L	ORF1ab	314	SRR14388067	14408	C	T	1	2021-02-10	United States
S_614_G	S	614	SRR14388067	23403	A	G	0,998062	2021-02-10	United States
S_681_H	S	681	SRR14388067	23604	C	A	1	2021-02-10	United States
M_155_Y	M	155	SRR14388067	26985	C	T	0,0562324	2021-02-10	United States
N_194_L	N	194	SRR14388067	28854	C	T	0,995512	2021-02-10	United States
N_205_I	N	205	SRR14388067	28887	C	T	0,996413	2021-02-10	United States
ORF1ab_671_V	ORF1ab	671	SRR14388068	2276	A	G	1	2021-02-13	United States
ORF1ab_1001_I	ORF1ab	1001	SRR14388068	3267	C	T	0,996364	2021-02-13	United States
ORF1ab_1291_F	ORF1ab	1291	SRR14388068	4136	G	T	0,997897	2021-02-13	United States
ORF1ab_1708_D	ORF1ab	1708	SRR14388068	5388	C	A	1	2021-02-13	United States
ORF1ab_2144_NA	ORF1ab	2144	SRR14388068	6696	C	+T	0,0826833	2021-02-13	United States
ORF1ab_2230_T	ORF1ab	2230	SRR14388068	6954	T	C	1	2021-02-13	United States
ORF1ab_3674_NA	ORF1ab	3674	SRR14388068	11287	G	-TCTGGTTTT	0,988599	2021-02-13	United States
ORF1ab_314_L	ORF1ab	314	SRR14388068	14408	C	T	1	2021-02-13	United States
S_68_NA	S	68	SRR14388068	21764	A	-TACATG	0,99784	2021-02-13	United States
S_143_NA	S	143	SRR14388068	21990	T	-TTA	0,993377	2021-02-13	United States
S_501_Y	S	501	SRR14388068	23063	A	T	1	2021-02-13	United States
S_570_D	S	570	SRR14388068	23271	C	A	0,99581	2021-02-13	United States
S_614_G	S	614	SRR14388068	23403	A	G	1	2021-02-13	United States
S_681_H	S	681	SRR14388068	23604	C	A	0,990099	2021-02-13	United States
S_716_I	S	716	SRR14388068	23709	C	T	0,989848	2021-02-13	United States
S_982_A	S	982	SRR14388068	24506	T	G	0,995441	2021-02-13	United States
S_1118_H	S	1118	SRR14388068	24914	G	C	0,996914	2021-02-13	United States
ORF3a_188_C	ORF3a	188	SRR14388068	25954	G	T	1	2021-02-13	United States
ORF8_27_*	ORF8	27	SRR14388068	27972	C	T	1	2021-02-13	United States
ORF8_52_I	ORF8	52	SRR14388068	28048	G	T	1	2021-02-13	United States
ORF8_73_C	ORF8	73	SRR14388068	28111	A	G	0,998369	2021-02-13	United States
N_3_H	N	3	SRR14388068	28280	G	C	1	2021-02-13	United States
N_3_V	N	3	SRR14388068	28281	A	T	0,998192	2021-02-13	United States
N_3_E	N	3	SRR14388068	28282	T	A	1	2021-02-13	United States
N_14_C	N	14	SRR14388068	28313	C	T	1	2021-02-13	United States
N_203_K	N	203	SRR14388068	28881	G	A	0,996333	2021-02-13	United States
N_204_R	N	204	SRR14388068	28883	G	C	0,99635	2021-02-13	United States
N_235_F	N	235	SRR14388068	28977	C	T	0,993842	2021-02-13	United States
ORF1ab_265_I	ORF1ab	265	SRR14388069	1059	C	T	0,997949	2021-02-13	United States
ORF1ab_1213_S	ORF1ab	1213	SRR14388069	3902	C	T	0,998395	2021-02-13	United States
ORF1ab_1497_S	ORF1ab	1497	SRR14388069	4754	C	T	1	2021-02-13	United States
ORF1ab_2949_H	ORF1ab	2949	SRR14388069	9111	G	A	0,0765957	2021-02-13	United States
ORF1ab_3353_R	ORF1ab	3353	SRR14388069	10323	A	G	0,997579	2021-02-13	United States
ORF1ab_3665_I	ORF1ab	3665	SRR14388069	11259	C	T	0,997745	2021-02-13	United States
ORF1ab_314_L	ORF1ab	314	SRR14388069	14408	C	T	1	2021-02-13	United States
ORF1ab_662_S	ORF1ab	662	SRR14388069	15451	G	A	0,998834	2021-02-13	United States
ORF1ab_788_T	ORF1ab	788	SRR14388069	15829	G	A	0,993464	2021-02-13	United States
ORF1ab_1598_T	ORF1ab	1598	SRR14388069	18260	T	C	1	2021-02-13	United States
S_614_G	S	614	SRR14388069	23403	A	G	1	2021-02-13	United States
ORF3a_57_H	ORF3a	57	SRR14388069	25563	G	T	0,998948	2021-02-13	United States
N_190_I	N	190	SRR14388069	28842	G	T	0,997363	2021-02-13	United States
ORF1ab_265_I	ORF1ab	265	SRR14388070	1059	C	T	1	2021-02-21	United States
ORF1ab_2606_I	ORF1ab	2606	SRR14388070	8083	G	A	1	2021-02-21	United States
ORF1ab_3352_F	ORF1ab	3352	SRR14388070	10319	C	T	1	2021-02-21	United States
ORF1ab_249_A	ORF1ab	249	SRR14388070	14213	A	C	0,0580645	2021-02-21	United States
ORF1ab_314_L	ORF1ab	314	SRR14388070	14408	C	T	1	2021-02-21	United States
ORF1ab_1653_D	ORF1ab	1653	SRR14388070	18424	A	G	1	2021-02-21	United States
ORF1ab_2541_Y	ORF1ab	2541	SRR14388070	21088	G	T	1	2021-02-21	United States
S_243_S	S	243	SRR14388070	22289	G	T	0,123894	2021-02-21	United States
S_614_G	S	614	SRR14388070	23403	A	G	0,999188	2021-02-21	United States
ORF3a_57_H	ORF3a	57	SRR14388070	25563	G	T	0,998964	2021-02-21	United States
ORF3a_155_Y	ORF3a	155	SRR14388070	25855	G	T	1	2021-02-21	United States
ORF3a_172_V	ORF3a	172	SRR14388070	25907	G	T	0,999064	2021-02-21	United States
ORF8_24_L	ORF8	24	SRR14388070	27964	C	T	1	2021-02-21	United States
N_67_S	N	67	SRR14388070	28472	C	T	1	2021-02-21	United States
N_135_I	N	135	SRR14388070	28677	C	T	1	2021-02-21	United States
N_199_L	N	199	SRR14388070	28869	C	T	0,999053	2021-02-21	United States
ORF1ab_265_I	ORF1ab	265	SRR14388071	1059	C	T	1	2021-02-17	United States
ORF1ab_1473_V	ORF1ab	1473	SRR14388071	4683	C	T	0,0547009	2021-02-17	United States
ORF1ab_2254_I	ORF1ab	2254	SRR14388071	7027	G	A	0,113861	2021-02-17	United States
ORF1ab_3221_I	ORF1ab	3221	SRR14388071	9928	G	T	1	2021-02-17	United States
ORF1ab_3352_F	ORF1ab	3352	SRR14388071	10319	C	T	1	2021-02-17	United States
ORF1ab_314_L	ORF1ab	314	SRR14388071	14408	C	T	1	2021-02-17	United States
ORF1ab_1653_D	ORF1ab	1653	SRR14388071	18424	A	G	1	2021-02-17	United States
ORF1ab_2613_C	ORF1ab	2613	SRR14388071	21304	C	T	1	2021-02-17	United States
S_614_G	S	614	SRR14388071	23403	A	G	0,99811	2021-02-17	United States
ORF3a_57_H	ORF3a	57	SRR14388071	25563	G	T	1	2021-02-17	United States
ORF3a_86_F	ORF3a	86	SRR14388071	25650	G	T	1	2021-02-17	United States
ORF3a_172_V	ORF3a	172	SRR14388071	25907	G	T	0,998836	2021-02-17	United States
ORF8_24_L	ORF8	24	SRR14388071	27964	C	T	1	2021-02-17	United States
N_67_S	N	67	SRR14388071	28472	C	T	1	2021-02-17	United States
N_199_L	N	199	SRR14388071	28869	C	T	1	2021-02-17	United States
N_377_Y	N	377	SRR14388071	29402	G	T	1	2021-02-17	United States
ORF1ab_265_I	ORF1ab	265	SRR14388072	1059	C	T	1	2021-02-16	United States
ORF1ab_2106_I	ORF1ab	2106	SRR14388072	6582	C	T	1	2021-02-16	United States
ORF1ab_3352_F	ORF1ab	3352	SRR14388072	10319	C	T	1	2021-02-16	United States
ORF1ab_4277_S	ORF1ab	4277	SRR14388072	13094	G	T	1	2021-02-16	United States
ORF1ab_314_L	ORF1ab	314	SRR14388072	14408	C	T	1	2021-02-16	United States
ORF1ab_1555_I	ORF1ab	1555	SRR14388072	18131	C	T	1	2021-02-16	United States
ORF1ab_1653_D	ORF1ab	1653	SRR14388072	18424	A	G	0,997459	2021-02-16	United States
ORF1ab_2302_M	ORF1ab	2302	SRR14388072	20371	C	A	1	2021-02-16	United States
ORF1ab_2613_C	ORF1ab	2613	SRR14388072	21304	C	T	0,999254	2021-02-16	United States
S_222_V	S	222	SRR14388072	22227	C	T	1	2021-02-16	United States
S_614_G	S	614	SRR14388072	23403	A	G	1	2021-02-16	United States
ORF3a_57_H	ORF3a	57	SRR14388072	25563	G	T	1	2021-02-16	United States
ORF3a_172_V	ORF3a	172	SRR14388072	25907	G	T	1	2021-02-16	United States
ORF7a_38_V	ORF7a	38	SRR14388072	27506	G	T	0,998084	2021-02-16	United States
ORF8_24_L	ORF8	24	SRR14388072	27964	C	T	1	2021-02-16	United States
N_67_S	N	67	SRR14388072	28472	C	T	1	2021-02-16	United States
N_199_L	N	199	SRR14388072	28869	C	T	1	2021-02-16	United States
N_364_S	N	364	SRR14388072	29363	C	T	0,99895	2021-02-16	United States
ORF1ab_959_S	ORF1ab	959	SRR14388073	3140	C	T	1	2021-02-16	United States
ORF1ab_1029_N	ORF1ab	1029	SRR14388073	3351	G	A	0,998366	2021-02-16	United States
ORF1ab_3255_I	ORF1ab	3255	SRR14388073	10029	C	T	1	2021-02-16	United States
ORF1ab_3618_V	ORF1ab	3618	SRR14388073	11117	A	G	1	2021-02-16	United States
ORF1ab_4175_I	ORF1ab	4175	SRR14388073	12789	C	T	1	2021-02-16	United States
ORF1ab_314_L	ORF1ab	314	SRR14388073	14408	C	T	0,997797	2021-02-16	United States
S_478_K	S	478	SRR14388073	22995	C	A	0,998607	2021-02-16	United States
S_614_G	S	614	SRR14388073	23403	A	G	0,999049	2021-02-16	United States
S_681_H	S	681	SRR14388073	23604	C	A	1	2021-02-16	United States
S_732_A	S	732	SRR14388073	23756	A	G	1	2021-02-16	United States
N_203_K	N	203	SRR14388073	28881	G	A	0,999	2021-02-16	United States
N_204_R	N	204	SRR14388073	28883	G	C	0,999001	2021-02-16	United States
N_418_H	N	418	SRR14388073	29527	G	T	0,996974	2021-02-16	United States
ORF1ab_82_NA	ORF1ab	82	SRR14388074	509	G	-GTCATGTTATGGTT	0,0989273	2021-02-15	United States
ORF1ab_139_NA	ORF1ab	139	SRR14388074	680	G	-ATCT	0,0599854	2021-02-15	United States
ORF1ab_265_I	ORF1ab	265	SRR14388074	1059	C	T	1	2021-02-15	United States
ORF1ab_426_L	ORF1ab	426	SRR14388074	1542	G	T	0,125666	2021-02-15	United States
ORF1ab_694_NA	ORF1ab	694	SRR14388074	2347	T	-A	0,119437	2021-02-15	United States
ORF1ab_749_S	ORF1ab	749	SRR14388074	2510	A	T	0,122713	2021-02-15	United States
ORF1ab_1586_NA	ORF1ab	1586	SRR14388074	5022	T	-G	0,170686	2021-02-15	United States
ORF1ab_1866_NA	ORF1ab	1866	SRR14388074	5861	G	+T	0,0980926	2021-02-15	United States
ORF1ab_1916_NA	ORF1ab	1916	SRR14388074	6012	C	-A	0,201058	2021-02-15	United States
ORF1ab_2433_P	ORF1ab	2433	SRR14388074	7562	T	C	0,10981	2021-02-15	United States
ORF1ab_2676_NA	ORF1ab	2676	SRR14388074	8293	C	-T	0,108297	2021-02-15	United States
ORF1ab_2801_NA	ORF1ab	2801	SRR14388074	8668	C	+T	0,220096	2021-02-15	United States
ORF1ab_3421_NA	ORF1ab	3421	SRR14388074	10527	C	-T	0,0883191	2021-02-15	United States
ORF1ab_3610_NA	ORF1ab	3610	SRR14388074	11095	C	+T	0,0876404	2021-02-15	United States
ORF1ab_3617_V	ORF1ab	3617	SRR14388074	11115	G	T	0,0882129	2021-02-15	United States
ORF1ab_3779_NA	ORF1ab	3779	SRR14388074	11600	A	-T	0,0544685	2021-02-15	United States
ORF1ab_4124_NA	ORF1ab	4124	SRR14388074	12635	T	-G	0,0936543	2021-02-15	United States
ORF1ab_4205_V	ORF1ab	4205	SRR14388074	12878	A	G	0,999316	2021-02-15	United States
ORF1ab_120_NA	ORF1ab	120	SRR14388074	13827	T	-G	0,0687241	2021-02-15	United States
ORF1ab_277_NA	ORF1ab	277	SRR14388074	14297	A	+T	0,0944724	2021-02-15	United States
ORF1ab_314_NA	ORF1ab	314	SRR14388074	14407	C	-CTACAAG	0,104781	2021-02-15	United States
ORF1ab_314_L	ORF1ab	314	SRR14388074	14408	C	T	1	2021-02-15	United States
ORF1ab_329_A	ORF1ab	329	SRR14388074	14453	T	C	0,10936	2021-02-15	United States
ORF1ab_811_NA	ORF1ab	811	SRR14388074	15900	T	+A	0,0653789	2021-02-15	United States
ORF1ab_1183_Y	ORF1ab	1183	SRR14388074	17014	G	T	1	2021-02-15	United States
ORF1ab_1779_G	ORF1ab	1779	SRR14388074	18802	A	G	0,0863415	2021-02-15	United States
ORF1ab_2189_NA	ORF1ab	2189	SRR14388074	20034	T	-AA	0,0855683	2021-02-15	United States
ORF1ab_2545_NA	ORF1ab	2545	SRR14388074	21101	G	+T	0,162105	2021-02-15	United States
S_13_I	S	13	SRR14388074	21600	G	T	1	2021-02-15	United States
S_152_C	S	152	SRR14388074	22018	G	T	0,997658	2021-02-15	United States
S_452_R	S	452	SRR14388074	22917	T	G	1	2021-02-15	United States
S_552_NA	S	552	SRR14388074	23218	T	-A	0,135774	2021-02-15	United States
S_614_G	S	614	SRR14388074	23403	A	G	1	2021-02-15	United States
S_756_C	S	756	SRR14388074	23829	A	G	0,161031	2021-02-15	United States
S_859_I	S	859	SRR14388074	24138	C	T	0,999364	2021-02-15	United States
S_877_NA	S	877	SRR14388074	24193	G	-T	0,104589	2021-02-15	United States
S_1087_V	S	1087	SRR14388074	24822	C	T	0,173601	2021-02-15	United States
ORF3a_15_M	ORF3a	15	SRR14388074	25435	T	A	1	2021-02-15	United States
ORF3a_57_H	ORF3a	57	SRR14388074	25563	G	T	1	2021-02-15	United States
M_150_NA	M	150	SRR14388074	26971	G	-T	0,057919	2021-02-15	United States
ORF7b_16_L	ORF7b	16	SRR14388074	27801	T	C	0,102041	2021-02-15	United States
N_205_I	N	205	SRR14388074	28887	C	T	0,998634	2021-02-15	United States
ORF1ab_225_N	ORF1ab	225	SRR14388075	940	G	T	0,258216	2021-02-17	United States
ORF1ab_265_I	ORF1ab	265	SRR14388075	1059	C	T	1	2021-02-17	United States
ORF1ab_1179_NA	ORF1ab	1179	SRR14388075	3802	T	-A	0,175664	2021-02-17	United States
ORF1ab_1719_S	ORF1ab	1719	SRR14388075	5421	A	G	0,239631	2021-02-17	United States
ORF1ab_1838_Y	ORF1ab	1838	SRR14388075	5777	C	T	1	2021-02-17	United States
ORF1ab_2202_I	ORF1ab	2202	SRR14388075	6870	C	T	0,111853	2021-02-17	United States
ORF1ab_2377_NA	ORF1ab	2377	SRR14388075	7394	A	+T	0,276986	2021-02-17	United States
ORF1ab_2413_NA	ORF1ab	2413	SRR14388075	7504	C	+A	0,274896	2021-02-17	United States
ORF1ab_2604_A	ORF1ab	2604	SRR14388075	8076	T	C	0,199224	2021-02-17	United States
ORF1ab_2863_V	ORF1ab	2863	SRR14388075	8853	G	T	0,105675	2021-02-17	United States
ORF1ab_3169_NA	ORF1ab	3169	SRR14388075	9770	G	-GT	0,344768	2021-02-17	United States
ORF1ab_3307_NA	ORF1ab	3307	SRR14388075	10186	C	-A	0,216545	2021-02-17	United States
ORF1ab_3352_F	ORF1ab	3352	SRR14388075	10319	C	T	1	2021-02-17	United States
ORF1ab_3374_NA	ORF1ab	3374	SRR14388075	10386	C	-TT	0,0708391	2021-02-17	United States
ORF1ab_3388_F	ORF1ab	3388	SRR14388075	10427	G	T	0,0571625	2021-02-17	United States
ORF1ab_3427_L	ORF1ab	3427	SRR14388075	10545	A	T	0,0795455	2021-02-17	United States
ORF1ab_3874_P	ORF1ab	3874	SRR14388075	11885	T	C	0,100077	2021-02-17	United States
ORF1ab_3915_NA	ORF1ab	3915	SRR14388075	12008	C	+T	0,0532242	2021-02-17	United States
ORF1ab_3933_K	ORF1ab	3933	SRR14388075	12062	G	A	0,0916409	2021-02-17	United States
ORF1ab_314_L	ORF1ab	314	SRR14388075	14408	C	T	1	2021-02-17	United States
ORF1ab_596_I	ORF1ab	596	SRR14388075	15253	G	A	1	2021-02-17	United States
ORF1ab_986_NA	ORF1ab	986	SRR14388075	16423	C	-T	0,0742574	2021-02-17	United States
ORF1ab_1504_P	ORF1ab	1504	SRR14388075	17978	T	C	0,159494	2021-02-17	United States
ORF1ab_1653_D	ORF1ab	1653	SRR14388075	18424	A	G	1	2021-02-17	United States
ORF1ab_1740_NA	ORF1ab	1740	SRR14388075	18687	C	+T	0,369048	2021-02-17	United States
ORF1ab_2090_Y	ORF1ab	2090	SRR14388075	19735	G	T	0,999293	2021-02-17	United States
ORF1ab_2172_NA	ORF1ab	2172	SRR14388075	19983	C	+T	0,212048	2021-02-17	United States
ORF1ab_2257_NA	ORF1ab	2257	SRR14388075	20236	A	+GGGGGG	0,0817942	2021-02-17	United States
ORF1ab_2291_NA	ORF1ab	2291	SRR14388075	20340	T	-AG	0,108548	2021-02-17	United States
ORF1ab_2416_NA	ORF1ab	2416	SRR14388075	20714	G	+A	0,194075	2021-02-17	United States
ORF1ab_2442_NA	ORF1ab	2442	SRR14388075	20792	C	-A	0,194896	2021-02-17	United States
ORF1ab_2466_NA	ORF1ab	2466	SRR14388075	20864	A	+T	0,107088	2021-02-17	United States
ORF1ab_2550_NA	ORF1ab	2550	SRR14388075	21115	A	+T	0,187166	2021-02-17	United States
ORF1ab_2613_C	ORF1ab	2613	SRR14388075	21304	C	T	1	2021-02-17	United States
ORF1ab_2626_NA	ORF1ab	2626	SRR14388075	21345	A	-T	0,159696	2021-02-17	United States
S_67_V	S	67	SRR14388075	21762	C	T	0,998168	2021-02-17	United States
S_143_NA	S	143	SRR14388075	21991	T	-TA	0,118803	2021-02-17	United States
S_294_Y	S	294	SRR14388075	22442	G	T	0,123049	2021-02-17	United States
S_451_*	S	451	SRR14388075	22915	C	G	0,206862	2021-02-17	United States
S_522_S	S	522	SRR14388075	23126	G	T	0,998989	2021-02-17	United States
S_614_G	S	614	SRR14388075	23403	A	G	1	2021-02-17	United States
S_1172_NA	S	1172	SRR14388075	25078	T	+A	0,0951613	2021-02-17	United States
ORF3a_57_H	ORF3a	57	SRR14388075	25563	G	T	1	2021-02-17	United States
ORF3a_172_V	ORF3a	172	SRR14388075	25907	G	T	1	2021-02-17	United States
E_21_V	E	21	SRR14388075	26305	C	G	1	2021-02-17	United States
E_22_V	E	22	SRR14388075	26309	C	T	0,131678	2021-02-17	United States
E_52_NA	E	52	SRR14388075	26399	T	+A	0,224238	2021-02-17	United States
E_55_NA	E	55	SRR14388075	26408	C	+T	0,110597	2021-02-17	United States
E_58_NA	E	58	SRR14388075	26416	G	+T	0,225906	2021-02-17	United States
M_63_S	M	63	SRR14388075	26709	G	T	1	2021-02-17	United States
M_178_NA	M	178	SRR14388075	27054	T	-ATTAC	0,0651964	2021-02-17	United States
M_204_NA	M	204	SRR14388075	27133	A	-TAAAT	0,0658815	2021-02-17	United States
ORF7b_12_NA	ORF7b	12	SRR14388075	27791	C	+T	0,10293	2021-02-17	United States
ORF8_24_L	ORF8	24	SRR14388075	27964	C	T	1	2021-02-17	United States
ORF8_107_NA	ORF8	107	SRR14388075	28214	C	+T	0,0992152	2021-02-17	United States
N_67_S	N	67	SRR14388075	28472	C	T	1	2021-02-17	United States
N_199_L	N	199	SRR14388075	28869	C	T	0,998866	2021-02-17	United States
N_378_Q	N	378	SRR14388075	29405	G	C	0,999292	2021-02-17	United States
N_420_Q	N	420	SRR14388075	29531	T	C	0,0983696	2021-02-17	United States
N_420_L	N	420	SRR14388075	29532	A	T	0,0989668	2021-02-17	United States
ORF1ab_1001_I	ORF1ab	1001	SRR14388076	3267	C	T	1	2021-02-20	United States
ORF1ab_1708_D	ORF1ab	1708	SRR14388076	5388	C	A	1	2021-02-20	United States
ORF1ab_2144_NA	ORF1ab	2144	SRR14388076	6696	C	+T	0,0694006	2021-02-20	United States
ORF1ab_2230_T	ORF1ab	2230	SRR14388076	6954	T	C	1	2021-02-20	United States
ORF1ab_3674_NA	ORF1ab	3674	SRR14388076	11287	G	-TCTGGTTTT	0,994624	2021-02-20	United States
ORF1ab_3966_R	ORF1ab	3966	SRR14388076	12162	A	G	0,998639	2021-02-20	United States
ORF1ab_314_L	ORF1ab	314	SRR14388076	14408	C	T	1	2021-02-20	United States
ORF1ab_1383_R	ORF1ab	1383	SRR14388076	17615	A	G	1	2021-02-20	United States
ORF1ab_2557_R	ORF1ab	2557	SRR14388076	21137	A	G	1	2021-02-20	United States
S_68_NA	S	68	SRR14388076	21764	A	-TACATG	0,994398	2021-02-20	United States
S_143_NA	S	143	SRR14388076	21990	T	-TTA	1	2021-02-20	United States
S_501_Y	S	501	SRR14388076	23063	A	T	1	2021-02-20	United States
S_570_D	S	570	SRR14388076	23271	C	A	1	2021-02-20	United States
S_614_G	S	614	SRR14388076	23403	A	G	1	2021-02-20	United States
S_681_H	S	681	SRR14388076	23604	C	A	1	2021-02-20	United States
S_716_I	S	716	SRR14388076	23709	C	T	1	2021-02-20	United States
S_982_A	S	982	SRR14388076	24506	T	G	0,998403	2021-02-20	United States
S_1118_H	S	1118	SRR14388076	24914	G	C	1	2021-02-20	United States
S_1191_N	S	1191	SRR14388076	25135	G	T	0,996324	2021-02-20	United States
ORF8_27_*	ORF8	27	SRR14388076	27972	C	T	1	2021-02-20	United States
ORF8_52_I	ORF8	52	SRR14388076	28048	G	T	1	2021-02-20	United States
ORF8_73_C	ORF8	73	SRR14388076	28111	A	G	0,996779	2021-02-20	United States
N_3_H	N	3	SRR14388076	28280	G	C	0,998466	2021-02-20	United States
N_3_V	N	3	SRR14388076	28281	A	T	0,998476	2021-02-20	United States
N_3_E	N	3	SRR14388076	28282	T	A	0,996937	2021-02-20	United States
N_203_K	N	203	SRR14388076	28881	G	A	1	2021-02-20	United States
N_204_R	N	204	SRR14388076	28883	G	C	0,998062	2021-02-20	United States
N_235_F	N	235	SRR14388076	28977	C	T	0,999021	2021-02-20	United States
ORF1ab_265_I	ORF1ab	265	SRR14388077	1059	C	T	1	2021-02-17	United States
ORF1ab_2144_NA	ORF1ab	2144	SRR14388077	6696	C	+T	0,0618459	2021-02-17	United States
ORF1ab_3352_F	ORF1ab	3352	SRR14388077	10319	C	T	1	2021-02-17	United States
ORF1ab_3615_V	ORF1ab	3615	SRR14388077	11109	C	T	1	2021-02-17	United States
ORF1ab_4277_S	ORF1ab	4277	SRR14388077	13094	G	T	0,998392	2021-02-17	United States
ORF1ab_314_L	ORF1ab	314	SRR14388077	14408	C	T	1	2021-02-17	United States
ORF1ab_1653_D	ORF1ab	1653	SRR14388077	18424	A	G	1	2021-02-17	United States
ORF1ab_2613_C	ORF1ab	2613	SRR14388077	21304	C	T	1	2021-02-17	United States
S_614_G	S	614	SRR14388077	23403	A	G	1	2021-02-17	United States
S_681_H	S	681	SRR14388077	23604	C	A	1	2021-02-17	United States
S_1132_V	S	1132	SRR14388077	24956	A	G	1	2021-02-17	United States
ORF3a_57_H	ORF3a	57	SRR14388077	25563	G	T	1	2021-02-17	United States
ORF3a_172_V	ORF3a	172	SRR14388077	25907	G	T	1	2021-02-17	United States
ORF8_24_L	ORF8	24	SRR14388077	27964	C	T	1	2021-02-17	United States
N_67_S	N	67	SRR14388077	28472	C	T	1	2021-02-17	United States
N_199_L	N	199	SRR14388077	28869	C	T	0,994836	2021-02-17	United States
N_364_S	N	364	SRR14388077	29363	C	T	0,999101	2021-02-17	United States
ORF1ab_1001_I	ORF1ab	1001	SRR14388078	3267	C	T	1	2021-02-21	United States
ORF1ab_1708_D	ORF1ab	1708	SRR14388078	5388	C	A	1	2021-02-21	United States
ORF1ab_2230_T	ORF1ab	2230	SRR14388078	6954	T	C	0,998342	2021-02-21	United States
ORF1ab_3674_NA	ORF1ab	3674	SRR14388078	11287	G	-TCTGGTTTT	0,99848	2021-02-21	United States
ORF1ab_218_L	ORF1ab	218	SRR14388078	14120	C	T	0,999164	2021-02-21	United States
ORF1ab_314_L	ORF1ab	314	SRR14388078	14408	C	T	1	2021-02-21	United States
ORF1ab_1975_S	ORF1ab	1975	SRR14388078	19390	C	T	1	2021-02-21	United States
S_68_NA	S	68	SRR14388078	21764	A	-TACATG	0,995885	2021-02-21	United States
S_143_NA	S	143	SRR14388078	21990	T	-TTA	0,991837	2021-02-21	United States
S_501_Y	S	501	SRR14388078	23063	A	T	1	2021-02-21	United States
S_570_D	S	570	SRR14388078	23271	C	A	1	2021-02-21	United States
S_614_G	S	614	SRR14388078	23403	A	G	1	2021-02-21	United States
S_653_V	S	653	SRR14388078	23520	C	T	0,997996	2021-02-21	United States
S_681_H	S	681	SRR14388078	23604	C	A	1	2021-02-21	United States
S_716_I	S	716	SRR14388078	23709	C	T	1	2021-02-21	United States
S_982_A	S	982	SRR14388078	24506	T	G	0,998873	2021-02-21	United States
S_1118_H	S	1118	SRR14388078	24914	G	C	1	2021-02-21	United States
S_1229_I	S	1229	SRR14388078	25249	G	T	1	2021-02-21	United States
ORF8_27_*	ORF8	27	SRR14388078	27972	C	T	0,997849	2021-02-21	United States
ORF8_52_I	ORF8	52	SRR14388078	28048	G	T	1	2021-02-21	United States
ORF8_68_*	ORF8	68	SRR14388078	28095	A	T	1	2021-02-21	United States
ORF8_73_C	ORF8	73	SRR14388078	28111	A	G	1	2021-02-21	United States
N_3_H	N	3	SRR14388078	28280	G	C	1	2021-02-21	United States
N_3_V	N	3	SRR14388078	28281	A	T	1	2021-02-21	United States
N_3_E	N	3	SRR14388078	28282	T	A	0,999057	2021-02-21	United States
N_203_K	N	203	SRR14388078	28881	G	A	0,999216	2021-02-21	United States
N_204_R	N	204	SRR14388078	28883	G	C	0,999218	2021-02-21	United States
N_235_F	N	235	SRR14388078	28977	C	T	0,999207	2021-02-21	United States
ORF1ab_1001_I	ORF1ab	1001	SRR14388079	3267	C	T	0,99897	2021-02-20	United States
ORF1ab_1586_I	ORF1ab	1586	SRR14388079	5023	G	T	1	2021-02-20	United States
ORF1ab_1708_D	ORF1ab	1708	SRR14388079	5388	C	A	0,997423	2021-02-20	United States
ORF1ab_2230_T	ORF1ab	2230	SRR14388079	6954	T	C	0,999119	2021-02-20	United States
ORF1ab_2780_L	ORF1ab	2780	SRR14388079	8603	T	C	1	2021-02-20	United States
ORF1ab_3674_NA	ORF1ab	3674	SRR14388079	11287	G	-TCTGGTTTT	0,997338	2021-02-20	United States
ORF1ab_4086_C	ORF1ab	4086	SRR14388079	12521	G	T	0,998344	2021-02-20	United States
ORF1ab_314_L	ORF1ab	314	SRR14388079	14408	C	T	1	2021-02-20	United States
ORF1ab_1383_R	ORF1ab	1383	SRR14388079	17615	A	G	0,999025	2021-02-20	United States
S_68_NA	S	68	SRR14388079	21764	A	-TACATG	0,998832	2021-02-20	United States
S_143_NA	S	143	SRR14388079	21990	T	-TTA	0,996548	2021-02-20	United States
S_501_Y	S	501	SRR14388079	23063	A	T	1	2021-02-20	United States
S_570_D	S	570	SRR14388079	23271	C	A	0,999002	2021-02-20	United States
S_614_G	S	614	SRR14388079	23403	A	G	0,999512	2021-02-20	United States
S_681_H	S	681	SRR14388079	23604	C	A	1	2021-02-20	United States
S_716_I	S	716	SRR14388079	23709	C	T	1	2021-02-20	United States
S_982_A	S	982	SRR14388079	24506	T	G	0,998796	2021-02-20	United States
S_1118_H	S	1118	SRR14388079	24914	G	C	0,998895	2021-02-20	United States
ORF3a_15_F	ORF3a	15	SRR14388079	25437	G	T	0,999286	2021-02-20	United States
ORF8_27_*	ORF8	27	SRR14388079	27972	C	T	1	2021-02-20	United States
ORF8_52_I	ORF8	52	SRR14388079	28048	G	T	1	2021-02-20	United States
ORF8_73_C	ORF8	73	SRR14388079	28111	A	G	1	2021-02-20	United States
N_3_H	N	3	SRR14388079	28280	G	C	1	2021-02-20	United States
N_3_V	N	3	SRR14388079	28281	A	T	1	2021-02-20	United States
N_3_E	N	3	SRR14388079	28282	T	A	0,998697	2021-02-20	United States
N_203_K	N	203	SRR14388079	28881	G	A	0,999689	2021-02-20	United States
N_204_R	N	204	SRR14388079	28883	G	C	0,999378	2021-02-20	United States
N_235_F	N	235	SRR14388079	28977	C	T	0,999685	2021-02-20	United States
ORF1ab_265_I	ORF1ab	265	SRR14388080	1059	C	T	0,996904	2021-02-16	United States
ORF1ab_1589_I	ORF1ab	1589	SRR14388080	5031	C	T	0,998759	2021-02-16	United States
ORF1ab_2144_NA	ORF1ab	2144	SRR14388080	6696	C	+T	0,0944625	2021-02-16	United States
ORF1ab_314_L	ORF1ab	314	SRR14388080	14408	C	T	1	2021-02-16	United States
ORF1ab_517_S	ORF1ab	517	SRR14388080	15016	G	T	1	2021-02-16	United States
ORF1ab_517_V	ORF1ab	517	SRR14388080	15017	C	T	1	2021-02-16	United States
ORF1ab_833_NA	ORF1ab	833	SRR14388080	15965	G	+T	0,0643564	2021-02-16	United States
ORF1ab_1099_F	ORF1ab	1099	SRR14388080	16762	C	T	0,994536	2021-02-16	United States
ORF1ab_1427_S	ORF1ab	1427	SRR14388080	17746	C	T	0,99711	2021-02-16	United States
ORF1ab_2382_F	ORF1ab	2382	SRR14388080	20611	C	T	1	2021-02-16	United States
ORF1ab_2432_I	ORF1ab	2432	SRR14388080	20762	C	T	0,989691	2021-02-16	United States
ORF1ab_2565_V	ORF1ab	2565	SRR14388080	21161	C	T	1	2021-02-16	United States
S_614_G	S	614	SRR14388080	23403	A	G	1	2021-02-16	United States
ORF3a_57_H	ORF3a	57	SRR14388080	25563	G	T	0,99866	2021-02-16	United States
ORF3a_155_Y	ORF3a	155	SRR14388080	25855	G	T	1	2021-02-16	United States
N_205_I	N	205	SRR14388080	28887	C	T	0,996772	2021-02-16	United States
ORF1ab_265_I	ORF1ab	265	SRR14388081	1059	C	T	1	2021-02-21	United States
ORF1ab_550_H	ORF1ab	550	SRR14388081	1914	G	A	0,999373	2021-02-21	United States
ORF1ab_885_L	ORF1ab	885	SRR14388081	2919	C	T	0,998668	2021-02-21	United States
ORF1ab_1213_L	ORF1ab	1213	SRR14388081	3903	C	T	1	2021-02-21	United States
ORF1ab_2144_NA	ORF1ab	2144	SRR14388081	6696	C	+T	0,077454	2021-02-21	United States
ORF1ab_2606_I	ORF1ab	2606	SRR14388081	8083	G	A	1	2021-02-21	United States
ORF1ab_3143_V	ORF1ab	3143	SRR14388081	9693	C	T	1	2021-02-21	United States
ORF1ab_3352_F	ORF1ab	3352	SRR14388081	10319	C	T	1	2021-02-21	United States
ORF1ab_314_L	ORF1ab	314	SRR14388081	14408	C	T	0,998236	2021-02-21	United States
ORF1ab_1596_I	ORF1ab	1596	SRR14388081	18255	G	T	1	2021-02-21	United States
ORF1ab_1653_D	ORF1ab	1653	SRR14388081	18424	A	G	1	2021-02-21	United States
ORF1ab_2613_C	ORF1ab	2613	SRR14388081	21304	C	T	1	2021-02-21	United States
S_614_G	S	614	SRR14388081	23403	A	G	0,999311	2021-02-21	United States
S_677_H	S	677	SRR14388081	23593	G	T	1	2021-02-21	United States
ORF3a_57_H	ORF3a	57	SRR14388081	25563	G	T	0,999427	2021-02-21	United States
ORF3a_172_V	ORF3a	172	SRR14388081	25907	G	T	0,997143	2021-02-21	United States
ORF8_24_L	ORF8	24	SRR14388081	27964	C	T	1	2021-02-21	United States
N_67_S	N	67	SRR14388081	28472	C	T	1	2021-02-21	United States
N_199_L	N	199	SRR14388081	28869	C	T	0,998651	2021-02-21	United States
N_377_Y	N	377	SRR14388081	29402	G	T	1	2021-02-21	United States
ORF1ab_265_I	ORF1ab	265	SRR14388082	1059	C	T	1	2021-02-21	United States
ORF1ab_2144_NA	ORF1ab	2144	SRR14388082	6696	C	+T	0,0533981	2021-02-21	United States
ORF1ab_3221_I	ORF1ab	3221	SRR14388082	9928	G	T	1	2021-02-21	United States
ORF1ab_3352_F	ORF1ab	3352	SRR14388082	10319	C	T	0,998462	2021-02-21	United States
ORF1ab_314_L	ORF1ab	314	SRR14388082	14408	C	T	1	2021-02-21	United States
ORF1ab_1309_I	ORF1ab	1309	SRR14388082	17392	G	A	0,0647482	2021-02-21	United States
ORF1ab_1653_D	ORF1ab	1653	SRR14388082	18424	A	G	1	2021-02-21	United States
ORF1ab_2613_C	ORF1ab	2613	SRR14388082	21304	C	T	1	2021-02-21	United States
ORF1ab_2644_I	ORF1ab	2644	SRR14388082	21399	G	T	1	2021-02-21	United States
S_614_G	S	614	SRR14388082	23403	A	G	0,99877	2021-02-21	United States
ORF3a_57_H	ORF3a	57	SRR14388082	25563	G	T	1	2021-02-21	United States
ORF3a_128_C	ORF3a	128	SRR14388082	25776	G	T	0,9988	2021-02-21	United States
ORF3a_172_V	ORF3a	172	SRR14388082	25907	G	T	1	2021-02-21	United States
ORF3a_223_I	ORF3a	223	SRR14388082	26060	C	T	1	2021-02-21	United States
E_9_I	E	9	SRR14388082	26270	C	T	1	2021-02-21	United States
ORF8_24_L	ORF8	24	SRR14388082	27964	C	T	1	2021-02-21	United States
N_67_S	N	67	SRR14388082	28472	C	T	1	2021-02-21	United States
N_199_L	N	199	SRR14388082	28869	C	T	0,999327	2021-02-21	United States
ORF1ab_665_I	ORF1ab	665	SRR14388083	2258	G	A	0,997549	2021-02-16	United States
ORF1ab_1322_I	ORF1ab	1322	SRR14388083	4230	C	T	0,998841	2021-02-16	United States
ORF1ab_1638_I	ORF1ab	1638	SRR14388083	5178	C	T	1	2021-02-16	United States
ORF1ab_2059_R	ORF1ab	2059	SRR14388083	6441	A	G	1	2021-02-16	United States
ORF1ab_2144_NA	ORF1ab	2144	SRR14388083	6696	C	+T	0,0830838	2021-02-16	United States
ORF1ab_2980_G	ORF1ab	2980	SRR14388083	9204	A	G	0,998814	2021-02-16	United States
ORF1ab_4086_S	ORF1ab	4086	SRR14388083	12521	G	A	0,99922	2021-02-16	United States
ORF1ab_314_L	ORF1ab	314	SRR14388083	14408	C	T	1	2021-02-16	United States
ORF1ab_2537_I	ORF1ab	2537	SRR14388083	21077	C	T	0,998473	2021-02-16	United States
ORF1ab_2610_S	ORF1ab	2610	SRR14388083	21295	G	A	0,975765	2021-02-16	United States
ORF1ab_2610_D	ORF1ab	2610	SRR14388083	21296	G	A	0,975765	2021-02-16	United States
S_261_D	S	261	SRR14388083	22344	G	A	0,99534	2021-02-16	United States
S_614_G	S	614	SRR14388083	23403	A	G	0,99916	2021-02-16	United States
N_194_L	N	194	SRR14388083	28854	C	T	0,998667	2021-02-16	United States
N_260_NA	N	260	SRR14388083	29051	C	+A	0,0663968	2021-02-16	United States
N_391_I	N	391	SRR14388083	29445	C	T	0,997743	2021-02-16	United States
ORF1ab_265_I	ORF1ab	265	SRR14388084	1059	C	T	1	2021-02-14	United States
ORF1ab_2147_S	ORF1ab	2147	SRR14388084	6705	A	G	1	2021-02-14	United States
ORF1ab_3352_F	ORF1ab	3352	SRR14388084	10319	C	T	1	2021-02-14	United States
ORF1ab_314_L	ORF1ab	314	SRR14388084	14408	C	T	1	2021-02-14	United States
ORF1ab_1653_D	ORF1ab	1653	SRR14388084	18424	A	G	1	2021-02-14	United States
ORF1ab_1762_S	ORF1ab	1762	SRR14388084	18752	A	G	1	2021-02-14	United States
ORF1ab_2613_C	ORF1ab	2613	SRR14388084	21304	C	T	1	2021-02-14	United States
S_614_G	S	614	SRR14388084	23403	A	G	0,99848	2021-02-14	United States
S_681_H	S	681	SRR14388084	23604	C	A	1	2021-02-14	United States
ORF3a_57_H	ORF3a	57	SRR14388084	25563	G	T	1	2021-02-14	United States
ORF3a_74_F	ORF3a	74	SRR14388084	25613	C	T	0,997653	2021-02-14	United States
ORF8_24_L	ORF8	24	SRR14388084	27964	C	T	1	2021-02-14	United States
N_67_S	N	67	SRR14388084	28472	C	T	1	2021-02-14	United States
N_199_L	N	199	SRR14388084	28869	C	T	1	2021-02-14	United States
ORF1ab_1769_I	ORF1ab	1769	SRR14388085	5572	G	T	1	2021-02-16	United States
ORF1ab_2144_NA	ORF1ab	2144	SRR14388085	6696	C	+T	0,0692521	2021-02-16	United States
ORF1ab_2259_I	ORF1ab	2259	SRR14388085	7042	G	T	0,998765	2021-02-16	United States
ORF1ab_3353_R	ORF1ab	3353	SRR14388085	10323	A	G	1	2021-02-16	United States
ORF1ab_4127_V	ORF1ab	4127	SRR14388085	12644	A	G	0,997382	2021-02-16	United States
ORF1ab_314_L	ORF1ab	314	SRR14388085	14408	C	T	0,998821	2021-02-16	United States
ORF1ab_1873_N	ORF1ab	1873	SRR14388085	19086	G	T	1	2021-02-16	United States
S_477_N	S	477	SRR14388085	22992	G	A	1	2021-02-16	United States
S_614_G	S	614	SRR14388085	23403	A	G	0,997886	2021-02-16	United States
ORF3a_210_N	ORF3a	210	SRR14388085	26020	G	A	1	2021-02-16	United States
ORF7b_41_F	ORF7b	41	SRR14388085	27877	G	T	1	2021-02-16	United States
N_194_L	N	194	SRR14388085	28854	C	T	1	2021-02-16	United States
ORF1ab_1193_I	ORF1ab	1193	SRR14388086	3844	G	T	0,998993	2021-02-14	United States
ORF1ab_1633_D	ORF1ab	1633	SRR14388086	5164	G	T	1	2021-02-14	United States
ORF1ab_1655_N	ORF1ab	1655	SRR14388086	5230	G	T	0,998138	2021-02-14	United States
ORF1ab_2144_NA	ORF1ab	2144	SRR14388086	6696	C	+T	0,0982249	2021-02-14	United States
ORF1ab_314_L	ORF1ab	314	SRR14388086	14408	C	T	1	2021-02-14	United States
ORF1ab_833_NA	ORF1ab	833	SRR14388086	15965	G	+T	0,0669115	2021-02-14	United States
ORF1ab_914_V	ORF1ab	914	SRR14388086	16208	C	T	1	2021-02-14	United States
ORF1ab_2378_T	ORF1ab	2378	SRR14388086	20600	T	C	1	2021-02-14	United States
ORF1ab_2667_I	ORF1ab	2667	SRR14388086	21468	G	T	1	2021-02-14	United States
S_80_Y	S	80	SRR14388086	21800	G	T	0,997868	2021-02-14	United States
S_614_G	S	614	SRR14388086	23403	A	G	1	2021-02-14	United States
S_687_I	S	687	SRR14388086	23621	G	A	1	2021-02-14	United States
S_732_A	S	732	SRR14388086	23756	A	G	1	2021-02-14	United States
ORF3a_224_C	ORF3a	224	SRR14388086	26062	G	T	0,998742	2021-02-14	United States
N_203_K	N	203	SRR14388086	28881	G	A	0,999295	2021-02-14	United States
N_204_R	N	204	SRR14388086	28883	G	C	0,999294	2021-02-14	United States
ORF1ab_265_I	ORF1ab	265	SRR14388087	1059	C	T	1	2021-02-16	United States
ORF1ab_2144_NA	ORF1ab	2144	SRR14388087	6696	C	+T	0,0923077	2021-02-16	United States
ORF1ab_2878_T	ORF1ab	2878	SRR14388087	8898	A	C	0,998783	2021-02-16	United States
ORF1ab_3352_F	ORF1ab	3352	SRR14388087	10319	C	T	1	2021-02-16	United States
ORF1ab_314_L	ORF1ab	314	SRR14388087	14408	C	T	1	2021-02-16	United States
ORF1ab_1653_D	ORF1ab	1653	SRR14388087	18424	A	G	0,998382	2021-02-16	United States
ORF1ab_2613_C	ORF1ab	2613	SRR14388087	21304	C	T	0,999122	2021-02-16	United States
S_614_G	S	614	SRR14388087	23403	A	G	1	2021-02-16	United States
ORF3a_57_H	ORF3a	57	SRR14388087	25563	G	T	1	2021-02-16	United States
ORF8_24_L	ORF8	24	SRR14388087	27964	C	T	1	2021-02-16	United States
N_67_S	N	67	SRR14388087	28472	C	T	1	2021-02-16	United States
N_199_L	N	199	SRR14388087	28869	C	T	1	2021-02-16	United States
ORF1ab_265_I	ORF1ab	265	SRR14388088	1059	C	T	0,998516	2021-02-20	United States
ORF1ab_2144_NA	ORF1ab	2144	SRR14388088	6696	C	+T	0,0606061	2021-02-20	United States
ORF1ab_2606_I	ORF1ab	2606	SRR14388088	8083	G	A	1	2021-02-20	United States
ORF1ab_2690_V	ORF1ab	2690	SRR14388088	8334	C	T	0,994253	2021-02-20	United States
ORF1ab_3352_F	ORF1ab	3352	SRR14388088	10319	C	T	1	2021-02-20	United States
ORF1ab_314_L	ORF1ab	314	SRR14388088	14408	C	T	1	2021-02-20	United States
ORF1ab_1653_D	ORF1ab	1653	SRR14388088	18424	A	G	0,996753	2021-02-20	United States
ORF1ab_2613_C	ORF1ab	2613	SRR14388088	21304	C	T	1	2021-02-20	United States
S_173_K	S	173	SRR14388088	22079	C	A	1	2021-02-20	United States
S_614_G	S	614	SRR14388088	23403	A	G	1	2021-02-20	United States
ORF3a_57_H	ORF3a	57	SRR14388088	25563	G	T	1	2021-02-20	United States
ORF3a_94_F	ORF3a	94	SRR14388088	25672	C	T	1	2021-02-20	United States
ORF3a_172_V	ORF3a	172	SRR14388088	25907	G	T	1	2021-02-20	United States
ORF7b_19_S	ORF7b	19	SRR14388088	27811	T	C	0,371528	2021-02-20	United States
ORF8_24_L	ORF8	24	SRR14388088	27964	C	T	1	2021-02-20	United States
N_67_S	N	67	SRR14388088	28472	C	T	1	2021-02-20	United States
N_199_L	N	199	SRR14388088	28869	C	T	1	2021-02-20	United States
N_271_I	N	271	SRR14388088	29085	C	T	1	2021-02-20	United States
N_364_L	N	364	SRR14388088	29364	C	T	0,996764	2021-02-20	United States
ORF1ab_265_I	ORF1ab	265	SRR14388089	1059	C	T	1	2021-02-21	United States
ORF1ab_754_D	ORF1ab	754	SRR14388089	2527	G	T	0,998489	2021-02-21	United States
ORF1ab_1764_D	ORF1ab	1764	SRR14388089	5556	G	A	1	2021-02-21	United States
ORF1ab_3221_I	ORF1ab	3221	SRR14388089	9928	G	T	1	2021-02-21	United States
ORF1ab_3352_F	ORF1ab	3352	SRR14388089	10319	C	T	1	2021-02-21	United States
ORF1ab_3736_F	ORF1ab	3736	SRR14388089	11471	C	T	0,0913938	2021-02-21	United States
ORF1ab_4382_C	ORF1ab	4382	SRR14388089	13409	A	T	1	2021-02-21	United States
ORF1ab_314_S	ORF1ab	314	SRR14388089	14407	C	T	1	2021-02-21	United States
ORF1ab_314_L	ORF1ab	314	SRR14388089	14408	C	T	1	2021-02-21	United States
ORF1ab_1653_D	ORF1ab	1653	SRR14388089	18424	A	G	0,997795	2021-02-21	United States
ORF1ab_2613_C	ORF1ab	2613	SRR14388089	21304	C	T	1	2021-02-21	United States
S_614_G	S	614	SRR14388089	23403	A	G	0,997806	2021-02-21	United States
ORF3a_57_H	ORF3a	57	SRR14388089	25563	G	T	0,998628	2021-02-21	United States
ORF3a_172_V	ORF3a	172	SRR14388089	25907	G	T	0,999243	2021-02-21	United States
ORF3a_202_L	ORF3a	202	SRR14388089	25996	G	T	0,99942	2021-02-21	United States
ORF8_24_L	ORF8	24	SRR14388089	27964	C	T	0,997579	2021-02-21	United States
N_67_S	N	67	SRR14388089	28472	C	T	1	2021-02-21	United States
N_199_L	N	199	SRR14388089	28869	C	T	0,9996	2021-02-21	United States
ORF1ab_309_L	ORF1ab	309	SRR14388090	1191	C	T	0,996581	2021-02-14	United States
ORF1ab_2144_NA	ORF1ab	2144	SRR14388090	6696	C	+T	0,0617678	2021-02-14	United States
ORF1ab_3086_I	ORF1ab	3086	SRR14388090	9521	C	A	0,999269	2021-02-14	United States
ORF1ab_314_L	ORF1ab	314	SRR14388090	14408	C	T	1	2021-02-14	United States
ORF1ab_1782_G	ORF1ab	1782	SRR14388090	18812	A	G	1	2021-02-14	United States
S_614_G	S	614	SRR14388090	23403	A	G	1	2021-02-14	United States
ORF3a_171_L	ORF3a	171	SRR14388090	25904	C	T	1	2021-02-14	United States
N_194_L	N	194	SRR14388090	28854	C	T	1	2021-02-14	United States
ORF10_4_V	ORF10	4	SRR14388090	29567	A	G	0,999437	2021-02-14	United States
ORF1ab_55_K	ORF1ab	55	SRR14388091	428	G	A	1	2021-02-20	United States
ORF1ab_265_I	ORF1ab	265	SRR14388091	1059	C	T	1	2021-02-20	United States
ORF1ab_2606_I	ORF1ab	2606	SRR14388091	8083	G	A	1	2021-02-20	United States
ORF1ab_3352_F	ORF1ab	3352	SRR14388091	10319	C	T	0,998172	2021-02-20	United States
ORF1ab_3849_NA	ORF1ab	3849	SRR14388091	11812	C	+A	0,0625	2021-02-20	United States
ORF1ab_314_L	ORF1ab	314	SRR14388091	14408	C	T	1	2021-02-20	United States
ORF1ab_1097_S	ORF1ab	1097	SRR14388091	16756	C	T	0,0516129	2021-02-20	United States
ORF1ab_1162_I	ORF1ab	1162	SRR14388091	16952	C	T	1	2021-02-20	United States
ORF1ab_1653_D	ORF1ab	1653	SRR14388091	18424	A	G	1	2021-02-20	United States
ORF1ab_2613_C	ORF1ab	2613	SRR14388091	21304	C	T	0,995833	2021-02-20	United States
S_178_N	S	178	SRR14388091	22094	G	A	1	2021-02-20	United States
S_614_G	S	614	SRR14388091	23403	A	G	1	2021-02-20	United States
S_677_H	S	677	SRR14388091	23593	G	T	1	2021-02-20	United States
ORF3a_57_H	ORF3a	57	SRR14388091	25563	G	T	1	2021-02-20	United States
ORF3a_172_V	ORF3a	172	SRR14388091	25907	G	T	1	2021-02-20	United States
ORF3a_261_*	ORF3a	261	SRR14388091	26173	G	T	0,998551	2021-02-20	United States
ORF8_24_L	ORF8	24	SRR14388091	27964	C	T	1	2021-02-20	United States
N_67_S	N	67	SRR14388091	28472	C	T	0,99705	2021-02-20	United States
N_199_L	N	199	SRR14388091	28869	C	T	0,999055	2021-02-20	United States
N_377_Y	N	377	SRR14388091	29402	G	T	1	2021-02-20	United States
ORF1ab_1693_L	ORF1ab	1693	SRR14388092	5343	C	T	1	2021-02-21	United States
ORF1ab_1921_L	ORF1ab	1921	SRR14388092	6027	C	T	1	2021-02-21	United States
ORF1ab_2144_NA	ORF1ab	2144	SRR14388092	6696	C	+T	0,113636	2021-02-21	United States
ORF1ab_314_L	ORF1ab	314	SRR14388092	14408	C	T	1	2021-02-21	United States
ORF1ab_1465_G	ORF1ab	1465	SRR14388092	17861	A	G	1	2021-02-21	United States
ORF1ab_1693_V	ORF1ab	1693	SRR14388092	18544	A	G	1	2021-02-21	United States
S_614_G	S	614	SRR14388092	23403	A	G	0,996552	2021-02-21	United States
S_1117_I	S	1117	SRR14388092	24912	C	T	1	2021-02-21	United States
N_194_L	N	194	SRR14388092	28854	C	T	0,999233	2021-02-21	United States
ORF1ab_265_I	ORF1ab	265	SRR14388093	1059	C	T	1	2021-02-16	United States
ORF1ab_1034_F	ORF1ab	1034	SRR14388093	3365	C	T	0,0571429	2021-02-16	United States
ORF1ab_2144_NA	ORF1ab	2144	SRR14388093	6696	C	+T	0,0750774	2021-02-16	United States
ORF1ab_3352_F	ORF1ab	3352	SRR14388093	10319	C	T	1	2021-02-16	United States
ORF1ab_310_I	ORF1ab	310	SRR14388093	14396	C	T	0,0818505	2021-02-16	United States
ORF1ab_314_L	ORF1ab	314	SRR14388093	14408	C	T	1	2021-02-16	United States
ORF1ab_1653_D	ORF1ab	1653	SRR14388093	18424	A	G	1	2021-02-16	United States
ORF1ab_2613_C	ORF1ab	2613	SRR14388093	21304	C	T	1	2021-02-16	United States
S_614_G	S	614	SRR14388093	23403	A	G	1	2021-02-16	United States
ORF3a_57_H	ORF3a	57	SRR14388093	25563	G	T	1	2021-02-16	United States
ORF3a_58_G	ORF3a	58	SRR14388093	25564	A	G	0,99851	2021-02-16	United States
ORF3a_172_V	ORF3a	172	SRR14388093	25907	G	T	0,999195	2021-02-16	United States
ORF8_24_L	ORF8	24	SRR14388093	27964	C	T	0,997685	2021-02-16	United States
N_67_S	N	67	SRR14388093	28472	C	T	1	2021-02-16	United States
N_199_L	N	199	SRR14388093	28869	C	T	1	2021-02-16	United States
ORF1ab_37_D	ORF1ab	37	SRR14388094	376	G	T	0,999592	2021-02-21	United States
ORF1ab_80_S	ORF1ab	80	SRR14388094	503	C	T	1	2021-02-21	United States
ORF1ab_265_I	ORF1ab	265	SRR14388094	1059	C	T	1	2021-02-21	United States
ORF1ab_3255_I	ORF1ab	3255	SRR14388094	10029	C	T	1	2021-02-21	United States
ORF1ab_3750_I	ORF1ab	3750	SRR14388094	11514	C	T	0,999152	2021-02-21	United States
ORF1ab_164_C	ORF1ab	164	SRR14388094	13957	C	T	0,999168	2021-02-21	United States
ORF1ab_314_L	ORF1ab	314	SRR14388094	14408	C	T	1	2021-02-21	United States
ORF1ab_970_S	ORF1ab	970	SRR14388094	16375	C	T	0,996564	2021-02-21	United States
S_221_L	S	221	SRR14388094	22224	C	T	0,998566	2021-02-21	United States
S_494_P	S	494	SRR14388094	23042	T	C	0,999319	2021-02-21	United States
S_614_G	S	614	SRR14388094	23403	A	G	1	2021-02-21	United States
S_681_H	S	681	SRR14388094	23604	C	A	1	2021-02-21	United States
S_716_I	S	716	SRR14388094	23709	C	T	0,998805	2021-02-21	United States
ORF3a_57_H	ORF3a	57	SRR14388094	25563	G	T	0,999594	2021-02-21	United States
M_82_T	M	82	SRR14388094	26767	T	C	0,999465	2021-02-21	United States
N_205_I	N	205	SRR14388094	28887	C	T	0,999758	2021-02-21	United States
ORF1ab_224_I	ORF1ab	224	SRR14388095	936	C	T	1	2021-02-16	United States
ORF1ab_959_S	ORF1ab	959	SRR14388095	3140	C	T	1	2021-02-16	United States
ORF1ab_1077_N	ORF1ab	1077	SRR14388095	3496	G	T	1	2021-02-16	United States
ORF1ab_3255_I	ORF1ab	3255	SRR14388095	10029	C	T	1	2021-02-16	United States
ORF1ab_3618_V	ORF1ab	3618	SRR14388095	11117	A	G	0,99897	2021-02-16	United States
ORF1ab_4175_I	ORF1ab	4175	SRR14388095	12789	C	T	0,998845	2021-02-16	United States
ORF1ab_314_L	ORF1ab	314	SRR14388095	14408	C	T	0,997976	2021-02-16	United States
ORF1ab_1691_L	ORF1ab	1691	SRR14388095	18538	G	T	0,998758	2021-02-16	United States
S_478_K	S	478	SRR14388095	22995	C	A	1	2021-02-16	United States
S_614_G	S	614	SRR14388095	23403	A	G	1	2021-02-16	United States
S_681_H	S	681	SRR14388095	23604	C	A	1	2021-02-16	United States
S_732_A	S	732	SRR14388095	23756	A	G	1	2021-02-16	United States
N_203_K	N	203	SRR14388095	28881	G	A	0,999424	2021-02-16	United States
N_204_R	N	204	SRR14388095	28883	G	C	1	2021-02-16	United States
ORF1ab_265_I	ORF1ab	265	SRR14388096	1059	C	T	1	2021-02-21	United States
ORF1ab_989_V	ORF1ab	989	SRR14388096	3231	G	T	0,997512	2021-02-21	United States
ORF1ab_1024_D	ORF1ab	1024	SRR14388096	3337	A	C	1	2021-02-21	United States
ORF1ab_1283_V	ORF1ab	1283	SRR14388096	4113	C	T	0,998847	2021-02-21	United States
ORF1ab_314_L	ORF1ab	314	SRR14388096	14408	C	T	1	2021-02-21	United States
ORF1ab_2213_F	ORF1ab	2213	SRR14388096	20104	C	T	1	2021-02-21	United States
ORF1ab_2633_S	ORF1ab	2633	SRR14388096	21364	C	T	1	2021-02-21	United States
S_501_T	S	501	SRR14388096	23064	A	C	1	2021-02-21	United States
S_614_G	S	614	SRR14388096	23403	A	G	1	2021-02-21	United States
S_1020_V	S	1020	SRR14388096	24621	C	T	1	2021-02-21	United States
ORF3a_57_H	ORF3a	57	SRR14388096	25563	G	T	1	2021-02-21	United States
N_206_F	N	206	SRR14388096	28890	C	T	1	2021-02-21	United States
ORF1ab_265_I	ORF1ab	265	SRR14388097	1059	C	T	0,998789	2021-02-14	United States
ORF1ab_2606_I	ORF1ab	2606	SRR14388097	8083	G	A	1	2021-02-14	United States
ORF1ab_3352_F	ORF1ab	3352	SRR14388097	10319	C	T	1	2021-02-14	United States
ORF1ab_314_L	ORF1ab	314	SRR14388097	14408	C	T	1	2021-02-14	United States
ORF1ab_1653_D	ORF1ab	1653	SRR14388097	18424	A	G	0,998723	2021-02-14	United States
ORF1ab_1744_V	ORF1ab	1744	SRR14388097	18698	C	T	1	2021-02-14	United States
ORF1ab_2613_C	ORF1ab	2613	SRR14388097	21304	C	T	1	2021-02-14	United States
S_54_F	S	54	SRR14388097	21724	G	T	0,998742	2021-02-14	United States
S_614_G	S	614	SRR14388097	23403	A	G	0,999312	2021-02-14	United States
ORF3a_57_H	ORF3a	57	SRR14388097	25563	G	T	1	2021-02-14	United States
ORF3a_90_F	ORF3a	90	SRR14388097	25660	G	T	0,999305	2021-02-14	United States
ORF3a_172_V	ORF3a	172	SRR14388097	25907	G	T	0,999288	2021-02-14	United States
ORF7b_42_Y	ORF7b	42	SRR14388097	27879	C	T	0,996678	2021-02-14	United States
ORF8_24_L	ORF8	24	SRR14388097	27964	C	T	0,996732	2021-02-14	United States
N_67_S	N	67	SRR14388097	28472	C	T	1	2021-02-14	United States
N_199_L	N	199	SRR14388097	28869	C	T	1	2021-02-14	United States
N_377_Y	N	377	SRR14388097	29402	G	T	0,998594	2021-02-14	United States
ORF1ab_265_I	ORF1ab	265	SRR14388098	1059	C	T	1	2021-02-21	United States
ORF1ab_1946_S	ORF1ab	1946	SRR14388098	6101	G	A	1	2021-02-21	United States
ORF1ab_3201_P	ORF1ab	3201	SRR14388098	9867	T	C	1	2021-02-21	United States
ORF1ab_3233_Y	ORF1ab	3233	SRR14388098	9962	C	T	1	2021-02-21	United States
ORF1ab_3674_NA	ORF1ab	3674	SRR14388098	11287	G	-TCTGGTTTT	0,996503	2021-02-21	United States
ORF1ab_3736_F	ORF1ab	3736	SRR14388098	11471	C	T	1	2021-02-21	United States
ORF1ab_314_L	ORF1ab	314	SRR14388098	14408	C	T	0,993631	2021-02-21	United States
S_3_NA	S	3	SRR14388098	21569	G	+T	0,0607477	2021-02-21	United States
S_5_F	S	5	SRR14388098	21575	C	T	0,995283	2021-02-21	United States
S_26_S	S	26	SRR14388098	21638	C	T	1	2021-02-21	United States
S_71_Y	S	71	SRR14388098	21774	C	A	1	2021-02-21	United States
S_95_I	S	95	SRR14388098	21846	C	T	1	2021-02-21	United States
S_253_G	S	253	SRR14388098	22320	A	G	1	2021-02-21	United States
S_477_N	S	477	SRR14388098	22992	G	A	1	2021-02-21	United States
S_614_G	S	614	SRR14388098	23403	A	G	0,999197	2021-02-21	United States
S_957_R	S	957	SRR14388098	24432	A	G	1	2021-02-21	United States
ORF3a_42_L	ORF3a	42	SRR14388098	25517	C	T	0,997143	2021-02-21	United States
ORF3a_57_H	ORF3a	57	SRR14388098	25563	G	T	1	2021-02-21	United States
ORF7a_116_F	ORF7a	116	SRR14388098	27739	C	T	1	2021-02-21	United States
ORF8_11_I	ORF8	11	SRR14388098	27925	C	T	1	2021-02-21	United States
N_13_L	N	13	SRR14388098	28311	C	T	0,998314	2021-02-21	United States
N_202_R	N	202	SRR14388098	28879	T	G	0,999142	2021-02-21	United States
ORF1ab_265_I	ORF1ab	265	SRR14388099	1059	C	T	1	2021-02-15	United States
ORF1ab_913_D	ORF1ab	913	SRR14388099	3004	G	T	1	2021-02-15	United States
ORF1ab_1679_V	ORF1ab	1679	SRR14388099	5301	C	T	1	2021-02-15	United States
ORF1ab_2606_I	ORF1ab	2606	SRR14388099	8083	G	A	0,999051	2021-02-15	United States
ORF1ab_3352_F	ORF1ab	3352	SRR14388099	10319	C	T	1	2021-02-15	United States
ORF1ab_257_V	ORF1ab	257	SRR14388099	14236	A	G	1	2021-02-15	United States
ORF1ab_314_L	ORF1ab	314	SRR14388099	14408	C	T	1	2021-02-15	United States
ORF1ab_1653_D	ORF1ab	1653	SRR14388099	18424	A	G	1	2021-02-15	United States
ORF1ab_2613_C	ORF1ab	2613	SRR14388099	21304	C	T	1	2021-02-15	United States
S_614_G	S	614	SRR14388099	23403	A	G	0,999327	2021-02-15	United States
ORF3a_57_H	ORF3a	57	SRR14388099	25563	G	T	1	2021-02-15	United States
ORF3a_172_V	ORF3a	172	SRR14388099	25907	G	T	0,99918	2021-02-15	United States
ORF8_24_L	ORF8	24	SRR14388099	27964	C	T	1	2021-02-15	United States
N_67_S	N	67	SRR14388099	28472	C	T	1	2021-02-15	United States
N_199_L	N	199	SRR14388099	28869	C	T	1	2021-02-15	United States
ORF1ab_314_L	ORF1ab	314	SRR14388100	14408	C	T	1	2021-02-21	United States
ORF1ab_814_C	ORF1ab	814	SRR14388100	15907	G	T	1	2021-02-21	United States
ORF1ab_1362_R	ORF1ab	1362	SRR14388100	17551	G	A	1	2021-02-21	United States
ORF1ab_1936_H	ORF1ab	1936	SRR14388100	19274	C	A	1	2021-02-21	United States
S_3_NA	S	3	SRR14388100	21569	G	+T	0,0930233	2021-02-21	United States
S_5_F	S	5	SRR14388100	21575	C	T	1	2021-02-21	United States
S_152_L	S	152	SRR14388100	22017	G	T	1	2021-02-21	United States
S_484_K	S	484	SRR14388100	23012	G	A	1	2021-02-21	United States
S_614_G	S	614	SRR14388100	23403	A	G	1	2021-02-21	United States
S_769_V	S	769	SRR14388100	23868	G	T	1	2021-02-21	United States
M_28_L	M	28	SRR14388100	26604	T	C	1	2021-02-21	United States
N_187_L	N	187	SRR14388100	28833	C	T	0,998603	2021-02-21	United States
N_203_K	N	203	SRR14388100	28881	G	A	1	2021-02-21	United States
N_204_R	N	204	SRR14388100	28883	G	C	1	2021-02-21	United States
N_418_H	N	418	SRR14388100	29527	G	T	1	2021-02-21	United States
ORF10_38_A	ORF10	38	SRR14388100	29669	A	G	1	2021-02-21	United States
ORF1ab_4_F	ORF1ab	4	SRR14388101	275	C	T	0,997593	2021-02-15	United States
ORF1ab_1657_E	ORF1ab	1657	SRR14388101	5234	A	G	0,997217	2021-02-15	United States
ORF1ab_1733_G	ORF1ab	1733	SRR14388101	5462	A	G	0,998478	2021-02-15	United States
ORF1ab_2144_NA	ORF1ab	2144	SRR14388101	6696	C	+T	0,0528986	2021-02-15	United States
ORF1ab_3071_Y	ORF1ab	3071	SRR14388101	9477	T	A	1	2021-02-15	United States
ORF1ab_3255_I	ORF1ab	3255	SRR14388101	10029	C	T	1	2021-02-15	United States
ORF1ab_3580_Q	ORF1ab	3580	SRR14388101	11005	C	A	1	2021-02-15	United States
ORF1ab_1000_L	ORF1ab	1000	SRR14388101	16466	C	T	0,998216	2021-02-15	United States
ORF1ab_2517_I	ORF1ab	2517	SRR14388101	21017	C	T	0,997579	2021-02-15	United States
S_140_NA	S	140	SRR14388101	21980	T	-TTTTGGGTG	0,997257	2021-02-15	United States
S_452_R	S	452	SRR14388101	22917	T	G	0,999285	2021-02-15	United States
S_614_G	S	614	SRR14388101	23403	A	G	1	2021-02-15	United States
ORF3a_74_F	ORF3a	74	SRR14388101	25613	C	T	1	2021-02-15	United States
ORF3a_196_V	ORF3a	196	SRR14388101	25979	G	T	0,999216	2021-02-15	United States
N_197_L	N	197	SRR14388101	28863	C	T	0,999183	2021-02-15	United States
N_234_I	N	234	SRR14388101	28975	G	T	0,999165	2021-02-15	United States
N_365_S	N	365	SRR14388101	29366	C	T	0,997657	2021-02-15	United States
N_383_L	N	383	SRR14388101	29421	C	T	1	2021-02-15	United States
ORF1ab_265_I	ORF1ab	265	SRR14388102	1059	C	T	1	2021-02-20	United States
ORF1ab_556_*	ORF1ab	556	SRR14388102	1931	C	T	1	2021-02-20	United States
ORF1ab_556_L	ORF1ab	556	SRR14388102	1932	A	T	0,999483	2021-02-20	United States
ORF1ab_730_F	ORF1ab	730	SRR14388102	2453	C	T	1	2021-02-20	United States
ORF1ab_1276_T	ORF1ab	1276	SRR14388102	4092	T	C	1	2021-02-20	United States
ORF1ab_1295_I	ORF1ab	1295	SRR14388102	4148	G	A	0,997436	2021-02-20	United States
ORF1ab_3353_R	ORF1ab	3353	SRR14388102	10323	A	G	1	2021-02-20	United States
ORF1ab_3603_NA	ORF1ab	3603	SRR14388102	11074	C	+T	0,0539846	2021-02-20	United States
ORF1ab_3653_F	ORF1ab	3653	SRR14388102	11222	G	T	0,997455	2021-02-20	United States
ORF1ab_314_L	ORF1ab	314	SRR14388102	14408	C	T	1	2021-02-20	United States
ORF1ab_999_R	ORF1ab	999	SRR14388102	16463	A	G	1	2021-02-20	United States
ORF1ab_1447_R	ORF1ab	1447	SRR14388102	17807	A	G	0,997701	2021-02-20	United States
ORF1ab_1450_R	ORF1ab	1450	SRR14388102	17815	G	A	1	2021-02-20	United States
ORF1ab_2204_Q	ORF1ab	2204	SRR14388102	20078	C	A	1	2021-02-20	United States
S_94_F	S	94	SRR14388102	21843	C	T	1	2021-02-20	United States
S_257_S	S	257	SRR14388102	22331	G	A	1	2021-02-20	United States
S_614_G	S	614	SRR14388102	23403	A	G	1	2021-02-20	United States
ORF3a_57_H	ORF3a	57	SRR14388102	25563	G	T	1	2021-02-20	United States
ORF8_118_V	ORF8	118	SRR14388102	28245	T	G	1	2021-02-20	United States
ORF8_119_NA	ORF8	119	SRR14388102	28250	T	+CTG	0,992395	2021-02-20	United States
ORF8_120_NA	ORF8	120	SRR14388102	28253	C	-A	0,997162	2021-02-20	United States
N_166_P	N	166	SRR14388102	28769	A	C	0,2904	2021-02-20	United States
N_203_K	N	203	SRR14388102	28881	G	A	1	2021-02-20	United States
ORF1ab_224_I	ORF1ab	224	SRR14388103	936	C	T	1	2021-02-14	United States
ORF1ab_959_S	ORF1ab	959	SRR14388103	3140	C	T	1	2021-02-14	United States
ORF1ab_2079_S	ORF1ab	2079	SRR14388103	6500	C	T	1	2021-02-14	United States
ORF1ab_3255_I	ORF1ab	3255	SRR14388103	10029	C	T	1	2021-02-14	United States
ORF1ab_3618_V	ORF1ab	3618	SRR14388103	11117	A	G	1	2021-02-14	United States
ORF1ab_4175_I	ORF1ab	4175	SRR14388103	12789	C	T	0,996198	2021-02-14	United States
ORF1ab_314_L	ORF1ab	314	SRR14388103	14408	C	T	1	2021-02-14	United States
S_478_K	S	478	SRR14388103	22995	C	A	0,99917	2021-02-14	United States
S_558_N	S	558	SRR14388103	23236	G	T	1	2021-02-14	United States
S_614_G	S	614	SRR14388103	23403	A	G	1	2021-02-14	United States
S_681_H	S	681	SRR14388103	23604	C	A	0,995781	2021-02-14	United States
S_732_A	S	732	SRR14388103	23756	A	G	0,995652	2021-02-14	United States
ORF3a_106_F	ORF3a	106	SRR14388103	25708	C	T	0,999118	2021-02-14	United States
N_203_K	N	203	SRR14388103	28881	G	A	1	2021-02-14	United States
N_204_R	N	204	SRR14388103	28883	G	C	1	2021-02-14	United States
ORF1ab_99_C	ORF1ab	99	SRR14388104	560	C	T	1	2021-02-14	United States
ORF1ab_265_I	ORF1ab	265	SRR14388104	1059	C	T	0,998054	2021-02-14	United States
ORF1ab_2144_NA	ORF1ab	2144	SRR14388104	6696	C	+T	0,0740933	2021-02-14	United States
ORF1ab_2891_V	ORF1ab	2891	SRR14388104	8937	C	T	0,594791	2021-02-14	United States
ORF1ab_3344_F	ORF1ab	3344	SRR14388104	10296	C	T	1	2021-02-14	United States
ORF1ab_4205_V	ORF1ab	4205	SRR14388104	12878	A	G	0,997647	2021-02-14	United States
ORF1ab_314_L	ORF1ab	314	SRR14388104	14408	C	T	1	2021-02-14	United States
ORF1ab_1183_Y	ORF1ab	1183	SRR14388104	17014	G	T	1	2021-02-14	United States
S_13_I	S	13	SRR14388104	21600	G	T	1	2021-02-14	United States
S_152_C	S	152	SRR14388104	22018	G	T	1	2021-02-14	United States
S_452_R	S	452	SRR14388104	22917	T	G	0,998932	2021-02-14	United States
S_614_G	S	614	SRR14388104	23403	A	G	1	2021-02-14	United States
ORF3a_57_H	ORF3a	57	SRR14388104	25563	G	T	1	2021-02-14	United States
ORF3a_97_F	ORF3a	97	SRR14388104	25681	G	T	0,999382	2021-02-14	United States
ORF8_100_L	ORF8	100	SRR14388104	28191	G	T	0,998875	2021-02-14	United States
N_205_I	N	205	SRR14388104	28887	C	T	0,997617	2021-02-14	United States
N_234_I	N	234	SRR14388104	28975	G	T	0,998366	2021-02-14	United States
ORF1ab_110_Y	ORF1ab	110	SRR14388105	593	C	T	1	2021-02-20	United States
ORF1ab_265_I	ORF1ab	265	SRR14388105	1059	C	T	1	2021-02-20	United States
ORF1ab_1546_I	ORF1ab	1546	SRR14388105	4901	C	A	1	2021-02-20	United States
ORF1ab_2144_NA	ORF1ab	2144	SRR14388105	6696	C	+T	0,0703518	2021-02-20	United States
ORF1ab_3459_M	ORF1ab	3459	SRR14388105	10641	C	T	1	2021-02-20	United States
ORF1ab_4205_V	ORF1ab	4205	SRR14388105	12878	A	G	1	2021-02-20	United States
ORF1ab_314_L	ORF1ab	314	SRR14388105	14408	C	T	1	2021-02-20	United States
ORF1ab_997_P	ORF1ab	997	SRR14388105	16456	T	C	1	2021-02-20	United States
ORF1ab_1183_Y	ORF1ab	1183	SRR14388105	17014	G	T	0,998195	2021-02-20	United States
ORF1ab_1913_A	ORF1ab	1913	SRR14388105	19205	T	C	0,997423	2021-02-20	United States
S_13_I	S	13	SRR14388105	21600	G	T	1	2021-02-20	United States
S_152_C	S	152	SRR14388105	22018	G	T	0,998102	2021-02-20	United States
S_452_R	S	452	SRR14388105	22917	T	G	0,998571	2021-02-20	United States
S_614_G	S	614	SRR14388105	23403	A	G	0,996736	2021-02-20	United States
ORF3a_57_H	ORF3a	57	SRR14388105	25563	G	T	1	2021-02-20	United States
ORF8_62_NA	ORF8	62	SRR14388105	28079	G	-GATGAGGCTGGTTCTA	0,992	2021-02-20	United States
N_205_I	N	205	SRR14388105	28887	C	T	1	2021-02-20	United States
ORF1ab_265_I	ORF1ab	265	SRR14388106	1059	C	T	1	2021-02-14	United States
ORF1ab_634_Q	ORF1ab	634	SRR14388106	2165	A	C	1	2021-02-14	United States
ORF1ab_2606_I	ORF1ab	2606	SRR14388106	8083	G	A	1	2021-02-14	United States
ORF1ab_3352_F	ORF1ab	3352	SRR14388106	10319	C	T	0,998289	2021-02-14	United States
ORF1ab_314_L	ORF1ab	314	SRR14388106	14408	C	T	0,998879	2021-02-14	United States
ORF1ab_1219_S	ORF1ab	1219	SRR14388106	17122	G	T	0,999378	2021-02-14	United States
ORF1ab_1389_E	ORF1ab	1389	SRR14388106	17634	C	A	1	2021-02-14	United States
ORF1ab_1555_I	ORF1ab	1555	SRR14388106	18131	C	T	0,999083	2021-02-14	United States
ORF1ab_1653_D	ORF1ab	1653	SRR14388106	18424	A	G	0,999078	2021-02-14	United States
ORF1ab_2613_C	ORF1ab	2613	SRR14388106	21304	C	T	0,999019	2021-02-14	United States
S_484_K	S	484	SRR14388106	23012	G	A	1	2021-02-14	United States
S_614_G	S	614	SRR14388106	23403	A	G	1	2021-02-14	United States
ORF3a_57_H	ORF3a	57	SRR14388106	25563	G	T	1	2021-02-14	United States
ORF3a_134_C	ORF3a	134	SRR14388106	25792	C	T	1	2021-02-14	United States
ORF3a_172_V	ORF3a	172	SRR14388106	25907	G	T	0,998971	2021-02-14	United States
ORF8_24_L	ORF8	24	SRR14388106	27964	C	T	1	2021-02-14	United States
N_67_S	N	67	SRR14388106	28472	C	T	1	2021-02-14	United States
N_199_L	N	199	SRR14388106	28869	C	T	1	2021-02-14	United States
ORF1ab_309_L	ORF1ab	309	SRR14388107	1191	C	T	0,998525	2021-02-17	United States
ORF1ab_668_V	ORF1ab	668	SRR14388107	2268	C	T	0,767402	2021-02-17	United States
ORF1ab_2144_NA	ORF1ab	2144	SRR14388107	6696	C	+T	0,0984127	2021-02-17	United States
ORF1ab_3086_I	ORF1ab	3086	SRR14388107	9521	C	A	1	2021-02-17	United States
ORF1ab_3570_N	ORF1ab	3570	SRR14388107	10974	G	A	0,998133	2021-02-17	United States
ORF1ab_3689_L	ORF1ab	3689	SRR14388107	11330	G	T	0,998333	2021-02-17	United States
ORF1ab_89_E	ORF1ab	89	SRR14388107	13732	A	G	0,996068	2021-02-17	United States
ORF1ab_314_L	ORF1ab	314	SRR14388107	14408	C	T	0,997732	2021-02-17	United States
ORF1ab_833_NA	ORF1ab	833	SRR14388107	15965	G	+T	0,0673133	2021-02-17	United States
ORF1ab_1555_I	ORF1ab	1555	SRR14388107	18131	C	T	0,997062	2021-02-17	United States
ORF1ab_1664_S	ORF1ab	1664	SRR14388107	18457	C	T	1	2021-02-17	United States
ORF1ab_2514_I	ORF1ab	2514	SRR14388107	21008	C	T	1	2021-02-17	United States
S_614_G	S	614	SRR14388107	23403	A	G	0,999042	2021-02-17	United States
ORF3a_131_C	ORF3a	131	SRR14388107	25785	G	T	0,999286	2021-02-17	United States
ORF8_11_I	ORF8	11	SRR14388107	27925	C	T	0,0725	2021-02-17	United States
N_194_L	N	194	SRR14388107	28854	C	T	1	2021-02-17	United States
N_260_NA	N	260	SRR14388107	29051	C	+A	0,0555556	2021-02-17	United States
ORF10_4_V	ORF10	4	SRR14388107	29567	A	G	0,99959	2021-02-17	United States
ORF1ab_265_I	ORF1ab	265	SRR14388108	1059	C	T	0,998377	2021-02-20	United States
ORF1ab_1207_L	ORF1ab	1207	SRR14388108	3885	C	T	1	2021-02-20	United States
ORF1ab_3158_T	ORF1ab	3158	SRR14388108	9738	G	C	1	2021-02-20	United States
ORF1ab_3694_F	ORF1ab	3694	SRR14388108	11345	C	T	0,998782	2021-02-20	United States
ORF1ab_314_L	ORF1ab	314	SRR14388108	14408	C	T	0,994845	2021-02-20	United States
ORF1ab_976_L	ORF1ab	976	SRR14388108	16394	C	T	1	2021-02-20	United States
ORF1ab_1183_Y	ORF1ab	1183	SRR14388108	17014	G	T	1	2021-02-20	United States
S_13_I	S	13	SRR14388108	21600	G	T	1	2021-02-20	United States
S_152_C	S	152	SRR14388108	22018	G	T	1	2021-02-20	United States
S_452_R	S	452	SRR14388108	22917	T	G	0,997942	2021-02-20	United States
S_614_G	S	614	SRR14388108	23403	A	G	0,997085	2021-02-20	United States
ORF3a_57_H	ORF3a	57	SRR14388108	25563	G	T	1	2021-02-20	United States
ORF7b_31_L	ORF7b	31	SRR14388108	27847	C	T	1	2021-02-20	United States
N_205_I	N	205	SRR14388108	28887	C	T	1	2021-02-20	United States
ORF1ab_1001_I	ORF1ab	1001	SRR14388109	3267	C	T	0,998901	2021-02-14	United States
ORF1ab_1708_D	ORF1ab	1708	SRR14388109	5388	C	A	1	2021-02-14	United States
ORF1ab_2230_T	ORF1ab	2230	SRR14388109	6954	T	C	1	2021-02-14	United States
ORF1ab_3674_NA	ORF1ab	3674	SRR14388109	11287	G	-TCTGGTTTT	0,990358	2021-02-14	United States
ORF1ab_3966_R	ORF1ab	3966	SRR14388109	12162	A	G	0,999493	2021-02-14	United States
ORF1ab_314_L	ORF1ab	314	SRR14388109	14408	C	T	1	2021-02-14	United States
ORF1ab_1383_R	ORF1ab	1383	SRR14388109	17615	A	G	1	2021-02-14	United States
ORF1ab_2557_R	ORF1ab	2557	SRR14388109	21137	A	G	1	2021-02-14	United States
S_68_NA	S	68	SRR14388109	21764	A	-TACATG	0,998987	2021-02-14	United States
S_143_NA	S	143	SRR14388109	21990	T	-TTA	0,989775	2021-02-14	United States
S_501_Y	S	501	SRR14388109	23063	A	T	1	2021-02-14	United States
S_570_D	S	570	SRR14388109	23271	C	A	1	2021-02-14	United States
S_614_G	S	614	SRR14388109	23403	A	G	1	2021-02-14	United States
S_681_H	S	681	SRR14388109	23604	C	A	1	2021-02-14	United States
S_716_I	S	716	SRR14388109	23709	C	T	1	2021-02-14	United States
S_982_A	S	982	SRR14388109	24506	T	G	0,998421	2021-02-14	United States
S_1118_H	S	1118	SRR14388109	24914	G	C	1	2021-02-14	United States
S_1191_N	S	1191	SRR14388109	25135	G	T	0,998628	2021-02-14	United States
ORF8_27_*	ORF8	27	SRR14388109	27972	C	T	1	2021-02-14	United States
ORF8_52_I	ORF8	52	SRR14388109	28048	G	T	1	2021-02-14	United States
ORF8_73_C	ORF8	73	SRR14388109	28111	A	G	0,999402	2021-02-14	United States
N_3_H	N	3	SRR14388109	28280	G	C	0,999384	2021-02-14	United States
N_3_V	N	3	SRR14388109	28281	A	T	0,99754	2021-02-14	United States
N_3_E	N	3	SRR14388109	28282	T	A	1	2021-02-14	United States
N_203_K	N	203	SRR14388109	28881	G	A	1	2021-02-14	United States
N_204_R	N	204	SRR14388109	28883	G	C	1	2021-02-14	United States
N_235_F	N	235	SRR14388109	28977	C	T	0,99946	2021-02-14	United States
ORF1ab_265_I	ORF1ab	265	SRR14388110	1059	C	T	1	2021-02-13	United States
ORF1ab_4129_I	ORF1ab	4129	SRR14388110	12651	C	T	0,998814	2021-02-13	United States
ORF1ab_4205_V	ORF1ab	4205	SRR14388110	12878	A	G	0,998899	2021-02-13	United States
ORF1ab_314_L	ORF1ab	314	SRR14388110	14408	C	T	1	2021-02-13	United States
ORF1ab_1182_L	ORF1ab	1182	SRR14388110	17012	C	T	0,998953	2021-02-13	United States
ORF1ab_1183_Y	ORF1ab	1183	SRR14388110	17014	G	T	1	2021-02-13	United States
S_13_I	S	13	SRR14388110	21600	G	T	1	2021-02-13	United States
S_152_C	S	152	SRR14388110	22018	G	T	1	2021-02-13	United States
S_452_R	S	452	SRR14388110	22917	T	G	1	2021-02-13	United States
S_614_G	S	614	SRR14388110	23403	A	G	1	2021-02-13	United States
ORF3a_57_H	ORF3a	57	SRR14388110	25563	G	T	1	2021-02-13	United States
ORF3a_186_V	ORF3a	186	SRR14388110	25948	A	G	0,993416	2021-02-13	United States
ORF8_100_L	ORF8	100	SRR14388110	28191	G	T	1	2021-02-13	United States
N_205_I	N	205	SRR14388110	28887	C	T	0,999322	2021-02-13	United States
N_234_I	N	234	SRR14388110	28975	G	T	0,999307	2021-02-13	United States
ORF1ab_265_I	ORF1ab	265	SRR14388111	1059	C	T	1	2021-02-16	United States
ORF1ab_2106_I	ORF1ab	2106	SRR14388111	6582	C	T	1	2021-02-16	United States
ORF1ab_3352_F	ORF1ab	3352	SRR14388111	10319	C	T	1	2021-02-16	United States
ORF1ab_4277_S	ORF1ab	4277	SRR14388111	13094	G	T	1	2021-02-16	United States
ORF1ab_314_L	ORF1ab	314	SRR14388111	14408	C	T	1	2021-02-16	United States
ORF1ab_1555_I	ORF1ab	1555	SRR14388111	18131	C	T	1	2021-02-16	United States
ORF1ab_1653_D	ORF1ab	1653	SRR14388111	18424	A	G	1	2021-02-16	United States
ORF1ab_2613_C	ORF1ab	2613	SRR14388111	21304	C	T	1	2021-02-16	United States
S_222_V	S	222	SRR14388111	22227	C	T	1	2021-02-16	United States
S_614_G	S	614	SRR14388111	23403	A	G	1	2021-02-16	United States
ORF3a_57_H	ORF3a	57	SRR14388111	25563	G	T	1	2021-02-16	United States
ORF3a_172_V	ORF3a	172	SRR14388111	25907	G	T	1	2021-02-16	United States
ORF8_24_L	ORF8	24	SRR14388111	27964	C	T	1	2021-02-16	United States
N_67_S	N	67	SRR14388111	28472	C	T	1	2021-02-16	United States
N_199_L	N	199	SRR14388111	28869	C	T	1	2021-02-16	United States
N_364_S	N	364	SRR14388111	29363	C	T	0,99845	2021-02-16	United States
ORF1ab_82_NA	ORF1ab	82	SRR14388112	509	G	-GTCATGTTATGGTT	0,0671141	2021-02-16	United States
ORF1ab_265_I	ORF1ab	265	SRR14388112	1059	C	T	1	2021-02-16	United States
ORF1ab_1130_I	ORF1ab	1130	SRR14388112	3653	C	A	0,999383	2021-02-16	United States
ORF1ab_3158_G	ORF1ab	3158	SRR14388112	9737	A	G	1	2021-02-16	United States
ORF1ab_3352_F	ORF1ab	3352	SRR14388112	10319	C	T	1	2021-02-16	United States
ORF1ab_3615_V	ORF1ab	3615	SRR14388112	11109	C	T	0,998656	2021-02-16	United States
ORF1ab_3930_F	ORF1ab	3930	SRR14388112	12053	C	T	1	2021-02-16	United States
ORF1ab_314_L	ORF1ab	314	SRR14388112	14408	C	T	1	2021-02-16	United States
ORF1ab_1653_D	ORF1ab	1653	SRR14388112	18424	A	G	0,998829	2021-02-16	United States
ORF1ab_2142_E	ORF1ab	2142	SRR14388112	19893	T	A	0,994125	2021-02-16	United States
ORF1ab_2613_C	ORF1ab	2613	SRR14388112	21304	C	T	1	2021-02-16	United States
S_614_G	S	614	SRR14388112	23403	A	G	1	2021-02-16	United States
ORF3a_27_Y	ORF3a	27	SRR14388112	25471	G	T	1	2021-02-16	United States
ORF3a_57_H	ORF3a	57	SRR14388112	25563	G	T	1	2021-02-16	United States
ORF3a_172_V	ORF3a	172	SRR14388112	25907	G	T	1	2021-02-16	United States
ORF8_24_L	ORF8	24	SRR14388112	27964	C	T	1	2021-02-16	United States
N_67_S	N	67	SRR14388112	28472	C	T	1	2021-02-16	United States
N_199_L	N	199	SRR14388112	28869	C	T	1	2021-02-16	United States
N_409_L	N	409	SRR14388112	29499	A	T	0,999275	2021-02-16	United States
ORF1ab_11_A	ORF1ab	11	SRR14388113	13498	A	G	0,998979	2021-02-14	United States
ORF1ab_314_L	ORF1ab	314	SRR14388113	14408	C	T	1	2021-02-14	United States
ORF1ab_976_S	ORF1ab	976	SRR14388113	16393	C	T	1	2021-02-14	United States
ORF1ab_1274_I	ORF1ab	1274	SRR14388113	17288	C	T	1	2021-02-14	United States
ORF1ab_1895_V	ORF1ab	1895	SRR14388113	19151	C	T	1	2021-02-14	United States
S_257_S	S	257	SRR14388113	22331	G	A	1	2021-02-14	United States
S_614_G	S	614	SRR14388113	23403	A	G	1	2021-02-14	United States
S_732_A	S	732	SRR14388113	23756	A	G	1	2021-02-14	United States
ORF3a_273_M	ORF3a	273	SRR14388113	26209	G	A	0,252783	2021-02-14	United States
ORF7a_73_Y	ORF7a	73	SRR14388113	27610	C	T	1	2021-02-14	United States
N_203_K	N	203	SRR14388113	28881	G	A	1	2021-02-14	United States
N_204_R	N	204	SRR14388113	28883	G	C	1	2021-02-14	United States
ORF1ab_1001_I	ORF1ab	1001	SRR14388114	3267	C	T	1	2021-02-21	United States
ORF1ab_1708_D	ORF1ab	1708	SRR14388114	5388	C	A	1	2021-02-21	United States
ORF1ab_2230_T	ORF1ab	2230	SRR14388114	6954	T	C	1	2021-02-21	United States
ORF1ab_3674_NA	ORF1ab	3674	SRR14388114	11287	G	-TCTGGTTTT	0,9923	2021-02-21	United States
ORF1ab_218_L	ORF1ab	218	SRR14388114	14120	C	T	1	2021-02-21	United States
ORF1ab_314_L	ORF1ab	314	SRR14388114	14408	C	T	1	2021-02-21	United States
ORF1ab_1975_S	ORF1ab	1975	SRR14388114	19390	C	T	1	2021-02-21	United States
S_68_NA	S	68	SRR14388114	21764	A	-TACATG	1	2021-02-21	United States
S_143_NA	S	143	SRR14388114	21990	T	-TTA	0,991803	2021-02-21	United States
S_501_Y	S	501	SRR14388114	23063	A	T	1	2021-02-21	United States
S_570_D	S	570	SRR14388114	23271	C	A	0,998564	2021-02-21	United States
S_614_G	S	614	SRR14388114	23403	A	G	1	2021-02-21	United States
S_681_H	S	681	SRR14388114	23604	C	A	1	2021-02-21	United States
S_716_I	S	716	SRR14388114	23709	C	T	1	2021-02-21	United States
S_982_A	S	982	SRR14388114	24506	T	G	0,998436	2021-02-21	United States
S_1118_H	S	1118	SRR14388114	24914	G	C	0,998195	2021-02-21	United States
ORF8_27_*	ORF8	27	SRR14388114	27972	C	T	1	2021-02-21	United States
ORF8_52_I	ORF8	52	SRR14388114	28048	G	T	0,998252	2021-02-21	United States
ORF8_68_*	ORF8	68	SRR14388114	28095	A	T	0,998305	2021-02-21	United States
ORF8_73_C	ORF8	73	SRR14388114	28111	A	G	0,998789	2021-02-21	United States
N_3_H	N	3	SRR14388114	28280	G	C	0,999178	2021-02-21	United States
N_3_V	N	3	SRR14388114	28281	A	T	0,999178	2021-02-21	United States
N_3_E	N	3	SRR14388114	28282	T	A	0,998357	2021-02-21	United States
N_203_K	N	203	SRR14388114	28881	G	A	1	2021-02-21	United States
N_204_R	N	204	SRR14388114	28883	G	C	1	2021-02-21	United States
N_235_F	N	235	SRR14388114	28977	C	T	0,999363	2021-02-21	United States
ORF1ab_24_C	ORF1ab	24	SRR14388115	335	C	T	1	2021-02-22	United States
ORF1ab_57_K	ORF1ab	57	SRR14388115	434	G	A	0,993827	2021-02-22	United States
ORF1ab_300_F	ORF1ab	300	SRR14388115	1163	A	T	1	2021-02-22	United States
ORF1ab_1077_N	ORF1ab	1077	SRR14388115	3496	G	T	1	2021-02-22	United States
ORF1ab_1679_V	ORF1ab	1679	SRR14388115	5301	C	T	0,993789	2021-02-22	United States
ORF1ab_2144_NA	ORF1ab	2144	SRR14388115	6696	C	+T	0,0997862	2021-02-22	United States
ORF1ab_4265_I	ORF1ab	4265	SRR14388115	13059	C	T	0,999259	2021-02-22	United States
ORF1ab_314_L	ORF1ab	314	SRR14388115	14408	C	T	1	2021-02-22	United States
ORF1ab_1000_L	ORF1ab	1000	SRR14388115	16466	C	T	0,998982	2021-02-22	United States
ORF1ab_1019_A	ORF1ab	1019	SRR14388115	16522	A	G	1	2021-02-22	United States
S_614_G	S	614	SRR14388115	23403	A	G	1	2021-02-22	United States
S_681_R	S	681	SRR14388115	23604	C	G	1	2021-02-22	United States
ORF6_6_Y	ORF6	6	SRR14388115	27217	G	T	1	2021-02-22	United States
N_203_K	N	203	SRR14388115	28881	G	A	0,998968	2021-02-22	United States
N_204_R	N	204	SRR14388115	28883	G	C	0,998966	2021-02-22	United States
ORF10_30_L	ORF10	30	SRR14388115	29645	G	T	0,998931	2021-02-22	United States
ORF1ab_265_I	ORF1ab	265	SRR14388116	1059	C	T	1	2021-02-20	United States
ORF1ab_519_S	ORF1ab	519	SRR14388116	1820	G	A	0,997371	2021-02-20	United States
ORF1ab_1131_I	ORF1ab	1131	SRR14388116	3656	C	A	1	2021-02-20	United States
ORF1ab_2606_I	ORF1ab	2606	SRR14388116	8083	G	A	0,999296	2021-02-20	United States
ORF1ab_3352_F	ORF1ab	3352	SRR14388116	10319	C	T	1	2021-02-20	United States
ORF1ab_314_L	ORF1ab	314	SRR14388116	14408	C	T	1	2021-02-20	United States
ORF1ab_1653_D	ORF1ab	1653	SRR14388116	18424	A	G	0,999063	2021-02-20	United States
ORF1ab_1744_V	ORF1ab	1744	SRR14388116	18698	C	T	0,99916	2021-02-20	United States
ORF1ab_2541_Y	ORF1ab	2541	SRR14388116	21088	G	T	1	2021-02-20	United States
S_614_G	S	614	SRR14388116	23403	A	G	0,999416	2021-02-20	United States
S_1124_V	S	1124	SRR14388116	24933	G	T	0,998082	2021-02-20	United States
ORF3a_57_H	ORF3a	57	SRR14388116	25563	G	T	1	2021-02-20	United States
ORF3a_100_C	ORF3a	100	SRR14388116	25690	G	T	0,999471	2021-02-20	United States
ORF3a_172_V	ORF3a	172	SRR14388116	25907	G	T	0,998409	2021-02-20	United States
ORF8_24_L	ORF8	24	SRR14388116	27964	C	T	1	2021-02-20	United States
N_6_L	N	6	SRR14388116	28290	C	T	0,998958	2021-02-20	United States
N_67_S	N	67	SRR14388116	28472	C	T	0,998195	2021-02-20	United States
N_199_L	N	199	SRR14388116	28869	C	T	1	2021-02-20	United States
ORF1ab_265_I	ORF1ab	265	SRR14388117	1059	C	T	1	2021-02-18	United States
ORF1ab_2144_NA	ORF1ab	2144	SRR14388117	6696	C	+T	0,0622155	2021-02-18	United States
ORF1ab_3201_P	ORF1ab	3201	SRR14388117	9867	T	C	1	2021-02-18	United States
ORF1ab_3423_F	ORF1ab	3423	SRR14388117	10533	G	T	0,272	2021-02-18	United States
ORF1ab_3674_NA	ORF1ab	3674	SRR14388117	11287	G	-TCTGGTTTT	0,992325	2021-02-18	United States
ORF1ab_314_L	ORF1ab	314	SRR14388117	14408	C	T	0,998597	2021-02-18	United States
ORF1ab_1011_H	ORF1ab	1011	SRR14388117	16500	A	C	1	2021-02-18	United States
S_3_NA	S	3	SRR14388117	21569	G	+T	0,0665195	2021-02-18	United States
S_5_F	S	5	SRR14388117	21575	C	T	1	2021-02-18	United States
S_95_I	S	95	SRR14388117	21846	C	T	1	2021-02-18	United States
S_253_G	S	253	SRR14388117	22320	A	G	0,999742	2021-02-18	United States
S_484_K	S	484	SRR14388117	23012	G	A	0,999175	2021-02-18	United States
S_614_G	S	614	SRR14388117	23403	A	G	1	2021-02-18	United States
S_701_V	S	701	SRR14388117	23664	C	T	0,998371	2021-02-18	United States
ORF3a_42_L	ORF3a	42	SRR14388117	25517	C	T	1	2021-02-18	United States
ORF3a_57_H	ORF3a	57	SRR14388117	25563	G	T	1	2021-02-18	United States
M_85_V	M	85	SRR14388117	26776	C	T	0,997927	2021-02-18	United States
ORF8_11_I	ORF8	11	SRR14388117	27925	C	T	0,998485	2021-02-18	United States
N_199_L	N	199	SRR14388117	28869	C	T	1	2021-02-18	United States
N_234_I	N	234	SRR14388117	28975	G	A	0,999492	2021-02-18	United States
ORF1ab_1001_I	ORF1ab	1001	SRR14388118	3267	C	T	1	2021-02-21	United States
ORF1ab_1708_D	ORF1ab	1708	SRR14388118	5388	C	A	1	2021-02-21	United States
ORF1ab_2144_NA	ORF1ab	2144	SRR14388118	6696	C	+T	0,0951009	2021-02-21	United States
ORF1ab_2230_T	ORF1ab	2230	SRR14388118	6954	T	C	0,999483	2021-02-21	United States
ORF1ab_3674_NA	ORF1ab	3674	SRR14388118	11287	G	-TCTGGTTTT	0,992933	2021-02-21	United States
ORF1ab_218_L	ORF1ab	218	SRR14388118	14120	C	T	1	2021-02-21	United States
ORF1ab_314_L	ORF1ab	314	SRR14388118	14408	C	T	0,998902	2021-02-21	United States
ORF1ab_1975_S	ORF1ab	1975	SRR14388118	19390	C	T	0,998801	2021-02-21	United States
S_68_NA	S	68	SRR14388118	21764	A	-TACATG	0,99631	2021-02-21	United States
S_143_NA	S	143	SRR14388118	21990	T	-TTA	0,986641	2021-02-21	United States
S_245_Y	S	245	SRR14388118	22295	C	T	0,999453	2021-02-21	United States
S_501_Y	S	501	SRR14388118	23063	A	T	1	2021-02-21	United States
S_570_D	S	570	SRR14388118	23271	C	A	1	2021-02-21	United States
S_614_G	S	614	SRR14388118	23403	A	G	0,999348	2021-02-21	United States
S_640_Y	S	640	SRR14388118	23481	C	A	1	2021-02-21	United States
S_681_H	S	681	SRR14388118	23604	C	A	0,998249	2021-02-21	United States
S_716_I	S	716	SRR14388118	23709	C	T	1	2021-02-21	United States
S_982_A	S	982	SRR14388118	24506	T	G	0,999427	2021-02-21	United States
S_1118_H	S	1118	SRR14388118	24914	G	C	0,999038	2021-02-21	United States
ORF3a_27_Y	ORF3a	27	SRR14388118	25471	G	T	1	2021-02-21	United States
ORF8_27_*	ORF8	27	SRR14388118	27972	C	T	0,998611	2021-02-21	United States
ORF8_52_I	ORF8	52	SRR14388118	28048	G	T	0,998592	2021-02-21	United States
ORF8_68_*	ORF8	68	SRR14388118	28095	A	T	1	2021-02-21	United States
ORF8_73_C	ORF8	73	SRR14388118	28111	A	G	0,998912	2021-02-21	United States
N_3_H	N	3	SRR14388118	28280	G	C	0,998618	2021-02-21	United States
N_3_V	N	3	SRR14388118	28281	A	T	0,99931	2021-02-21	United States
N_3_E	N	3	SRR14388118	28282	T	A	0,998618	2021-02-21	United States
N_203_K	N	203	SRR14388118	28881	G	A	1	2021-02-21	United States
N_204_R	N	204	SRR14388118	28883	G	C	1	2021-02-21	United States
N_235_F	N	235	SRR14388118	28977	C	T	1	2021-02-21	United States
N_260_NA	N	260	SRR14388118	29051	C	+A	0,053696	2021-02-21	United States
ORF1ab_265_I	ORF1ab	265	SRR14388119	1059	C	T	1	2021-02-21	United States
ORF1ab_1158_S	ORF1ab	1158	SRR14388119	3737	C	T	1	2021-02-21	United States
ORF1ab_1397_V	ORF1ab	1397	SRR14388119	4455	C	T	1	2021-02-21	United States
ORF1ab_1510_F	ORF1ab	1510	SRR14388119	4794	C	T	0,982063	2021-02-21	United States
ORF1ab_2119_F	ORF1ab	2119	SRR14388119	6622	G	C	1	2021-02-21	United States
ORF1ab_2144_NA	ORF1ab	2144	SRR14388119	6696	C	+T	0,062417	2021-02-21	United States
ORF1ab_2606_I	ORF1ab	2606	SRR14388119	8083	G	A	0,998698	2021-02-21	United States
ORF1ab_3352_F	ORF1ab	3352	SRR14388119	10319	C	T	1	2021-02-21	United States
ORF1ab_314_L	ORF1ab	314	SRR14388119	14408	C	T	1	2021-02-21	United States
ORF1ab_1653_D	ORF1ab	1653	SRR14388119	18424	A	G	0,998113	2021-02-21	United States
ORF1ab_1701_F	ORF1ab	1701	SRR14388119	18568	C	T	1	2021-02-21	United States
ORF1ab_2612_S	ORF1ab	2612	SRR14388119	21301	C	T	0,999104	2021-02-21	United States
ORF1ab_2613_C	ORF1ab	2613	SRR14388119	21304	C	T	0,999103	2021-02-21	United States
S_494_P	S	494	SRR14388119	23042	T	C	0,998434	2021-02-21	United States
S_614_G	S	614	SRR14388119	23403	A	G	1	2021-02-21	United States
S_1229_I	S	1229	SRR14388119	25249	G	T	1	2021-02-21	United States
ORF3a_57_H	ORF3a	57	SRR14388119	25563	G	T	0,998466	2021-02-21	United States
ORF3a_117_C	ORF3a	117	SRR14388119	25741	A	T	0,998388	2021-02-21	United States
ORF3a_172_V	ORF3a	172	SRR14388119	25907	G	T	0,994431	2021-02-21	United States
ORF8_24_L	ORF8	24	SRR14388119	27964	C	T	1	2021-02-21	United States
N_67_S	N	67	SRR14388119	28472	C	T	1	2021-02-21	United States
N_199_L	N	199	SRR14388119	28869	C	T	0,999381	2021-02-21	United States
N_377_Y	N	377	SRR14388119	29402	G	T	0,999382	2021-02-21	United States
ORF1ab_102_G	ORF1ab	102	SRR14388120	570	A	G	1	2021-02-21	United States
ORF1ab_265_I	ORF1ab	265	SRR14388120	1059	C	T	1	2021-02-21	United States
ORF1ab_2981_F	ORF1ab	2981	SRR14388120	9207	C	T	1	2021-02-21	United States
ORF1ab_3201_P	ORF1ab	3201	SRR14388120	9867	T	C	1	2021-02-21	United States
ORF1ab_3674_NA	ORF1ab	3674	SRR14388120	11287	G	-TCTGGTTTT	0,99789	2021-02-21	United States
ORF1ab_314_L	ORF1ab	314	SRR14388120	14408	C	T	1	2021-02-21	United States
ORF1ab_1011_H	ORF1ab	1011	SRR14388120	16500	A	C	0,996255	2021-02-21	United States
S_3_NA	S	3	SRR14388120	21569	G	+T	0,0997067	2021-02-21	United States
S_5_F	S	5	SRR14388120	21575	C	T	1	2021-02-21	United States
S_95_I	S	95	SRR14388120	21846	C	T	1	2021-02-21	United States
S_253_G	S	253	SRR14388120	22320	A	G	0,999297	2021-02-21	United States
S_484_K	S	484	SRR14388120	23012	G	A	1	2021-02-21	United States
S_614_G	S	614	SRR14388120	23403	A	G	1	2021-02-21	United States
S_701_V	S	701	SRR14388120	23664	C	T	1	2021-02-21	United States
ORF3a_42_L	ORF3a	42	SRR14388120	25517	C	T	1	2021-02-21	United States
ORF3a_57_H	ORF3a	57	SRR14388120	25563	G	T	0,998586	2021-02-21	United States
ORF8_11_I	ORF8	11	SRR14388120	27925	C	T	1	2021-02-21	United States
N_199_L	N	199	SRR14388120	28869	C	T	1	2021-02-21	United States
N_234_I	N	234	SRR14388120	28975	G	A	0,998918	2021-02-21	United States
N_348_Y	N	348	SRR14388120	29315	G	T	0,997701	2021-02-21	United States
ORF1ab_498_V	ORF1ab	498	SRR14388121	1758	C	T	0,997139	2021-02-21	United States
ORF1ab_2474_A	ORF1ab	2474	SRR14388121	7685	T	G	0,997955	2021-02-21	United States
ORF1ab_314_L	ORF1ab	314	SRR14388121	14408	C	T	1	2021-02-21	United States
ORF1ab_1050_I	ORF1ab	1050	SRR14388121	16616	C	T	1	2021-02-21	United States
ORF1ab_1362_R	ORF1ab	1362	SRR14388121	17551	G	A	0,998342	2021-02-21	United States
ORF1ab_1936_H	ORF1ab	1936	SRR14388121	19274	C	A	1	2021-02-21	United States
S_152_L	S	152	SRR14388121	22017	G	T	0,998778	2021-02-21	United States
S_255_F	S	255	SRR14388121	22326	C	T	1	2021-02-21	United States
S_484_K	S	484	SRR14388121	23012	G	A	0,999153	2021-02-21	United States
S_614_G	S	614	SRR14388121	23403	A	G	0,998639	2021-02-21	United States
S_769_V	S	769	SRR14388121	23868	G	T	1	2021-02-21	United States
M_28_L	M	28	SRR14388121	26604	T	C	1	2021-02-21	United States
N_187_L	N	187	SRR14388121	28833	C	T	1	2021-02-21	United States
N_203_K	N	203	SRR14388121	28881	G	A	1	2021-02-21	United States
N_204_R	N	204	SRR14388121	28883	G	C	1	2021-02-21	United States
N_418_H	N	418	SRR14388121	29527	G	T	0,998849	2021-02-21	United States
ORF1ab_519_S	ORF1ab	519	SRR14388122	1820	G	A	0,107266	2021-02-21	United States
ORF1ab_2144_NA	ORF1ab	2144	SRR14388122	6696	C	+T	0,0664207	2021-02-21	United States
ORF1ab_314_L	ORF1ab	314	SRR14388122	14408	C	T	0,990991	2021-02-21	United States
ORF1ab_814_C	ORF1ab	814	SRR14388122	15907	G	T	0,997731	2021-02-21	United States
ORF1ab_1362_R	ORF1ab	1362	SRR14388122	17551	G	A	1	2021-02-21	United States
ORF1ab_1936_H	ORF1ab	1936	SRR14388122	19274	C	A	0,998033	2021-02-21	United States
S_152_L	S	152	SRR14388122	22017	G	T	0,998875	2021-02-21	United States
S_484_K	S	484	SRR14388122	23012	G	A	0,99949	2021-02-21	United States
S_614_G	S	614	SRR14388122	23403	A	G	1	2021-02-21	United States
S_769_V	S	769	SRR14388122	23868	G	T	1	2021-02-21	United States
M_28_L	M	28	SRR14388122	26604	T	C	1	2021-02-21	United States
N_187_L	N	187	SRR14388122	28833	C	T	1	2021-02-21	United States
N_203_K	N	203	SRR14388122	28881	G	A	0,998765	2021-02-21	United States
N_204_R	N	204	SRR14388122	28883	G	C	1	2021-02-21	United States
N_418_H	N	418	SRR14388122	29527	G	T	0,999477	2021-02-21	United States
ORF1ab_959_S	ORF1ab	959	SRR14388123	3140	C	T	1	2021-02-22	United States
ORF1ab_1022_I	ORF1ab	1022	SRR14388123	3330	C	T	1	2021-02-22	United States
ORF1ab_3255_I	ORF1ab	3255	SRR14388123	10029	C	T	1	2021-02-22	United States
ORF1ab_3618_V	ORF1ab	3618	SRR14388123	11117	A	G	1	2021-02-22	United States
ORF1ab_4175_I	ORF1ab	4175	SRR14388123	12789	C	T	1	2021-02-22	United States
ORF1ab_314_L	ORF1ab	314	SRR14388123	14408	C	T	1	2021-02-22	United States
ORF1ab_1397_I	ORF1ab	1397	SRR14388123	17658	G	T	1	2021-02-22	United States
ORF1ab_2172_NA	ORF1ab	2172	SRR14388123	19983	C	+T	0,0549199	2021-02-22	United States
S_478_K	S	478	SRR14388123	22995	C	A	1	2021-02-22	United States
S_614_G	S	614	SRR14388123	23403	A	G	1	2021-02-22	United States
S_681_H	S	681	SRR14388123	23604	C	A	1	2021-02-22	United States
S_732_A	S	732	SRR14388123	23756	A	G	1	2021-02-22	United States
ORF3a_38_L	ORF3a	38	SRR14388123	25505	A	T	1	2021-02-22	United States
ORF7b_31_L	ORF7b	31	SRR14388123	27847	C	T	1	2021-02-22	United States
N_203_K	N	203	SRR14388123	28881	G	A	0,99803	2021-02-22	United States
N_204_R	N	204	SRR14388123	28883	G	C	1	2021-02-22	United States
N_362_A	N	362	SRR14388123	29357	A	G	1	2021-02-22	United States
ORF1ab_704_K	ORF1ab	704	SRR14388124	2377	T	A	0,998654	2021-02-20	United States
ORF1ab_314_L	ORF1ab	314	SRR14388124	14408	C	T	1	2021-02-20	United States
ORF1ab_1799_T	ORF1ab	1799	SRR14388124	18863	T	C	0,998079	2021-02-20	United States
ORF1ab_2379_L	ORF1ab	2379	SRR14388124	20603	C	T	1	2021-02-20	United States
S_614_G	S	614	SRR14388124	23403	A	G	0,999399	2021-02-20	United States
ORF3a_78_Y	ORF3a	78	SRR14388124	25624	C	T	0,9987	2021-02-20	United States
ORF3a_223_I	ORF3a	223	SRR14388124	26060	C	T	0,99879	2021-02-20	United States
N_212_C	N	212	SRR14388124	28907	G	T	1	2021-02-20	United States
ORF1ab_265_I	ORF1ab	265	SRR14388125	1059	C	T	1	2021-02-21	United States
ORF1ab_646_G	ORF1ab	646	SRR14388125	2201	T	G	1	2021-02-21	United States
ORF1ab_2884_L	ORF1ab	2884	SRR14388125	8915	T	C	0,0549199	2021-02-21	United States
ORF1ab_3255_I	ORF1ab	3255	SRR14388125	10029	C	T	0,993711	2021-02-21	United States
ORF1ab_3750_I	ORF1ab	3750	SRR14388125	11514	C	T	1	2021-02-21	United States
ORF1ab_314_L	ORF1ab	314	SRR14388125	14408	C	T	1	2021-02-21	United States
ORF1ab_970_S	ORF1ab	970	SRR14388125	16375	C	T	1	2021-02-21	United States
ORF1ab_2284_A	ORF1ab	2284	SRR14388125	20318	A	C	1	2021-02-21	United States
ORF1ab_2313_S	ORF1ab	2313	SRR14388125	20404	C	T	1	2021-02-21	United States
S_494_P	S	494	SRR14388125	23042	T	C	0,997866	2021-02-21	United States
S_614_G	S	614	SRR14388125	23403	A	G	0,994728	2021-02-21	United States
S_681_H	S	681	SRR14388125	23604	C	A	1	2021-02-21	United States
S_716_I	S	716	SRR14388125	23709	C	T	1	2021-02-21	United States
ORF3a_57_H	ORF3a	57	SRR14388125	25563	G	T	0,999304	2021-02-21	United States
M_82_T	M	82	SRR14388125	26767	T	C	1	2021-02-21	United States
ORF8_67_F	ORF8	67	SRR14388125	28093	C	T	1	2021-02-21	United States
N_205_I	N	205	SRR14388125	28887	C	T	0,999137	2021-02-21	United States
ORF1ab_913_D	ORF1ab	913	SRR14388126	3004	G	T	0,998559	2021-02-21	United States
ORF1ab_1001_I	ORF1ab	1001	SRR14388126	3267	C	T	1	2021-02-21	United States
ORF1ab_1708_D	ORF1ab	1708	SRR14388126	5388	C	A	1	2021-02-21	United States
ORF1ab_2230_T	ORF1ab	2230	SRR14388126	6954	T	C	0,999417	2021-02-21	United States
ORF1ab_2259_I	ORF1ab	2259	SRR14388126	7042	G	T	1	2021-02-21	United States
ORF1ab_3674_NA	ORF1ab	3674	SRR14388126	11287	G	-TCTGGTTTT	0,997387	2021-02-21	United States
ORF1ab_218_L	ORF1ab	218	SRR14388126	14120	C	T	1	2021-02-21	United States
ORF1ab_314_L	ORF1ab	314	SRR14388126	14408	C	T	1	2021-02-21	United States
S_68_NA	S	68	SRR14388126	21764	A	-TACATG	0,997824	2021-02-21	United States
S_143_NA	S	143	SRR14388126	21990	T	-TTA	0,991351	2021-02-21	United States
S_501_Y	S	501	SRR14388126	23063	A	T	1	2021-02-21	United States
S_570_D	S	570	SRR14388126	23271	C	A	1	2021-02-21	United States
S_614_G	S	614	SRR14388126	23403	A	G	1	2021-02-21	United States
S_681_H	S	681	SRR14388126	23604	C	A	1	2021-02-21	United States
S_716_I	S	716	SRR14388126	23709	C	T	1	2021-02-21	United States
S_982_A	S	982	SRR14388126	24506	T	G	1	2021-02-21	United States
S_1118_H	S	1118	SRR14388126	24914	G	C	1	2021-02-21	United States
ORF3a_240_S	ORF3a	240	SRR14388126	26110	C	T	1	2021-02-21	United States
ORF8_27_*	ORF8	27	SRR14388126	27972	C	T	1	2021-02-21	United States
ORF8_52_I	ORF8	52	SRR14388126	28048	G	T	1	2021-02-21	United States
ORF8_68_*	ORF8	68	SRR14388126	28095	A	T	1	2021-02-21	United States
ORF8_73_C	ORF8	73	SRR14388126	28111	A	G	1	2021-02-21	United States
N_3_H	N	3	SRR14388126	28280	G	C	0,999124	2021-02-21	United States
N_3_V	N	3	SRR14388126	28281	A	T	1	2021-02-21	United States
N_3_E	N	3	SRR14388126	28282	T	A	1	2021-02-21	United States
N_203_K	N	203	SRR14388126	28881	G	A	1	2021-02-21	United States
N_204_R	N	204	SRR14388126	28883	G	C	1	2021-02-21	United States
N_235_F	N	235	SRR14388126	28977	C	T	1	2021-02-21	United States
ORF1ab_265_I	ORF1ab	265	SRR14388127	1059	C	T	1	2021-02-20	United States
ORF1ab_519_S	ORF1ab	519	SRR14388127	1820	G	A	0,99696	2021-02-20	United States
ORF1ab_1131_I	ORF1ab	1131	SRR14388127	3656	C	A	0,999408	2021-02-20	United States
ORF1ab_2606_I	ORF1ab	2606	SRR14388127	8083	G	A	1	2021-02-20	United States
ORF1ab_3352_F	ORF1ab	3352	SRR14388127	10319	C	T	0,995192	2021-02-20	United States
ORF1ab_314_L	ORF1ab	314	SRR14388127	14408	C	T	1	2021-02-20	United States
ORF1ab_1653_D	ORF1ab	1653	SRR14388127	18424	A	G	0,998521	2021-02-20	United States
ORF1ab_1744_V	ORF1ab	1744	SRR14388127	18698	C	T	0,997478	2021-02-20	United States
ORF1ab_2541_Y	ORF1ab	2541	SRR14388127	21088	G	T	1	2021-02-20	United States
S_614_G	S	614	SRR14388127	23403	A	G	1	2021-02-20	United States
S_1124_V	S	1124	SRR14388127	24933	G	T	0,998344	2021-02-20	United States
ORF3a_57_H	ORF3a	57	SRR14388127	25563	G	T	1	2021-02-20	United States
ORF3a_100_C	ORF3a	100	SRR14388127	25690	G	T	0,999374	2021-02-20	United States
ORF3a_172_V	ORF3a	172	SRR14388127	25907	G	T	0,99873	2021-02-20	United States
ORF8_24_L	ORF8	24	SRR14388127	27964	C	T	1	2021-02-20	United States
N_6_L	N	6	SRR14388127	28290	C	T	1	2021-02-20	United States
N_67_S	N	67	SRR14388127	28472	C	T	1	2021-02-20	United States
N_199_L	N	199	SRR14388127	28869	C	T	1	2021-02-20	United States
ORF1ab_318_L	ORF1ab	318	SRR14388128	1218	C	T	0,0883055	2021-02-21	United States
ORF1ab_2144_NA	ORF1ab	2144	SRR14388128	6696	C	+T	0,0665994	2021-02-21	United States
ORF1ab_314_L	ORF1ab	314	SRR14388128	14408	C	T	1	2021-02-21	United States
ORF1ab_814_C	ORF1ab	814	SRR14388128	15907	G	T	1	2021-02-21	United States
ORF1ab_1362_R	ORF1ab	1362	SRR14388128	17551	G	A	0,998182	2021-02-21	United States
ORF1ab_1936_H	ORF1ab	1936	SRR14388128	19274	C	A	0,998665	2021-02-21	United States
ORF1ab_2172_NA	ORF1ab	2172	SRR14388128	19983	C	+T	0,0516899	2021-02-21	United States
S_152_L	S	152	SRR14388128	22017	G	T	1	2021-02-21	United States
S_484_K	S	484	SRR14388128	23012	G	A	1	2021-02-21	United States
S_614_G	S	614	SRR14388128	23403	A	G	1	2021-02-21	United States
S_769_V	S	769	SRR14388128	23868	G	T	1	2021-02-21	United States
M_28_L	M	28	SRR14388128	26604	T	C	0,99511	2021-02-21	United States
N_187_L	N	187	SRR14388128	28833	C	T	0,996689	2021-02-21	United States
N_203_K	N	203	SRR14388128	28881	G	A	0,998886	2021-02-21	United States
N_204_R	N	204	SRR14388128	28883	G	C	1	2021-02-21	United States
N_418_H	N	418	SRR14388128	29527	G	T	0,999456	2021-02-21	United States
ORF1ab_265_I	ORF1ab	265	SRR14388129	1059	C	T	1	2021-02-21	United States
ORF1ab_1143_F	ORF1ab	1143	SRR14388129	3692	G	T	0,997537	2021-02-21	United States
ORF1ab_1863_V	ORF1ab	1863	SRR14388129	5852	A	G	1	2021-02-21	United States
ORF1ab_2144_NA	ORF1ab	2144	SRR14388129	6696	C	+T	0,0909091	2021-02-21	United States
ORF1ab_2778_F	ORF1ab	2778	SRR14388129	8597	C	T	1	2021-02-21	United States
ORF1ab_3352_F	ORF1ab	3352	SRR14388129	10319	C	T	1	2021-02-21	United States
ORF1ab_3603_NA	ORF1ab	3603	SRR14388129	11074	C	+T	0,108303	2021-02-21	United States
ORF1ab_3606_NA	ORF1ab	3606	SRR14388129	11082	T	-G	0,101083	2021-02-21	United States
ORF1ab_3606_F	ORF1ab	3606	SRR14388129	11083	G	T	1	2021-02-21	United States
ORF1ab_3958_V	ORF1ab	3958	SRR14388129	12138	C	T	0,998168	2021-02-21	United States
ORF1ab_4148_V	ORF1ab	4148	SRR14388129	12708	C	T	1	2021-02-21	United States
ORF1ab_4161_I	ORF1ab	4161	SRR14388129	12747	C	T	0,998869	2021-02-21	United States
ORF1ab_82_R	ORF1ab	82	SRR14388129	13712	A	G	0,998148	2021-02-21	United States
ORF1ab_314_L	ORF1ab	314	SRR14388129	14408	C	T	1	2021-02-21	United States
ORF1ab_1653_D	ORF1ab	1653	SRR14388129	18424	A	G	1	2021-02-21	United States
ORF1ab_1851_L	ORF1ab	1851	SRR14388129	19019	C	T	0,995798	2021-02-21	United States
S_614_G	S	614	SRR14388129	23403	A	G	1	2021-02-21	United States
S_1228_L	S	1228	SRR14388129	25244	G	T	1	2021-02-21	United States
ORF3a_57_H	ORF3a	57	SRR14388129	25563	G	T	1	2021-02-21	United States
ORF3a_172_V	ORF3a	172	SRR14388129	25907	G	T	1	2021-02-21	United States
ORF8_24_L	ORF8	24	SRR14388129	27964	C	T	0,991228	2021-02-21	United States
N_67_S	N	67	SRR14388129	28472	C	T	0,994186	2021-02-21	United States
N_199_L	N	199	SRR14388129	28869	C	T	1	2021-02-21	United States
ORF1ab_265_I	ORF1ab	265	SRR14388130	1059	C	T	0,998926	2021-02-21	United States
ORF1ab_3158_T	ORF1ab	3158	SRR14388130	9738	G	C	1	2021-02-21	United States
ORF1ab_314_L	ORF1ab	314	SRR14388130	14408	C	T	1	2021-02-21	United States
ORF1ab_1183_Y	ORF1ab	1183	SRR14388130	17014	G	T	1	2021-02-21	United States
S_152_C	S	152	SRR14388130	22018	G	T	1	2021-02-21	United States
S_258_L	S	258	SRR14388130	22335	G	T	1	2021-02-21	United States
S_452_R	S	452	SRR14388130	22917	T	G	1	2021-02-21	United States
S_614_G	S	614	SRR14388130	23403	A	G	0,999036	2021-02-21	United States
ORF3a_49_C	ORF3a	49	SRR14388130	25537	G	T	1	2021-02-21	United States
ORF3a_57_H	ORF3a	57	SRR14388130	25563	G	T	0,999113	2021-02-21	United States
ORF8_65_V	ORF8	65	SRR14388130	28087	C	T	1	2021-02-21	United States
N_205_I	N	205	SRR14388130	28887	C	T	1	2021-02-21	United States
ORF1ab_265_I	ORF1ab	265	SRR14388131	1059	C	T	1	2021-02-21	United States
ORF1ab_1158_S	ORF1ab	1158	SRR14388131	3737	C	T	0,997915	2021-02-21	United States
ORF1ab_1397_V	ORF1ab	1397	SRR14388131	4455	C	T	0,996923	2021-02-21	United States
ORF1ab_1510_F	ORF1ab	1510	SRR14388131	4794	C	T	1	2021-02-21	United States
ORF1ab_2119_F	ORF1ab	2119	SRR14388131	6622	G	C	0,997722	2021-02-21	United States
ORF1ab_2606_I	ORF1ab	2606	SRR14388131	8083	G	A	0,99711	2021-02-21	United States
ORF1ab_3352_F	ORF1ab	3352	SRR14388131	10319	C	T	0,998282	2021-02-21	United States
ORF1ab_314_L	ORF1ab	314	SRR14388131	14408	C	T	1	2021-02-21	United States
ORF1ab_1653_D	ORF1ab	1653	SRR14388131	18424	A	G	0,99811	2021-02-21	United States
ORF1ab_1701_F	ORF1ab	1701	SRR14388131	18568	C	T	0,998145	2021-02-21	United States
ORF1ab_2612_S	ORF1ab	2612	SRR14388131	21301	C	T	0,99899	2021-02-21	United States
ORF1ab_2613_C	ORF1ab	2613	SRR14388131	21304	C	T	1	2021-02-21	United States
S_494_P	S	494	SRR14388131	23042	T	C	0,688182	2021-02-21	United States
S_614_G	S	614	SRR14388131	23403	A	G	0,998864	2021-02-21	United States
S_1229_I	S	1229	SRR14388131	25249	G	T	0,998	2021-02-21	United States
ORF3a_57_H	ORF3a	57	SRR14388131	25563	G	T	1	2021-02-21	United States
ORF3a_117_C	ORF3a	117	SRR14388131	25741	A	T	0,998236	2021-02-21	United States
ORF3a_172_V	ORF3a	172	SRR14388131	25907	G	T	0,998243	2021-02-21	United States
ORF8_24_L	ORF8	24	SRR14388131	27964	C	T	1	2021-02-21	United States
N_67_S	N	67	SRR14388131	28472	C	T	1	2021-02-21	United States
N_199_L	N	199	SRR14388131	28869	C	T	0,998452	2021-02-21	United States
N_377_Y	N	377	SRR14388131	29402	G	T	0,998584	2021-02-21	United States
ORF1ab_265_I	ORF1ab	265	SRR14388132	1059	C	T	0,998706	2021-02-21	United States
ORF1ab_1946_S	ORF1ab	1946	SRR14388132	6101	G	A	0,993711	2021-02-21	United States
ORF1ab_2144_NA	ORF1ab	2144	SRR14388132	6696	C	+T	0,0580952	2021-02-21	United States
ORF1ab_3201_P	ORF1ab	3201	SRR14388132	9867	T	C	1	2021-02-21	United States
ORF1ab_3674_NA	ORF1ab	3674	SRR14388132	11287	G	-TCTGGTTTT	0,993326	2021-02-21	United States
ORF1ab_314_L	ORF1ab	314	SRR14388132	14408	C	T	1	2021-02-21	United States
ORF1ab_1011_H	ORF1ab	1011	SRR14388132	16500	A	C	0,997436	2021-02-21	United States
ORF1ab_1522_I	ORF1ab	1522	SRR14388132	18032	C	T	1	2021-02-21	United States
S_3_NA	S	3	SRR14388132	21569	G	+T	0,0682464	2021-02-21	United States
S_5_F	S	5	SRR14388132	21575	C	T	1	2021-02-21	United States
S_95_I	S	95	SRR14388132	21846	C	T	1	2021-02-21	United States
S_253_G	S	253	SRR14388132	22320	A	G	0,999233	2021-02-21	United States
S_477_N	S	477	SRR14388132	22992	G	A	1	2021-02-21	United States
S_614_G	S	614	SRR14388132	23403	A	G	0,99582	2021-02-21	United States
S_957_R	S	957	SRR14388132	24432	A	G	0,998623	2021-02-21	United States
ORF3a_42_L	ORF3a	42	SRR14388132	25517	C	T	0,997468	2021-02-21	United States
ORF3a_57_H	ORF3a	57	SRR14388132	25563	G	T	0,997468	2021-02-21	United States
ORF7a_44_T	ORF7a	44	SRR14388132	27523	T	A	1	2021-02-21	United States
ORF7a_116_F	ORF7a	116	SRR14388132	27739	C	T	1	2021-02-21	United States
ORF8_11_I	ORF8	11	SRR14388132	27925	C	T	1	2021-02-21	United States
N_13_L	N	13	SRR14388132	28311	C	T	1	2021-02-21	United States
N_202_R	N	202	SRR14388132	28879	T	G	0,997691	2021-02-21	United States
ORF1ab_265_I	ORF1ab	265	SRR14388133	1059	C	T	1	2021-02-21	United States
ORF1ab_2144_NA	ORF1ab	2144	SRR14388133	6696	C	+T	0,0547196	2021-02-21	United States
ORF1ab_3201_P	ORF1ab	3201	SRR14388133	9867	T	C	1	2021-02-21	United States
ORF1ab_3674_NA	ORF1ab	3674	SRR14388133	11287	G	-TCTGGTTTT	0,996736	2021-02-21	United States
ORF1ab_314_L	ORF1ab	314	SRR14388133	14408	C	T	1	2021-02-21	United States
ORF1ab_1011_H	ORF1ab	1011	SRR14388133	16500	A	C	1	2021-02-21	United States
ORF1ab_1087_Y	ORF1ab	1087	SRR14388133	16726	C	T	1	2021-02-21	United States
ORF1ab_1942_C	ORF1ab	1942	SRR14388133	19291	A	T	1	2021-02-21	United States
S_3_NA	S	3	SRR14388133	21569	G	+T	0,054717	2021-02-21	United States
S_5_F	S	5	SRR14388133	21575	C	T	1	2021-02-21	United States
S_95_I	S	95	SRR14388133	21846	C	T	0,998987	2021-02-21	United States
S_253_G	S	253	SRR14388133	22320	A	G	0,999567	2021-02-21	United States
S_484_K	S	484	SRR14388133	23012	G	A	1	2021-02-21	United States
S_614_G	S	614	SRR14388133	23403	A	G	1	2021-02-21	United States
S_701_V	S	701	SRR14388133	23664	C	T	0,998392	2021-02-21	United States
ORF3a_42_L	ORF3a	42	SRR14388133	25517	C	T	1	2021-02-21	United States
ORF3a_57_H	ORF3a	57	SRR14388133	25563	G	T	0,999477	2021-02-21	United States
ORF8_11_I	ORF8	11	SRR14388133	27925	C	T	1	2021-02-21	United States
N_199_L	N	199	SRR14388133	28869	C	T	1	2021-02-21	United States
N_234_I	N	234	SRR14388133	28975	G	A	1	2021-02-21	United States
ORF1ab_669_E	ORF1ab	669	SRR14388134	2270	A	G	1	2021-02-21	United States
ORF1ab_1001_I	ORF1ab	1001	SRR14388134	3267	C	T	1	2021-02-21	United States
ORF1ab_1708_D	ORF1ab	1708	SRR14388134	5388	C	A	1	2021-02-21	United States
ORF1ab_2230_T	ORF1ab	2230	SRR14388134	6954	T	C	1	2021-02-21	United States
ORF1ab_3674_NA	ORF1ab	3674	SRR14388134	11287	G	-TCTGGTTTT	0,992238	2021-02-21	United States
ORF1ab_314_L	ORF1ab	314	SRR14388134	14408	C	T	1	2021-02-21	United States
ORF1ab_390_T	ORF1ab	390	SRR14388134	14635	G	A	0,997067	2021-02-21	United States
S_68_NA	S	68	SRR14388134	21764	A	-TACATG	0,997143	2021-02-21	United States
S_143_NA	S	143	SRR14388134	21990	T	-TTA	0,988423	2021-02-21	United States
S_479_S	S	479	SRR14388134	22997	C	T	1	2021-02-21	United States
S_501_Y	S	501	SRR14388134	23063	A	T	1	2021-02-21	United States
S_570_D	S	570	SRR14388134	23271	C	A	1	2021-02-21	United States
S_614_G	S	614	SRR14388134	23403	A	G	1	2021-02-21	United States
S_681_H	S	681	SRR14388134	23604	C	A	1	2021-02-21	United States
S_716_I	S	716	SRR14388134	23709	C	T	1	2021-02-21	United States
S_982_A	S	982	SRR14388134	24506	T	G	0,998754	2021-02-21	United States
S_1118_H	S	1118	SRR14388134	24914	G	C	1	2021-02-21	United States
E_20_NA	E	20	SRR14388134	26304	T	-C	0,0516129	2021-02-21	United States
E_21_F	E	21	SRR14388134	26305	C	T	1	2021-02-21	United States
ORF8_27_*	ORF8	27	SRR14388134	27972	C	T	1	2021-02-21	United States
ORF8_52_I	ORF8	52	SRR14388134	28048	G	T	1	2021-02-21	United States
ORF8_73_C	ORF8	73	SRR14388134	28111	A	G	0,999109	2021-02-21	United States
N_3_H	N	3	SRR14388134	28280	G	C	1	2021-02-21	United States
N_3_V	N	3	SRR14388134	28281	A	T	1	2021-02-21	United States
N_3_E	N	3	SRR14388134	28282	T	A	0,998957	2021-02-21	United States
N_203_K	N	203	SRR14388134	28881	G	A	0,999482	2021-02-21	United States
N_204_R	N	204	SRR14388134	28883	G	C	1	2021-02-21	United States
N_235_F	N	235	SRR14388134	28977	C	T	1	2021-02-21	United States
ORF1ab_314_L	ORF1ab	314	SRR14388136	14408	C	T	1	2021-02-22	United States
ORF1ab_814_C	ORF1ab	814	SRR14388136	15907	G	T	0,998384	2021-02-22	United States
ORF1ab_1362_R	ORF1ab	1362	SRR14388136	17551	G	A	1	2021-02-22	United States
ORF1ab_1936_H	ORF1ab	1936	SRR14388136	19274	C	A	0,998896	2021-02-22	United States
S_152_L	S	152	SRR14388136	22017	G	T	0,999103	2021-02-22	United States
S_484_K	S	484	SRR14388136	23012	G	A	0,999427	2021-02-22	United States
S_614_G	S	614	SRR14388136	23403	A	G	1	2021-02-22	United States
S_769_V	S	769	SRR14388136	23868	G	T	1	2021-02-22	United States
S_939_F	S	939	SRR14388136	24378	C	T	0,87471	2021-02-22	United States
M_28_L	M	28	SRR14388136	26604	T	C	0,998483	2021-02-22	United States
N_187_L	N	187	SRR14388136	28833	C	T	1	2021-02-22	United States
N_203_K	N	203	SRR14388136	28881	G	A	1	2021-02-22	United States
N_204_R	N	204	SRR14388136	28883	G	C	1	2021-02-22	United States
N_418_H	N	418	SRR14388136	29527	G	T	0,998482	2021-02-22	United States
ORF1ab_1001_I	ORF1ab	1001	SRR14388137	3267	C	T	1	2021-02-18	United States
ORF1ab_1140_H	ORF1ab	1140	SRR14388137	3685	G	T	1	2021-02-18	United States
ORF1ab_2144_NA	ORF1ab	2144	SRR14388137	6696	C	+T	0,108108	2021-02-18	United States
ORF1ab_2230_T	ORF1ab	2230	SRR14388137	6954	T	C	1	2021-02-18	United States
ORF1ab_2259_I	ORF1ab	2259	SRR14388137	7042	G	T	1	2021-02-18	United States
ORF1ab_3674_NA	ORF1ab	3674	SRR14388137	11287	G	-TCTGGTTTT	0,995763	2021-02-18	United States
ORF1ab_218_L	ORF1ab	218	SRR14388137	14120	C	T	1	2021-02-18	United States
ORF1ab_284_I	ORF1ab	284	SRR14388137	14318	C	T	1	2021-02-18	United States
ORF1ab_314_L	ORF1ab	314	SRR14388137	14408	C	T	1	2021-02-18	United States
ORF1ab_1432_V	ORF1ab	1432	SRR14388137	17762	C	T	0,996169	2021-02-18	United States
ORF1ab_2172_NA	ORF1ab	2172	SRR14388137	19983	C	+T	0,0632911	2021-02-18	United States
S_68_NA	S	68	SRR14388137	21764	A	-TACATG	1	2021-02-18	United States
S_143_NA	S	143	SRR14388137	21990	T	-TTA	0,985294	2021-02-18	United States
S_501_Y	S	501	SRR14388137	23063	A	T	1	2021-02-18	United States
S_570_D	S	570	SRR14388137	23271	C	A	1	2021-02-18	United States
S_614_G	S	614	SRR14388137	23403	A	G	0,992188	2021-02-18	United States
S_647_S	S	647	SRR14388137	23501	G	T	1	2021-02-18	United States
S_681_H	S	681	SRR14388137	23604	C	A	1	2021-02-18	United States
S_716_I	S	716	SRR14388137	23709	C	T	1	2021-02-18	United States
S_982_A	S	982	SRR14388137	24506	T	G	1	2021-02-18	United States
S_1118_H	S	1118	SRR14388137	24914	G	C	1	2021-02-18	United States
ORF8_27_*	ORF8	27	SRR14388137	27972	C	T	1	2021-02-18	United States
ORF8_52_I	ORF8	52	SRR14388137	28048	G	T	1	2021-02-18	United States
ORF8_68_*	ORF8	68	SRR14388137	28095	A	T	1	2021-02-18	United States
ORF8_73_C	ORF8	73	SRR14388137	28111	A	G	1	2021-02-18	United States
N_3_H	N	3	SRR14388137	28280	G	C	1	2021-02-18	United States
N_3_V	N	3	SRR14388137	28281	A	T	1	2021-02-18	United States
N_3_E	N	3	SRR14388137	28282	T	A	1	2021-02-18	United States
N_203_K	N	203	SRR14388137	28881	G	A	1	2021-02-18	United States
N_204_R	N	204	SRR14388137	28883	G	C	1	2021-02-18	United States
N_235_F	N	235	SRR14388137	28977	C	T	1	2021-02-18	United States
ORF1ab_265_I	ORF1ab	265	SRR14388138	1059	C	T	1	2021-02-21	United States
ORF1ab_2144_NA	ORF1ab	2144	SRR14388138	6696	C	+T	0,0650183	2021-02-21	United States
ORF1ab_3201_P	ORF1ab	3201	SRR14388138	9867	T	C	1	2021-02-21	United States
ORF1ab_3353_R	ORF1ab	3353	SRR14388138	10323	A	G	1	2021-02-21	United States
ORF1ab_3674_NA	ORF1ab	3674	SRR14388138	11287	G	-TCTGGTTTT	0,995192	2021-02-21	United States
ORF1ab_314_L	ORF1ab	314	SRR14388138	14408	C	T	1	2021-02-21	United States
ORF1ab_1011_H	ORF1ab	1011	SRR14388138	16500	A	C	1	2021-02-21	United States
ORF1ab_2172_NA	ORF1ab	2172	SRR14388138	19983	C	+T	0,0554926	2021-02-21	United States
S_3_NA	S	3	SRR14388138	21569	G	+T	0,0737778	2021-02-21	United States
S_5_F	S	5	SRR14388138	21575	C	T	1	2021-02-21	United States
S_95_I	S	95	SRR14388138	21846	C	T	1	2021-02-21	United States
S_253_G	S	253	SRR14388138	22320	A	G	0,999281	2021-02-21	United States
S_484_K	S	484	SRR14388138	23012	G	A	0,998845	2021-02-21	United States
S_614_G	S	614	SRR14388138	23403	A	G	1	2021-02-21	United States
S_701_V	S	701	SRR14388138	23664	C	T	1	2021-02-21	United States
ORF3a_42_L	ORF3a	42	SRR14388138	25517	C	T	0,999549	2021-02-21	United States
ORF3a_57_H	ORF3a	57	SRR14388138	25563	G	T	1	2021-02-21	United States
ORF8_11_I	ORF8	11	SRR14388138	27925	C	T	0,999058	2021-02-21	United States
N_199_L	N	199	SRR14388138	28869	C	T	1	2021-02-21	United States
N_234_I	N	234	SRR14388138	28975	G	A	1	2021-02-21	United States
ORF10_10_L	ORF10	10	SRR14388138	29586	C	T	0,999678	2021-02-21	United States
ORF1ab_2144_NA	ORF1ab	2144	SRR14388139	6696	C	+T	0,0571992	2021-02-21	United States
ORF1ab_314_L	ORF1ab	314	SRR14388139	14408	C	T	1	2021-02-21	United States
ORF1ab_814_C	ORF1ab	814	SRR14388139	15907	G	T	0,998995	2021-02-21	United States
ORF1ab_1362_R	ORF1ab	1362	SRR14388139	17551	G	A	1	2021-02-21	United States
ORF1ab_1936_H	ORF1ab	1936	SRR14388139	19274	C	A	0,998934	2021-02-21	United States
S_152_L	S	152	SRR14388139	22017	G	T	1	2021-02-21	United States
S_484_K	S	484	SRR14388139	23012	G	A	1	2021-02-21	United States
S_614_G	S	614	SRR14388139	23403	A	G	0,996599	2021-02-21	United States
S_769_V	S	769	SRR14388139	23868	G	T	0,998008	2021-02-21	United States
M_28_L	M	28	SRR14388139	26604	T	C	1	2021-02-21	United States
ORF8_67_F	ORF8	67	SRR14388139	28093	C	T	1	2021-02-21	United States
N_187_L	N	187	SRR14388139	28833	C	T	1	2021-02-21	United States
N_203_K	N	203	SRR14388139	28881	G	A	1	2021-02-21	United States
N_204_R	N	204	SRR14388139	28883	G	C	0,999283	2021-02-21	United States
N_418_H	N	418	SRR14388139	29527	G	T	0,999511	2021-02-21	United States
ORF1ab_181_T	ORF1ab	181	SRR14388140	806	G	A	0,999403	2021-02-19	United States
ORF1ab_265_I	ORF1ab	265	SRR14388140	1059	C	T	0,999113	2021-02-19	United States
ORF1ab_1625_E	ORF1ab	1625	SRR14388140	5140	C	A	0,999262	2021-02-19	United States
ORF1ab_1921_L	ORF1ab	1921	SRR14388140	6027	C	T	1	2021-02-19	United States
ORF1ab_2144_NA	ORF1ab	2144	SRR14388140	6696	C	+T	0,0835052	2021-02-19	United States
ORF1ab_3603_NA	ORF1ab	3603	SRR14388140	11074	C	+T	0,0510121	2021-02-19	United States
ORF1ab_3934_I	ORF1ab	3934	SRR14388140	12067	G	T	1	2021-02-19	United States
ORF1ab_314_L	ORF1ab	314	SRR14388140	14408	C	T	1	2021-02-19	United States
ORF1ab_2092_K	ORF1ab	2092	SRR14388140	19741	G	A	1	2021-02-19	United States
S_520_S	S	520	SRR14388140	23120	G	T	1	2021-02-19	United States
S_614_G	S	614	SRR14388140	23403	A	G	0,999344	2021-02-19	United States
S_675_H	S	675	SRR14388140	23587	G	C	1	2021-02-19	United States
E_71_S	E	71	SRR14388140	26455	C	T	1	2021-02-19	United States
ORF6_21_I	ORF6	21	SRR14388140	27263	C	T	0,128475	2021-02-19	United States
N_194_L	N	194	SRR14388140	28854	C	T	0,99948	2021-02-19	United States
N_260_NA	N	260	SRR14388140	29051	C	+A	0,0530909	2021-02-19	United States
N_327_L	N	327	SRR14388140	29253	C	T	0,998505	2021-02-19	United States
N_378_V	N	378	SRR14388140	29406	A	T	0,999558	2021-02-19	United States
ORF1ab_211_T	ORF1ab	211	SRR14388141	896	G	A	1	2021-02-21	United States
ORF1ab_438_A	ORF1ab	438	SRR14388141	1578	T	C	1	2021-02-21	United States
ORF1ab_804_S	ORF1ab	804	SRR14388141	2675	C	T	0,995951	2021-02-21	United States
ORF1ab_2118_D	ORF1ab	2118	SRR14388141	6618	G	A	1	2021-02-21	United States
ORF1ab_2144_NA	ORF1ab	2144	SRR14388141	6696	C	+T	0,0819861	2021-02-21	United States
ORF1ab_2523_T	ORF1ab	2523	SRR14388141	7833	A	C	1	2021-02-21	United States
ORF1ab_314_L	ORF1ab	314	SRR14388141	14408	C	T	1	2021-02-21	United States
S_614_G	S	614	SRR14388141	23403	A	G	1	2021-02-21	United States
S_681_H	S	681	SRR14388141	23604	C	A	1	2021-02-21	United States
M_17_F	M	17	SRR14388141	26571	C	T	1	2021-02-21	United States
N_194_L	N	194	SRR14388141	28854	C	T	0,998881	2021-02-21	United States
ORF1ab_265_I	ORF1ab	265	SRR14388142	1059	C	T	1	2021-02-21	United States
ORF1ab_362_NA	ORF1ab	362	SRR14388142	1349	C	+A	0,116386	2021-02-21	United States
ORF1ab_640_NA	ORF1ab	640	SRR14388142	2185	G	+T	0,0641399	2021-02-21	United States
ORF1ab_1322_A	ORF1ab	1322	SRR14388142	4229	A	G	0,0604491	2021-02-21	United States
ORF1ab_1421_NA	ORF1ab	1421	SRR14388142	4528	A	-TTTTAC	0,0588235	2021-02-21	United States
ORF1ab_1450_F	ORF1ab	1450	SRR14388142	4613	C	T	0,0510638	2021-02-21	United States
ORF1ab_1456_NA	ORF1ab	1456	SRR14388142	4633	C	-T	0,0506329	2021-02-21	United States
ORF1ab_1818_NA	ORF1ab	1818	SRR14388142	5717	C	+A	0,0552486	2021-02-21	United States
ORF1ab_1858_NA	ORF1ab	1858	SRR14388142	5837	G	+A	0,0706402	2021-02-21	United States
ORF1ab_2144_NA	ORF1ab	2144	SRR14388142	6696	C	+T	0,299625	2021-02-21	United States
ORF1ab_3055_T	ORF1ab	3055	SRR14388142	9429	T	C	0,996622	2021-02-21	United States
ORF1ab_3070_NA	ORF1ab	3070	SRR14388142	9474	C	+T	0,0745763	2021-02-21	United States
ORF1ab_3221_I	ORF1ab	3221	SRR14388142	9928	G	T	1	2021-02-21	United States
ORF1ab_3352_F	ORF1ab	3352	SRR14388142	10319	C	T	1	2021-02-21	United States
ORF1ab_3603_NA	ORF1ab	3603	SRR14388142	11074	C	+T	0,093633	2021-02-21	United States
ORF1ab_4375_I	ORF1ab	4375	SRR14388142	13390	G	T	0,0538922	2021-02-21	United States
ORF1ab_19_NA	ORF1ab	19	SRR14388142	13523	C	-TGA	0,0553846	2021-02-21	United States
ORF1ab_34_NA	ORF1ab	34	SRR14388142	13568	C	+T	0,0513699	2021-02-21	United States
ORF1ab_59_Y	ORF1ab	59	SRR14388142	13643	C	A	0,0594595	2021-02-21	United States
ORF1ab_302_V	ORF1ab	302	SRR14388142	14372	C	T	0,0688623	2021-02-21	United States
ORF1ab_314_L	ORF1ab	314	SRR14388142	14408	C	T	1	2021-02-21	United States
ORF1ab_478_NA	ORF1ab	478	SRR14388142	14900	G	-TATTAATGC	0,0607029	2021-02-21	United States
ORF1ab_1135_NA	ORF1ab	1135	SRR14388142	16870	C	-G	0,0704607	2021-02-21	United States
ORF1ab_1653_D	ORF1ab	1653	SRR14388142	18424	A	G	0,997693	2021-02-21	United States
ORF1ab_2137_NA	ORF1ab	2137	SRR14388142	19876	T	-G	0,0583255	2021-02-21	United States
ORF1ab_2613_C	ORF1ab	2613	SRR14388142	21304	C	T	1	2021-02-21	United States
S_38_NA	S	38	SRR14388142	21675	A	-C	0,050536	2021-02-21	United States
S_614_G	S	614	SRR14388142	23403	A	G	0,998529	2021-02-21	United States
S_728_NA	S	728	SRR14388142	23744	C	-CAGTGTCTATGACCAAGACAT	0,125	2021-02-21	United States
S_1183_NA	S	1183	SRR14388142	25111	T	-G	0,075188	2021-02-21	United States
ORF3a_57_H	ORF3a	57	SRR14388142	25563	G	T	1	2021-02-21	United States
E_23_L	E	23	SRR14388142	26311	T	C	0,0884354	2021-02-21	United States
E_31_NA	E	31	SRR14388142	26337	A	-G	0,05	2021-02-21	United States
E_46_NA	E	46	SRR14388142	26382	T	-G	0,0626087	2021-02-21	United States
ORF6_19_V	ORF6	19	SRR14388142	27256	A	G	1	2021-02-21	United States
ORF6_38_I	ORF6	38	SRR14388142	27314	A	T	0,101235	2021-02-21	United States
ORF7a_26_C	ORF7a	26	SRR14388142	27469	G	T	0,0712531	2021-02-21	United States
ORF7a_48_NA	ORF7a	48	SRR14388142	27535	C	-CTCTAGCTGATAACAAATTTGCACTGACTTGCTTTAGCA	0,0555556	2021-02-21	United States
ORF8_2_N	ORF8	2	SRR14388142	27899	A	T	0,0576923	2021-02-21	United States
ORF8_24_L	ORF8	24	SRR14388142	27964	C	T	1	2021-02-21	United States
N_67_S	N	67	SRR14388142	28472	C	T	1	2021-02-21	United States
N_199_L	N	199	SRR14388142	28869	C	T	0,998009	2021-02-21	United States
N_403_L	N	403	SRR14388142	29480	T	C	0,0739523	2021-02-21	United States
ORF1ab_486_V	ORF1ab	486	SRR14388144	1722	C	T	0,996138	2021-02-18	United States
ORF1ab_498_V	ORF1ab	498	SRR14388144	1758	C	T	0,999235	2021-02-18	United States
ORF1ab_2474_A	ORF1ab	2474	SRR14388144	7685	T	G	0,997398	2021-02-18	United States
ORF1ab_314_L	ORF1ab	314	SRR14388144	14408	C	T	1	2021-02-18	United States
ORF1ab_1362_R	ORF1ab	1362	SRR14388144	17551	G	A	0,999288	2021-02-18	United States
ORF1ab_1936_H	ORF1ab	1936	SRR14388144	19274	C	A	0,998617	2021-02-18	United States
S_152_L	S	152	SRR14388144	22017	G	T	0,999375	2021-02-18	United States
S_222_V	S	222	SRR14388144	22227	C	T	1	2021-02-18	United States
S_255_F	S	255	SRR14388144	22326	C	T	0,999476	2021-02-18	United States
S_484_K	S	484	SRR14388144	23012	G	A	0,999476	2021-02-18	United States
S_614_G	S	614	SRR14388144	23403	A	G	1	2021-02-18	United States
S_769_V	S	769	SRR14388144	23868	G	T	1	2021-02-18	United States
M_28_L	M	28	SRR14388144	26604	T	C	1	2021-02-18	United States
N_187_L	N	187	SRR14388144	28833	C	T	0,999551	2021-02-18	United States
N_203_K	N	203	SRR14388144	28881	G	A	1	2021-02-18	United States
N_204_R	N	204	SRR14388144	28883	G	C	1	2021-02-18	United States
N_418_H	N	418	SRR14388144	29527	G	T	0,999454	2021-02-18	United States
ORF1ab_265_I	ORF1ab	265	SRR14388146	1059	C	T	1	2021-02-21	United States
ORF1ab_2144_NA	ORF1ab	2144	SRR14388146	6696	C	+T	0,0689655	2021-02-21	United States
ORF1ab_3082_I	ORF1ab	3082	SRR14388146	9510	C	T	0,997963	2021-02-21	United States
ORF1ab_4205_V	ORF1ab	4205	SRR14388146	12878	A	G	0,998214	2021-02-21	United States
ORF1ab_314_L	ORF1ab	314	SRR14388146	14408	C	T	1	2021-02-21	United States
ORF1ab_1183_Y	ORF1ab	1183	SRR14388146	17014	G	T	0,998282	2021-02-21	United States
ORF1ab_2073_L	ORF1ab	2073	SRR14388146	19684	G	T	1	2021-02-21	United States
ORF1ab_2179_Y	ORF1ab	2179	SRR14388146	20002	G	T	1	2021-02-21	United States
S_13_I	S	13	SRR14388146	21600	G	T	0,994286	2021-02-21	United States
S_152_C	S	152	SRR14388146	22018	G	T	1	2021-02-21	United States
S_452_R	S	452	SRR14388146	22917	T	G	1	2021-02-21	United States
S_614_G	S	614	SRR14388146	23403	A	G	1	2021-02-21	United States
ORF3a_57_H	ORF3a	57	SRR14388146	25563	G	T	1	2021-02-21	United States
ORF8_100_L	ORF8	100	SRR14388146	28191	G	T	1	2021-02-21	United States
N_205_I	N	205	SRR14388146	28887	C	T	1	2021-02-21	United States
N_234_I	N	234	SRR14388146	28975	G	T	1	2021-02-21	United States
N_327_L	N	327	SRR14388146	29253	C	T	1	2021-02-21	United States
ORF1ab_265_I	ORF1ab	265	SRR14388147	1059	C	T	0,999196	2021-02-19	United States
ORF1ab_2144_NA	ORF1ab	2144	SRR14388147	6696	C	+T	0,0598099	2021-02-19	United States
ORF1ab_3158_T	ORF1ab	3158	SRR14388147	9738	G	C	0,999355	2021-02-19	United States
ORF1ab_314_L	ORF1ab	314	SRR14388147	14408	C	T	1	2021-02-19	United States
ORF1ab_976_L	ORF1ab	976	SRR14388147	16394	C	T	1	2021-02-19	United States
ORF1ab_1183_Y	ORF1ab	1183	SRR14388147	17014	G	T	1	2021-02-19	United States
ORF1ab_2070_H	ORF1ab	2070	SRR14388147	19677	G	T	0,0756757	2021-02-19	United States
S_13_I	S	13	SRR14388147	21600	G	T	1	2021-02-19	United States
S_152_C	S	152	SRR14388147	22018	G	T	1	2021-02-19	United States
S_274_NA	S	274	SRR14388147	22383	C	+T	0,0881188	2021-02-19	United States
S_452_R	S	452	SRR14388147	22917	T	G	0,998497	2021-02-19	United States
S_614_G	S	614	SRR14388147	23403	A	G	0,999411	2021-02-19	United States
ORF3a_57_H	ORF3a	57	SRR14388147	25563	G	T	0,997559	2021-02-19	United States
N_205_I	N	205	SRR14388147	28887	C	T	0,999503	2021-02-19	United States
ORF1ab_445_S	ORF1ab	445	SRR14388148	1598	G	A	0,99866	2021-02-21	United States
ORF1ab_1001_I	ORF1ab	1001	SRR14388148	3267	C	T	1	2021-02-21	United States
ORF1ab_1708_D	ORF1ab	1708	SRR14388148	5388	C	A	1	2021-02-21	United States
ORF1ab_2230_T	ORF1ab	2230	SRR14388148	6954	T	C	0,999245	2021-02-21	United States
ORF1ab_3674_NA	ORF1ab	3674	SRR14388148	11287	G	-TCTGGTTTT	0,995928	2021-02-21	United States
ORF1ab_3966_R	ORF1ab	3966	SRR14388148	12162	A	G	0,999301	2021-02-21	United States
ORF1ab_314_L	ORF1ab	314	SRR14388148	14408	C	T	1	2021-02-21	United States
ORF1ab_1383_R	ORF1ab	1383	SRR14388148	17615	A	G	0,998946	2021-02-21	United States
ORF1ab_2557_R	ORF1ab	2557	SRR14388148	21137	A	G	1	2021-02-21	United States
S_68_NA	S	68	SRR14388148	21764	A	-TACATG	0,998897	2021-02-21	United States
S_143_NA	S	143	SRR14388148	21990	T	-TTA	0,996678	2021-02-21	United States
S_374_L	S	374	SRR14388148	22682	T	C	0,999592	2021-02-21	United States
S_501_Y	S	501	SRR14388148	23063	A	T	1	2021-02-21	United States
S_570_D	S	570	SRR14388148	23271	C	A	0,999407	2021-02-21	United States
S_614_G	S	614	SRR14388148	23403	A	G	1	2021-02-21	United States
S_681_H	S	681	SRR14388148	23604	C	A	1	2021-02-21	United States
S_716_I	S	716	SRR14388148	23709	C	T	1	2021-02-21	United States
S_982_A	S	982	SRR14388148	24506	T	G	0,999496	2021-02-21	United States
S_1118_H	S	1118	SRR14388148	24914	G	C	1	2021-02-21	United States
S_1191_N	S	1191	SRR14388148	25135	G	T	1	2021-02-21	United States
ORF3a_68_T	ORF3a	68	SRR14388148	25595	G	C	0,998305	2021-02-21	United States
ORF8_27_*	ORF8	27	SRR14388148	27972	C	T	1	2021-02-21	United States
ORF8_52_I	ORF8	52	SRR14388148	28048	G	T	0,996479	2021-02-21	United States
ORF8_73_C	ORF8	73	SRR14388148	28111	A	G	0,999353	2021-02-21	United States
N_3_H	N	3	SRR14388148	28280	G	C	0,999301	2021-02-21	United States
N_3_V	N	3	SRR14388148	28281	A	T	1	2021-02-21	United States
N_3_E	N	3	SRR14388148	28282	T	A	0,9993	2021-02-21	United States
N_203_K	N	203	SRR14388148	28881	G	A	0,999057	2021-02-21	United States
N_204_R	N	204	SRR14388148	28883	G	C	0,998588	2021-02-21	United States
N_235_F	N	235	SRR14388148	28977	C	T	0,998104	2021-02-21	United States
ORF10_28_V	ORF10	28	SRR14388148	29640	C	T	0,998888	2021-02-21	United States
ORF1ab_1213_L	ORF1ab	1213	SRR14388149	3903	C	T	0,998826	2021-02-22	United States
ORF1ab_2144_NA	ORF1ab	2144	SRR14388149	6696	C	+T	0,0612245	2021-02-22	United States
ORF1ab_3078_I	ORF1ab	3078	SRR14388149	9497	G	A	1	2021-02-22	United States
ORF1ab_3195_G	ORF1ab	3195	SRR14388149	9848	A	G	1	2021-02-22	United States
ORF1ab_3579_I	ORF1ab	3579	SRR14388149	11001	C	T	1	2021-02-22	United States
ORF1ab_3688_V	ORF1ab	3688	SRR14388149	11328	C	T	0,153038	2021-02-22	United States
ORF1ab_4083_M	ORF1ab	4083	SRR14388149	12513	C	T	0,115859	2021-02-22	United States
ORF1ab_314_L	ORF1ab	314	SRR14388149	14408	C	T	0,997619	2021-02-22	United States
ORF1ab_1716_F	ORF1ab	1716	SRR14388149	18615	G	C	0,99896	2021-02-22	United States
S_443_A	S	443	SRR14388149	22889	T	G	0,999553	2021-02-22	United States
S_614_G	S	614	SRR14388149	23403	A	G	1	2021-02-22	United States
S_681_H	S	681	SRR14388149	23604	C	A	1	2021-02-22	United States
ORF8_65_V	ORF8	65	SRR14388149	28087	C	T	1	2021-02-22	United States
ORF8_121_L	ORF8	121	SRR14388149	28254	A	C	0,998665	2021-02-22	United States
N_194_L	N	194	SRR14388149	28854	C	T	0,998819	2021-02-22	United States
ORF1ab_110_Y	ORF1ab	110	SRR14388150	593	C	T	0,998487	2021-02-21	United States
ORF1ab_265_I	ORF1ab	265	SRR14388150	1059	C	T	1	2021-02-21	United States
ORF1ab_417_N	ORF1ab	417	SRR14388150	1514	C	A	0,398005	2021-02-21	United States
ORF1ab_798_N	ORF1ab	798	SRR14388150	2659	G	T	1	2021-02-21	United States
ORF1ab_2144_NA	ORF1ab	2144	SRR14388150	6696	C	+T	0,0518934	2021-02-21	United States
ORF1ab_3014_S	ORF1ab	3014	SRR14388150	9306	T	C	0,128463	2021-02-21	United States
ORF1ab_3459_M	ORF1ab	3459	SRR14388150	10641	C	T	0,99763	2021-02-21	United States
ORF1ab_4205_V	ORF1ab	4205	SRR14388150	12878	A	G	0,998807	2021-02-21	United States
ORF1ab_314_L	ORF1ab	314	SRR14388150	14408	C	T	1	2021-02-21	United States
ORF1ab_1183_Y	ORF1ab	1183	SRR14388150	17014	G	T	1	2021-02-21	United States
ORF1ab_1550_Y	ORF1ab	1550	SRR14388150	18115	C	T	1	2021-02-21	United States
ORF1ab_2172_NA	ORF1ab	2172	SRR14388150	19983	C	+T	0,0517241	2021-02-21	United States
S_13_I	S	13	SRR14388150	21600	G	T	0,999238	2021-02-21	United States
S_152_C	S	152	SRR14388150	22018	G	T	0,998759	2021-02-21	United States
S_452_R	S	452	SRR14388150	22917	T	G	0,998401	2021-02-21	United States
S_614_G	S	614	SRR14388150	23403	A	G	0,997519	2021-02-21	United States
ORF3a_31_P	ORF3a	31	SRR14388150	25483	G	C	0,998737	2021-02-21	United States
ORF3a_57_H	ORF3a	57	SRR14388150	25563	G	T	0,998729	2021-02-21	United States
N_205_I	N	205	SRR14388150	28887	C	T	1	2021-02-21	United States
ORF1ab_265_I	ORF1ab	265	SRR14388151	1059	C	T	1	2021-02-20	United States
ORF1ab_365_I	ORF1ab	365	SRR14388151	1358	G	A	0,999065	2021-02-20	United States
ORF1ab_2606_I	ORF1ab	2606	SRR14388151	8083	G	A	1	2021-02-20	United States
ORF1ab_3045_T	ORF1ab	3045	SRR14388151	9398	G	A	0,998195	2021-02-20	United States
ORF1ab_3352_F	ORF1ab	3352	SRR14388151	10319	C	T	1	2021-02-20	United States
ORF1ab_314_L	ORF1ab	314	SRR14388151	14408	C	T	0,998328	2021-02-20	United States
ORF1ab_1094_R	ORF1ab	1094	SRR14388151	16748	A	G	1	2021-02-20	United States
ORF1ab_1653_D	ORF1ab	1653	SRR14388151	18424	A	G	1	2021-02-20	United States
ORF1ab_2172_NA	ORF1ab	2172	SRR14388151	19981	G	+T	0,0680045	2021-02-20	United States
ORF1ab_2613_C	ORF1ab	2613	SRR14388151	21304	C	T	1	2021-02-20	United States
S_614_G	S	614	SRR14388151	23403	A	G	1	2021-02-20	United States
ORF3a_57_H	ORF3a	57	SRR14388151	25563	G	T	0,999188	2021-02-20	United States
ORF3a_171_L	ORF3a	171	SRR14388151	25904	C	T	1	2021-02-20	United States
ORF3a_172_V	ORF3a	172	SRR14388151	25907	G	T	1	2021-02-20	United States
ORF8_24_L	ORF8	24	SRR14388151	27964	C	T	1	2021-02-20	United States
N_67_S	N	67	SRR14388151	28472	C	T	1	2021-02-20	United States
N_199_L	N	199	SRR14388151	28869	C	T	0,999034	2021-02-20	United States
ORF1ab_265_I	ORF1ab	265	SRR14388153	1059	C	T	1	2021-02-20	United States
ORF1ab_941_L	ORF1ab	941	SRR14388153	3086	T	C	1	2021-02-20	United States
ORF1ab_2144_NA	ORF1ab	2144	SRR14388153	6696	C	+T	0,0630975	2021-02-20	United States
ORF1ab_2365_I	ORF1ab	2365	SRR14388153	7360	G	T	1	2021-02-20	United States
ORF1ab_3352_F	ORF1ab	3352	SRR14388153	10319	C	T	1	2021-02-20	United States
ORF1ab_3729_R	ORF1ab	3729	SRR14388153	11451	A	G	0,997099	2021-02-20	United States
ORF1ab_3904_I	ORF1ab	3904	SRR14388153	11976	C	T	1	2021-02-20	United States
ORF1ab_314_L	ORF1ab	314	SRR14388153	14408	C	T	1	2021-02-20	United States
ORF1ab_1653_D	ORF1ab	1653	SRR14388153	18424	A	G	0,998316	2021-02-20	United States
ORF1ab_2613_C	ORF1ab	2613	SRR14388153	21304	C	T	1	2021-02-20	United States
S_175_S	S	175	SRR14388153	22086	T	C	0,999017	2021-02-20	United States
S_614_G	S	614	SRR14388153	23403	A	G	0,999462	2021-02-20	United States
S_677_P	S	677	SRR14388153	23592	A	C	0,99774	2021-02-20	United States
ORF3a_57_H	ORF3a	57	SRR14388153	25563	G	T	1	2021-02-20	United States
ORF3a_172_V	ORF3a	172	SRR14388153	25907	G	T	0,997986	2021-02-20	United States
ORF8_24_L	ORF8	24	SRR14388153	27964	C	T	1	2021-02-20	United States
N_67_S	N	67	SRR14388153	28472	C	T	0,999044	2021-02-20	United States
N_199_L	N	199	SRR14388153	28869	C	T	0,999337	2021-02-20	United States
ORF1ab_265_I	ORF1ab	265	SRR14388154	1059	C	T	0,997506	2021-02-21	United States
ORF1ab_1130_F	ORF1ab	1130	SRR14388154	3653	C	T	1	2021-02-21	United States
ORF1ab_2144_NA	ORF1ab	2144	SRR14388154	6696	C	+T	0,0945728	2021-02-21	United States
ORF1ab_3352_F	ORF1ab	3352	SRR14388154	10319	C	T	1	2021-02-21	United States
ORF1ab_314_L	ORF1ab	314	SRR14388154	14408	C	T	1	2021-02-21	United States
ORF1ab_833_NA	ORF1ab	833	SRR14388154	15965	G	+T	0,110304	2021-02-21	United States
ORF1ab_1653_D	ORF1ab	1653	SRR14388154	18424	A	G	1	2021-02-21	United States
ORF1ab_2613_C	ORF1ab	2613	SRR14388154	21304	C	T	1	2021-02-21	United States
S_614_G	S	614	SRR14388154	23403	A	G	1	2021-02-21	United States
S_813_N	S	813	SRR14388154	24000	G	A	0,070598	2021-02-21	United States
ORF3a_45_L	ORF3a	45	SRR14388154	25526	G	T	1	2021-02-21	United States
ORF3a_57_H	ORF3a	57	SRR14388154	25563	G	T	0,9975	2021-02-21	United States
ORF3a_75_N	ORF3a	75	SRR14388154	25617	G	T	1	2021-02-21	United States
ORF3a_172_V	ORF3a	172	SRR14388154	25907	G	T	1	2021-02-21	United States
ORF8_24_L	ORF8	24	SRR14388154	27964	C	T	0,99435	2021-02-21	United States
N_67_S	N	67	SRR14388154	28472	C	T	1	2021-02-21	United States
N_199_L	N	199	SRR14388154	28869	C	T	0,998792	2021-02-21	United States
N_209_K	N	209	SRR14388154	28899	G	A	0,999393	2021-02-21	United States
ORF1ab_1001_I	ORF1ab	1001	SRR14388155	3267	C	T	1	2021-02-21	United States
ORF1ab_1708_D	ORF1ab	1708	SRR14388155	5388	C	A	1	2021-02-21	United States
ORF1ab_2144_NA	ORF1ab	2144	SRR14388155	6696	C	+T	0,080938	2021-02-21	United States
ORF1ab_2230_T	ORF1ab	2230	SRR14388155	6954	T	C	0,998748	2021-02-21	United States
ORF1ab_3674_NA	ORF1ab	3674	SRR14388155	11287	G	-TCTGGTTTT	0,989021	2021-02-21	United States
ORF1ab_3966_R	ORF1ab	3966	SRR14388155	12162	A	G	0,998787	2021-02-21	United States
ORF1ab_314_L	ORF1ab	314	SRR14388155	14408	C	T	1	2021-02-21	United States
ORF1ab_1383_R	ORF1ab	1383	SRR14388155	17615	A	G	0,998836	2021-02-21	United States
ORF1ab_1821_L	ORF1ab	1821	SRR14388155	18929	C	T	0,0756635	2021-02-21	United States
ORF1ab_2557_R	ORF1ab	2557	SRR14388155	21137	A	G	0,999464	2021-02-21	United States
S_68_NA	S	68	SRR14388155	21764	A	-TACATG	0,996656	2021-02-21	United States
S_143_NA	S	143	SRR14388155	21990	T	-TTA	0,981395	2021-02-21	United States
S_501_Y	S	501	SRR14388155	23063	A	T	0,999292	2021-02-21	United States
S_570_D	S	570	SRR14388155	23271	C	A	0,99709	2021-02-21	United States
S_614_G	S	614	SRR14388155	23403	A	G	0,999056	2021-02-21	United States
S_681_H	S	681	SRR14388155	23604	C	A	1	2021-02-21	United States
S_716_I	S	716	SRR14388155	23709	C	T	1	2021-02-21	United States
S_982_A	S	982	SRR14388155	24506	T	G	0,99928	2021-02-21	United States
S_1118_H	S	1118	SRR14388155	24914	G	C	0,995439	2021-02-21	United States
S_1191_N	S	1191	SRR14388155	25135	G	T	1	2021-02-21	United States
ORF8_27_*	ORF8	27	SRR14388155	27972	C	T	0,997963	2021-02-21	United States
ORF8_52_I	ORF8	52	SRR14388155	28048	G	T	1	2021-02-21	United States
ORF8_73_C	ORF8	73	SRR14388155	28111	A	G	1	2021-02-21	United States
N_3_H	N	3	SRR14388155	28280	G	C	1	2021-02-21	United States
N_3_V	N	3	SRR14388155	28281	A	T	1	2021-02-21	United States
N_3_E	N	3	SRR14388155	28282	T	A	0,999266	2021-02-21	United States
N_203_K	N	203	SRR14388155	28881	G	A	0,999342	2021-02-21	United States
N_204_R	N	204	SRR14388155	28883	G	C	0,999341	2021-02-21	United States
N_235_F	N	235	SRR14388155	28977	C	T	0,99867	2021-02-21	United States
ORF1ab_121_I	ORF1ab	121	SRR14388156	626	G	A	1	2021-02-21	United States
ORF1ab_265_I	ORF1ab	265	SRR14388156	1059	C	T	0,999122	2021-02-21	United States
ORF1ab_1049_V	ORF1ab	1049	SRR14388156	3411	C	T	0,998947	2021-02-21	United States
ORF1ab_1921_S	ORF1ab	1921	SRR14388156	6026	C	T	1	2021-02-21	United States
ORF1ab_2144_NA	ORF1ab	2144	SRR14388156	6696	C	+T	0,0776231	2021-02-21	United States
ORF1ab_2535_L	ORF1ab	2535	SRR14388156	7869	C	T	1	2021-02-21	United States
ORF1ab_3352_F	ORF1ab	3352	SRR14388156	10319	C	T	0,99916	2021-02-21	United States
ORF1ab_4355_I	ORF1ab	4355	SRR14388156	13329	C	T	0,655991	2021-02-21	United States
ORF1ab_314_L	ORF1ab	314	SRR14388156	14408	C	T	0,998853	2021-02-21	United States
ORF1ab_2241_S	ORF1ab	2241	SRR14388156	20188	C	T	0,99917	2021-02-21	United States
S_3_NA	S	3	SRR14388156	21569	G	+T	0,0851941	2021-02-21	United States
S_5_F	S	5	SRR14388156	21575	C	T	1	2021-02-21	United States
S_614_G	S	614	SRR14388156	23403	A	G	1	2021-02-21	United States
ORF3a_57_H	ORF3a	57	SRR14388156	25563	G	T	0,998374	2021-02-21	United States
ORF8_24_L	ORF8	24	SRR14388156	27964	C	T	0,998339	2021-02-21	United States
N_205_I	N	205	SRR14388156	28887	C	T	1	2021-02-21	United States
ORF1ab_265_I	ORF1ab	265	SRR14388157	1059	C	T	0,999162	2021-02-21	United States
ORF1ab_2144_NA	ORF1ab	2144	SRR14388157	6696	C	+T	0,0819987	2021-02-21	United States
ORF1ab_4205_V	ORF1ab	4205	SRR14388157	12878	A	G	1	2021-02-21	United States
ORF1ab_314_L	ORF1ab	314	SRR14388157	14408	C	T	1	2021-02-21	United States
ORF1ab_1183_Y	ORF1ab	1183	SRR14388157	17014	G	T	0,998989	2021-02-21	United States
ORF1ab_2117_L	ORF1ab	2117	SRR14388157	19816	G	T	0,997567	2021-02-21	United States
S_13_I	S	13	SRR14388157	21600	G	T	1	2021-02-21	United States
S_152_C	S	152	SRR14388157	22018	G	T	1	2021-02-21	United States
S_452_R	S	452	SRR14388157	22917	T	G	1	2021-02-21	United States
S_614_G	S	614	SRR14388157	23403	A	G	0,999291	2021-02-21	United States
ORF3a_57_H	ORF3a	57	SRR14388157	25563	G	T	1	2021-02-21	United States
ORF3a_171_L	ORF3a	171	SRR14388157	25904	C	T	1	2021-02-21	United States
N_205_I	N	205	SRR14388157	28887	C	T	0,999439	2021-02-21	United States
ORF1ab_959_S	ORF1ab	959	SRR14388158	3140	C	T	0,997904	2021-02-20	United States
ORF1ab_1029_N	ORF1ab	1029	SRR14388158	3351	G	A	1	2021-02-20	United States
ORF1ab_3255_I	ORF1ab	3255	SRR14388158	10029	C	T	1	2021-02-20	United States
ORF1ab_3618_V	ORF1ab	3618	SRR14388158	11117	A	G	1	2021-02-20	United States
ORF1ab_4175_I	ORF1ab	4175	SRR14388158	12789	C	T	1	2021-02-20	United States
ORF1ab_314_L	ORF1ab	314	SRR14388158	14408	C	T	0,998051	2021-02-20	United States
S_478_K	S	478	SRR14388158	22995	C	A	1	2021-02-20	United States
S_614_G	S	614	SRR14388158	23403	A	G	0,999155	2021-02-20	United States
S_681_H	S	681	SRR14388158	23604	C	A	1	2021-02-20	United States
S_732_A	S	732	SRR14388158	23756	A	G	1	2021-02-20	United States
N_203_K	N	203	SRR14388158	28881	G	A	0,99942	2021-02-20	United States
N_204_R	N	204	SRR14388158	28883	G	C	0,99942	2021-02-20	United States
N_418_H	N	418	SRR14388158	29527	G	T	0,999169	2021-02-20	United States
ORF1ab_1001_I	ORF1ab	1001	SRR14388159	3267	C	T	1	2021-02-21	United States
ORF1ab_1708_D	ORF1ab	1708	SRR14388159	5388	C	A	1	2021-02-21	United States
ORF1ab_2230_T	ORF1ab	2230	SRR14388159	6954	T	C	1	2021-02-21	United States
ORF1ab_2259_I	ORF1ab	2259	SRR14388159	7042	G	T	1	2021-02-21	United States
ORF1ab_3674_NA	ORF1ab	3674	SRR14388159	11287	G	-TCTGGTTTT	0,993598	2021-02-21	United States
ORF1ab_218_L	ORF1ab	218	SRR14388159	14120	C	T	1	2021-02-21	United States
ORF1ab_314_L	ORF1ab	314	SRR14388159	14408	C	T	1	2021-02-21	United States
ORF1ab_464_F	ORF1ab	464	SRR14388159	14857	G	T	0,998319	2021-02-21	United States
S_68_NA	S	68	SRR14388159	21764	A	-TACATG	0,996104	2021-02-21	United States
S_143_NA	S	143	SRR14388159	21990	T	-TTA	0,992248	2021-02-21	United States
S_501_Y	S	501	SRR14388159	23063	A	T	0,998324	2021-02-21	United States
S_570_D	S	570	SRR14388159	23271	C	A	1	2021-02-21	United States
S_614_G	S	614	SRR14388159	23403	A	G	0,999088	2021-02-21	United States
S_681_H	S	681	SRR14388159	23604	C	A	1	2021-02-21	United States
S_716_I	S	716	SRR14388159	23709	C	T	1	2021-02-21	United States
S_982_A	S	982	SRR14388159	24506	T	G	1	2021-02-21	United States
S_1118_H	S	1118	SRR14388159	24914	G	C	0,998031	2021-02-21	United States
ORF8_27_*	ORF8	27	SRR14388159	27972	C	T	1	2021-02-21	United States
ORF8_52_I	ORF8	52	SRR14388159	28048	G	T	1	2021-02-21	United States
ORF8_61_F	ORF8	61	SRR14388159	28075	G	T	1	2021-02-21	United States
ORF8_68_*	ORF8	68	SRR14388159	28095	A	T	1	2021-02-21	United States
ORF8_73_C	ORF8	73	SRR14388159	28111	A	G	0,997866	2021-02-21	United States
N_3_H	N	3	SRR14388159	28280	G	C	1	2021-02-21	United States
N_3_V	N	3	SRR14388159	28281	A	T	1	2021-02-21	United States
N_3_E	N	3	SRR14388159	28282	T	A	0,999052	2021-02-21	United States
N_203_K	N	203	SRR14388159	28881	G	A	1	2021-02-21	United States
N_204_R	N	204	SRR14388159	28883	G	C	0,999155	2021-02-21	United States
N_235_F	N	235	SRR14388159	28977	C	T	1	2021-02-21	United States
ORF1ab_265_I	ORF1ab	265	SRR14388160	1059	C	T	0,997599	2021-02-20	United States
ORF1ab_3158_T	ORF1ab	3158	SRR14388160	9738	G	C	0,998271	2021-02-20	United States
ORF1ab_314_L	ORF1ab	314	SRR14388160	14408	C	T	1	2021-02-20	United States
ORF1ab_976_L	ORF1ab	976	SRR14388160	16394	C	T	0,998523	2021-02-20	United States
ORF1ab_1183_Y	ORF1ab	1183	SRR14388160	17014	G	T	1	2021-02-20	United States
S_13_I	S	13	SRR14388160	21600	G	T	1	2021-02-20	United States
S_152_C	S	152	SRR14388160	22018	G	T	1	2021-02-20	United States
S_452_R	S	452	SRR14388160	22917	T	G	0,998853	2021-02-20	United States
S_614_G	S	614	SRR14388160	23403	A	G	0,999197	2021-02-20	United States
ORF3a_57_H	ORF3a	57	SRR14388160	25563	G	T	0,998755	2021-02-20	United States
ORF7b_5_L	ORF7b	5	SRR14388160	27769	C	T	1	2021-02-20	United States
N_205_I	N	205	SRR14388160	28887	C	T	0,998945	2021-02-20	United States
ORF1ab_265_I	ORF1ab	265	SRR14388161	1059	C	T	1	2021-02-21	United States
ORF1ab_1001_I	ORF1ab	1001	SRR14388161	3267	C	T	1	2021-02-21	United States
ORF1ab_2144_NA	ORF1ab	2144	SRR14388161	6696	C	+T	0,0812721	2021-02-21	United States
ORF1ab_2606_I	ORF1ab	2606	SRR14388161	8083	G	A	1	2021-02-21	United States
ORF1ab_3352_F	ORF1ab	3352	SRR14388161	10319	C	T	1	2021-02-21	United States
ORF1ab_314_S	ORF1ab	314	SRR14388161	14407	C	T	1	2021-02-21	United States
ORF1ab_314_L	ORF1ab	314	SRR14388161	14408	C	T	1	2021-02-21	United States
ORF1ab_1653_D	ORF1ab	1653	SRR14388161	18424	A	G	1	2021-02-21	United States
ORF1ab_2613_C	ORF1ab	2613	SRR14388161	21304	C	T	1	2021-02-21	United States
S_614_G	S	614	SRR14388161	23403	A	G	1	2021-02-21	United States
S_677_H	S	677	SRR14388161	23593	G	T	1	2021-02-21	United States
ORF3a_30_C	ORF3a	30	SRR14388161	25480	C	T	1	2021-02-21	United States
ORF3a_57_H	ORF3a	57	SRR14388161	25563	G	T	0,998927	2021-02-21	United States
ORF3a_172_V	ORF3a	172	SRR14388161	25907	G	T	0,998764	2021-02-21	United States
M_85_S	M	85	SRR14388161	26775	G	T	1	2021-02-21	United States
ORF8_24_L	ORF8	24	SRR14388161	27964	C	T	1	2021-02-21	United States
N_67_S	N	67	SRR14388161	28472	C	T	1	2021-02-21	United States
N_199_L	N	199	SRR14388161	28869	C	T	1	2021-02-21	United States
N_377_Y	N	377	SRR14388161	29402	G	T	0,998392	2021-02-21	United States
ORF1ab_1213_L	ORF1ab	1213	SRR14388162	3903	C	T	1	2021-02-22	United States
ORF1ab_2144_NA	ORF1ab	2144	SRR14388162	6696	C	+T	0,0819071	2021-02-22	United States
ORF1ab_3078_I	ORF1ab	3078	SRR14388162	9497	G	A	0,998605	2021-02-22	United States
ORF1ab_3195_G	ORF1ab	3195	SRR14388162	9848	A	G	1	2021-02-22	United States
ORF1ab_3579_I	ORF1ab	3579	SRR14388162	11001	C	T	1	2021-02-22	United States
ORF1ab_314_L	ORF1ab	314	SRR14388162	14408	C	T	0,997821	2021-02-22	United States
ORF1ab_1716_F	ORF1ab	1716	SRR14388162	18615	G	C	1	2021-02-22	United States
S_443_A	S	443	SRR14388162	22889	T	G	0,999036	2021-02-22	United States
S_614_G	S	614	SRR14388162	23403	A	G	1	2021-02-22	United States
S_681_H	S	681	SRR14388162	23604	C	A	0,998336	2021-02-22	United States
ORF8_65_V	ORF8	65	SRR14388162	28087	C	T	1	2021-02-22	United States
ORF8_121_L	ORF8	121	SRR14388162	28254	A	C	1	2021-02-22	United States
N_194_L	N	194	SRR14388162	28854	C	T	0,998759	2021-02-22	United States
N_260_NA	N	260	SRR14388162	29051	C	+A	0,0617685	2021-02-22	United States
ORF1ab_265_I	ORF1ab	265	SRR14388163	1059	C	T	1	2021-02-20	United States
ORF1ab_1017_A	ORF1ab	1017	SRR14388163	3314	A	G	1	2021-02-20	United States
ORF1ab_3352_F	ORF1ab	3352	SRR14388163	10319	C	T	1	2021-02-20	United States
ORF1ab_3980_F	ORF1ab	3980	SRR14388163	12205	G	T	1	2021-02-20	United States
ORF1ab_314_L	ORF1ab	314	SRR14388163	14408	C	T	1	2021-02-20	United States
ORF1ab_720_A	ORF1ab	720	SRR14388163	15626	A	C	1	2021-02-20	United States
ORF1ab_1291_V	ORF1ab	1291	SRR14388163	17339	C	T	1	2021-02-20	United States
S_614_G	S	614	SRR14388163	23403	A	G	0,997197	2021-02-20	United States
ORF3a_57_H	ORF3a	57	SRR14388163	25563	G	T	1	2021-02-20	United States
ORF8_24_L	ORF8	24	SRR14388163	27964	C	T	1	2021-02-20	United States
N_13_R	N	13	SRR14388163	28311	C	G	0,999233	2021-02-20	United States
ORF1ab_1234_V	ORF1ab	1234	SRR14388164	3966	C	T	1	2021-02-21	United States
ORF1ab_2144_NA	ORF1ab	2144	SRR14388164	6696	C	+T	0,0808538	2021-02-21	United States
ORF1ab_4087_I	ORF1ab	4087	SRR14388164	12525	C	T	1	2021-02-21	United States
ORF1ab_217_M	ORF1ab	217	SRR14388164	14117	C	T	0,998369	2021-02-21	United States
ORF1ab_314_L	ORF1ab	314	SRR14388164	14408	C	T	1	2021-02-21	United States
ORF1ab_472_G	ORF1ab	472	SRR14388164	14882	A	G	1	2021-02-21	United States
S_614_G	S	614	SRR14388164	23403	A	G	0,999358	2021-02-21	United States
S_732_A	S	732	SRR14388164	23756	A	G	1	2021-02-21	United States
S_1078_S	S	1078	SRR14388164	24794	G	T	1	2021-02-21	United States
ORF3a_174_V	ORF3a	174	SRR14388164	25913	G	T	0,998944	2021-02-21	United States
ORF3a_254_V	ORF3a	254	SRR14388164	26153	G	T	0,996047	2021-02-21	United States
ORF3a_255_NA	ORF3a	255	SRR14388164	26157	T	-GTTA	0,982314	2021-02-21	United States
N_9_H	N	9	SRR14388164	28300	G	T	1	2021-02-21	United States
N_46_S	N	46	SRR14388164	28409	C	T	0,999489	2021-02-21	United States
N_203_K	N	203	SRR14388164	28881	G	A	1	2021-02-21	United States
N_204_R	N	204	SRR14388164	28883	G	C	0,998209	2021-02-21	United States
N_234_I	N	234	SRR14388164	28975	G	T	0,999395	2021-02-21	United States
ORF1ab_1001_I	ORF1ab	1001	SRR14388165	3267	C	T	0,997315	2021-02-22	United States
ORF1ab_1708_D	ORF1ab	1708	SRR14388165	5388	C	A	1	2021-02-22	United States
ORF1ab_2144_NA	ORF1ab	2144	SRR14388165	6696	C	+T	0,0618375	2021-02-22	United States
ORF1ab_2230_T	ORF1ab	2230	SRR14388165	6954	T	C	1	2021-02-22	United States
ORF1ab_3674_NA	ORF1ab	3674	SRR14388165	11287	G	-TCTGGTTTT	0,985522	2021-02-22	United States
ORF1ab_3966_R	ORF1ab	3966	SRR14388165	12162	A	G	1	2021-02-22	United States
ORF1ab_314_L	ORF1ab	314	SRR14388165	14408	C	T	1	2021-02-22	United States
ORF1ab_1383_R	ORF1ab	1383	SRR14388165	17615	A	G	0,998302	2021-02-22	United States
ORF1ab_1930_I	ORF1ab	1930	SRR14388165	19255	C	A	1	2021-02-22	United States
ORF1ab_2557_R	ORF1ab	2557	SRR14388165	21137	A	G	0,998502	2021-02-22	United States
S_68_NA	S	68	SRR14388165	21764	A	-TACATG	1	2021-02-22	United States
S_143_NA	S	143	SRR14388165	21990	T	-TTA	0,98008	2021-02-22	United States
S_320_F	S	320	SRR14388165	22520	G	T	0,0982824	2021-02-22	United States
S_501_Y	S	501	SRR14388165	23063	A	T	0,998792	2021-02-22	United States
S_570_D	S	570	SRR14388165	23271	C	A	0,998264	2021-02-22	United States
S_614_G	S	614	SRR14388165	23403	A	G	1	2021-02-22	United States
S_681_H	S	681	SRR14388165	23604	C	A	1	2021-02-22	United States
S_716_I	S	716	SRR14388165	23709	C	T	1	2021-02-22	United States
S_982_A	S	982	SRR14388165	24506	T	G	1	2021-02-22	United States
S_1118_H	S	1118	SRR14388165	24914	G	C	0,998706	2021-02-22	United States
S_1191_N	S	1191	SRR14388165	25135	G	T	1	2021-02-22	United States
ORF8_27_*	ORF8	27	SRR14388165	27972	C	T	1	2021-02-22	United States
ORF8_52_I	ORF8	52	SRR14388165	28048	G	T	1	2021-02-22	United States
ORF8_73_C	ORF8	73	SRR14388165	28111	A	G	0,998382	2021-02-22	United States
N_3_H	N	3	SRR14388165	28280	G	C	0,998896	2021-02-22	United States
N_3_V	N	3	SRR14388165	28281	A	T	0,997797	2021-02-22	United States
N_3_E	N	3	SRR14388165	28282	T	A	0,998899	2021-02-22	United States
N_203_K	N	203	SRR14388165	28881	G	A	0,999242	2021-02-22	United States
N_204_R	N	204	SRR14388165	28883	G	C	0,999244	2021-02-22	United States
N_235_F	N	235	SRR14388165	28977	C	T	0,999233	2021-02-22	United States
ORF1ab_265_I	ORF1ab	265	SRR14388166	1059	C	T	0,998012	2021-02-21	United States
ORF1ab_2622_N	ORF1ab	2622	SRR14388166	8131	G	T	1	2021-02-21	United States
ORF1ab_3352_F	ORF1ab	3352	SRR14388166	10319	C	T	1	2021-02-21	United States
ORF1ab_3645_V	ORF1ab	3645	SRR14388166	11199	C	T	1	2021-02-21	United States
ORF1ab_3729_R	ORF1ab	3729	SRR14388166	11451	A	G	0,994595	2021-02-21	United States
ORF1ab_34_V	ORF1ab	34	SRR14388166	13568	C	T	0,998767	2021-02-21	United States
ORF1ab_314_L	ORF1ab	314	SRR14388166	14408	C	T	1	2021-02-21	United States
ORF1ab_1653_D	ORF1ab	1653	SRR14388166	18424	A	G	1	2021-02-21	United States
ORF1ab_2613_C	ORF1ab	2613	SRR14388166	21304	C	T	0,998901	2021-02-21	United States
S_614_G	S	614	SRR14388166	23403	A	G	1	2021-02-21	United States
S_677_P	S	677	SRR14388166	23592	A	C	1	2021-02-21	United States
ORF3a_57_H	ORF3a	57	SRR14388166	25563	G	T	0,998689	2021-02-21	United States
ORF3a_172_V	ORF3a	172	SRR14388166	25907	G	T	0,99902	2021-02-21	United States
ORF8_24_L	ORF8	24	SRR14388166	27964	C	T	0,997783	2021-02-21	United States
ORF8_27_*	ORF8	27	SRR14388166	27972	C	T	0,0955556	2021-02-21	United States
N_67_S	N	67	SRR14388166	28472	C	T	1	2021-02-21	United States
N_199_L	N	199	SRR14388166	28869	C	T	0,999433	2021-02-21	United States
ORF1ab_140_NA	ORF1ab	140	SRR14388167	685	A	-AAGTCATTT	0,21954	2021-02-20	United States
ORF1ab_1785_T	ORF1ab	1785	SRR14388167	5619	T	C	0,999454	2021-02-20	United States
ORF1ab_2040_V	ORF1ab	2040	SRR14388167	6384	C	T	0,999468	2021-02-20	United States
ORF1ab_2149_I	ORF1ab	2149	SRR14388167	6710	G	A	0,109589	2021-02-20	United States
ORF1ab_3884_L	ORF1ab	3884	SRR14388167	11916	C	T	1	2021-02-20	United States
ORF1ab_314_L	ORF1ab	314	SRR14388167	14408	C	T	1	2021-02-20	United States
S_614_G	S	614	SRR14388167	23403	A	G	0,999103	2021-02-20	United States
ORF3a_224_C	ORF3a	224	SRR14388167	26062	G	T	0,999169	2021-02-20	United States
M_125_Y	M	125	SRR14388167	26895	C	T	1	2021-02-20	United States
ORF7b_2_T	ORF7b	2	SRR14388167	27760	T	C	1	2021-02-20	United States
N_212_S	N	212	SRR14388167	28907	G	A	1	2021-02-20	United States
N_215_C	N	215	SRR14388167	28916	G	T	1	2021-02-20	United States
N_402_Y	N	402	SRR14388167	29477	G	T	1	2021-02-20	United States
ORF1ab_121_I	ORF1ab	121	SRR14388168	626	G	A	1	2021-02-21	United States
ORF1ab_265_I	ORF1ab	265	SRR14388168	1059	C	T	1	2021-02-21	United States
ORF1ab_1049_V	ORF1ab	1049	SRR14388168	3411	C	T	1	2021-02-21	United States
ORF1ab_1921_S	ORF1ab	1921	SRR14388168	6026	C	T	1	2021-02-21	United States
ORF1ab_2535_L	ORF1ab	2535	SRR14388168	7869	C	T	1	2021-02-21	United States
ORF1ab_3352_F	ORF1ab	3352	SRR14388168	10319	C	T	1	2021-02-21	United States
ORF1ab_314_L	ORF1ab	314	SRR14388168	14408	C	T	0,998791	2021-02-21	United States
ORF1ab_2241_S	ORF1ab	2241	SRR14388168	20188	C	T	0,99943	2021-02-21	United States
S_3_NA	S	3	SRR14388168	21569	G	+T	0,055832	2021-02-21	United States
S_5_F	S	5	SRR14388168	21575	C	T	1	2021-02-21	United States
S_614_G	S	614	SRR14388168	23403	A	G	0,998856	2021-02-21	United States
ORF3a_57_H	ORF3a	57	SRR14388168	25563	G	T	1	2021-02-21	United States
ORF8_24_L	ORF8	24	SRR14388168	27964	C	T	1	2021-02-21	United States
N_205_I	N	205	SRR14388168	28887	C	T	0,998879	2021-02-21	United States
ORF1ab_265_I	ORF1ab	265	SRR14388169	1059	C	T	1	2021-02-21	United States
ORF1ab_2144_NA	ORF1ab	2144	SRR14388169	6696	C	+T	0,0687161	2021-02-21	United States
ORF1ab_3158_T	ORF1ab	3158	SRR14388169	9738	G	C	1	2021-02-21	United States
ORF1ab_314_L	ORF1ab	314	SRR14388169	14408	C	T	1	2021-02-21	United States
ORF1ab_833_NA	ORF1ab	833	SRR14388169	15965	G	+T	0,0619574	2021-02-21	United States
ORF1ab_976_L	ORF1ab	976	SRR14388169	16394	C	T	1	2021-02-21	United States
ORF1ab_1087_Y	ORF1ab	1087	SRR14388169	16726	C	T	0,978022	2021-02-21	United States
ORF1ab_1183_Y	ORF1ab	1183	SRR14388169	17014	G	T	1	2021-02-21	United States
ORF1ab_1499_I	ORF1ab	1499	SRR14388169	17964	G	T	1	2021-02-21	United States
ORF1ab_2250_S	ORF1ab	2250	SRR14388169	20216	A	G	0,996503	2021-02-21	United States
S_13_I	S	13	SRR14388169	21600	G	T	1	2021-02-21	United States
S_152_C	S	152	SRR14388169	22018	G	T	0,997583	2021-02-21	United States
S_452_R	S	452	SRR14388169	22917	T	G	1	2021-02-21	United States
S_614_G	S	614	SRR14388169	23403	A	G	0,999371	2021-02-21	United States
ORF3a_57_H	ORF3a	57	SRR14388169	25563	G	T	0,99811	2021-02-21	United States
ORF8_95_F	ORF8	95	SRR14388169	28178	G	T	1	2021-02-21	United States
N_205_I	N	205	SRR14388169	28887	C	T	1	2021-02-21	United States
ORF1ab_428_G	ORF1ab	428	SRR14388170	1547	A	G	0,999022	2021-02-21	United States
ORF1ab_1168_I	ORF1ab	1168	SRR14388170	3768	C	T	1	2021-02-21	United States
ORF1ab_1543_I	ORF1ab	1543	SRR14388170	4893	C	T	1	2021-02-21	United States
ORF1ab_3571_V	ORF1ab	3571	SRR14388170	10977	C	T	0,999123	2021-02-21	United States
ORF1ab_4390_V	ORF1ab	4390	SRR14388170	13433	A	G	1	2021-02-21	United States
ORF1ab_314_L	ORF1ab	314	SRR14388170	14408	C	T	1	2021-02-21	United States
S_484_K	S	484	SRR14388170	23012	G	A	0,999188	2021-02-21	United States
S_614_G	S	614	SRR14388170	23403	A	G	1	2021-02-21	United States
S_681_H	S	681	SRR14388170	23604	C	A	1	2021-02-21	United States
ORF3a_143_S	ORF3a	143	SRR14388170	25819	G	T	1	2021-02-21	United States
ORF3a_202_L	ORF3a	202	SRR14388170	25996	G	T	1	2021-02-21	United States
E_58_F	E	58	SRR14388170	26416	G	T	0,104208	2021-02-21	United States
M_70_F	M	70	SRR14388170	26730	G	T	1	2021-02-21	United States
ORF7a_39_I	ORF7a	39	SRR14388170	27509	C	T	0,392058	2021-02-21	United States
N_203_K	N	203	SRR14388170	28881	G	A	1	2021-02-21	United States
N_204_R	N	204	SRR14388170	28883	G	C	0,999287	2021-02-21	United States
ORF1ab_265_I	ORF1ab	265	SRR14388171	1059	C	T	1	2021-02-20	United States
ORF1ab_2283_I	ORF1ab	2283	SRR14388171	7113	C	T	0,995181	2021-02-20	United States
ORF1ab_3352_F	ORF1ab	3352	SRR14388171	10319	C	T	1	2021-02-20	United States
ORF1ab_4087_I	ORF1ab	4087	SRR14388171	12525	C	T	1	2021-02-20	United States
ORF1ab_314_L	ORF1ab	314	SRR14388171	14408	C	T	1	2021-02-20	United States
ORF1ab_1567_S	ORF1ab	1567	SRR14388171	18166	C	T	1	2021-02-20	United States
ORF1ab_1653_D	ORF1ab	1653	SRR14388171	18424	A	G	1	2021-02-20	United States
ORF1ab_2613_C	ORF1ab	2613	SRR14388171	21304	C	T	1	2021-02-20	United States
S_134_L	S	134	SRR14388171	21963	A	T	0,998693	2021-02-20	United States
S_614_G	S	614	SRR14388171	23403	A	G	1	2021-02-20	United States
ORF3a_57_H	ORF3a	57	SRR14388171	25563	G	T	1	2021-02-20	United States
ORF3a_172_V	ORF3a	172	SRR14388171	25907	G	T	1	2021-02-20	United States
ORF7a_100_NA	ORF7a	100	SRR14388171	27691	A	+TTTTTT	0,0581162	2021-02-20	United States
ORF7a_100_NA	ORF7a	100	SRR14388171	27691	A	+TTTTT	0,152305	2021-02-20	United States
ORF7a_100_NA	ORF7a	100	SRR14388171	27691	A	+TTTT	0,220441	2021-02-20	United States
ORF8_24_L	ORF8	24	SRR14388171	27964	C	T	0,996942	2021-02-20	United States
N_67_S	N	67	SRR14388171	28472	C	T	1	2021-02-20	United States
N_199_L	N	199	SRR14388171	28869	C	T	0,999424	2021-02-20	United States
N_366_I	N	366	SRR14388171	29370	C	T	0,997745	2021-02-20	United States
ORF1ab_265_I	ORF1ab	265	SRR14388172	1059	C	T	1	2021-02-21	United States
ORF1ab_754_D	ORF1ab	754	SRR14388172	2527	G	T	0,995726	2021-02-21	United States
ORF1ab_2144_NA	ORF1ab	2144	SRR14388172	6696	C	+T	0,0743802	2021-02-21	United States
ORF1ab_3221_I	ORF1ab	3221	SRR14388172	9928	G	T	1	2021-02-21	United States
ORF1ab_3352_F	ORF1ab	3352	SRR14388172	10319	C	T	1	2021-02-21	United States
ORF1ab_314_S	ORF1ab	314	SRR14388172	14407	C	T	1	2021-02-21	United States
ORF1ab_314_L	ORF1ab	314	SRR14388172	14408	C	T	0,998081	2021-02-21	United States
ORF1ab_1653_D	ORF1ab	1653	SRR14388172	18424	A	G	1	2021-02-21	United States
ORF1ab_2613_C	ORF1ab	2613	SRR14388172	21304	C	T	0,999203	2021-02-21	United States
S_614_G	S	614	SRR14388172	23403	A	G	0,998705	2021-02-21	United States
ORF3a_57_H	ORF3a	57	SRR14388172	25563	G	T	1	2021-02-21	United States
ORF3a_172_V	ORF3a	172	SRR14388172	25907	G	T	0,997033	2021-02-21	United States
ORF3a_202_L	ORF3a	202	SRR14388172	25996	G	T	0,99928	2021-02-21	United States
ORF8_24_L	ORF8	24	SRR14388172	27964	C	T	1	2021-02-21	United States
N_67_S	N	67	SRR14388172	28472	C	T	1	2021-02-21	United States
N_199_L	N	199	SRR14388172	28869	C	T	1	2021-02-21	United States
ORF1ab_265_I	ORF1ab	265	SRR14388173	1059	C	T	0,999363	2021-02-21	United States
ORF1ab_1378_I	ORF1ab	1378	SRR14388173	4399	G	T	1	2021-02-21	United States
ORF1ab_2144_NA	ORF1ab	2144	SRR14388173	6696	C	+T	0,0606061	2021-02-21	United States
ORF1ab_2149_I	ORF1ab	2149	SRR14388173	6710	G	A	1	2021-02-21	United States
ORF1ab_2606_I	ORF1ab	2606	SRR14388173	8083	G	A	1	2021-02-21	United States
ORF1ab_3352_F	ORF1ab	3352	SRR14388173	10319	C	T	1	2021-02-21	United States
ORF1ab_314_L	ORF1ab	314	SRR14388173	14408	C	T	1	2021-02-21	United States
ORF1ab_1653_D	ORF1ab	1653	SRR14388173	18424	A	G	1	2021-02-21	United States
ORF1ab_2613_C	ORF1ab	2613	SRR14388173	21304	C	T	1	2021-02-21	United States
S_203_V	S	203	SRR14388173	22169	A	G	1	2021-02-21	United States
S_614_G	S	614	SRR14388173	23403	A	G	0,998919	2021-02-21	United States
S_677_H	S	677	SRR14388173	23593	G	T	0,99505	2021-02-21	United States
ORF3a_57_H	ORF3a	57	SRR14388173	25563	G	T	1	2021-02-21	United States
ORF3a_172_V	ORF3a	172	SRR14388173	25907	G	T	1	2021-02-21	United States
M_85_S	M	85	SRR14388173	26775	G	T	1	2021-02-21	United States
ORF8_24_L	ORF8	24	SRR14388173	27964	C	T	1	2021-02-21	United States
N_67_S	N	67	SRR14388173	28472	C	T	1	2021-02-21	United States
N_199_L	N	199	SRR14388173	28869	C	T	0,99967	2021-02-21	United States
N_377_Y	N	377	SRR14388173	29402	G	T	1	2021-02-21	United States
ORF1ab_265_I	ORF1ab	265	SRR14388174	1059	C	T	0,999406	2021-02-21	United States
ORF1ab_2186_NA	ORF1ab	2186	SRR14388174	6822	C	+A	0,0541516	2021-02-21	United States
ORF1ab_3158_T	ORF1ab	3158	SRR14388174	9738	G	C	1	2021-02-21	United States
ORF1ab_4398_NA	ORF1ab	4398	SRR14388174	13459	G	+T	0,0603015	2021-02-21	United States
ORF1ab_314_L	ORF1ab	314	SRR14388174	14408	C	T	1	2021-02-21	United States
ORF1ab_976_L	ORF1ab	976	SRR14388174	16394	C	T	1	2021-02-21	United States
ORF1ab_1183_Y	ORF1ab	1183	SRR14388174	17014	G	T	1	2021-02-21	United States
ORF1ab_1499_I	ORF1ab	1499	SRR14388174	17964	G	T	1	2021-02-21	United States
ORF1ab_2250_S	ORF1ab	2250	SRR14388174	20216	A	G	1	2021-02-21	United States
S_13_I	S	13	SRR14388174	21600	G	T	1	2021-02-21	United States
S_152_C	S	152	SRR14388174	22018	G	T	1	2021-02-21	United States
S_452_R	S	452	SRR14388174	22917	T	G	1	2021-02-21	United States
S_614_G	S	614	SRR14388174	23403	A	G	1	2021-02-21	United States
S_1024_I	S	1024	SRR14388174	24632	C	A	0,0749441	2021-02-21	United States
ORF3a_57_H	ORF3a	57	SRR14388174	25563	G	T	0,999322	2021-02-21	United States
ORF8_95_F	ORF8	95	SRR14388174	28178	G	T	1	2021-02-21	United States
N_205_I	N	205	SRR14388174	28887	C	T	1	2021-02-21	United States
N_260_NA	N	260	SRR14388174	29051	C	+A	0,0688836	2021-02-21	United States
ORF1ab_144_A	ORF1ab	144	SRR14388175	696	A	C	0,999198	2021-02-19	United States
ORF1ab_388_Y	ORF1ab	388	SRR14388175	1427	C	T	1	2021-02-19	United States
ORF1ab_1073_R	ORF1ab	1073	SRR14388175	3482	G	A	1	2021-02-19	United States
ORF1ab_1202_N	ORF1ab	1202	SRR14388175	3871	G	T	1	2021-02-19	United States
ORF1ab_1769_I	ORF1ab	1769	SRR14388175	5572	G	T	0,732919	2021-02-19	United States
ORF1ab_1905_F	ORF1ab	1905	SRR14388175	5979	C	T	0,995349	2021-02-19	United States
ORF1ab_2003_H	ORF1ab	2003	SRR14388175	6272	T	C	1	2021-02-19	United States
ORF1ab_2007_I	ORF1ab	2007	SRR14388175	6285	C	T	1	2021-02-19	United States
ORF1ab_2144_NA	ORF1ab	2144	SRR14388175	6696	C	+T	0,0555556	2021-02-19	United States
ORF1ab_314_L	ORF1ab	314	SRR14388175	14408	C	T	1	2021-02-19	United States
ORF1ab_2431_V	ORF1ab	2431	SRR14388175	20759	C	T	1	2021-02-19	United States
S_614_G	S	614	SRR14388175	23403	A	G	1	2021-02-19	United States
N_235_F	N	235	SRR14388175	28977	C	T	1	2021-02-19	United States
ORF1ab_959_S	ORF1ab	959	SRR14388176	3140	C	T	1	2021-02-20	United States
ORF1ab_1029_N	ORF1ab	1029	SRR14388176	3351	G	A	1	2021-02-20	United States
ORF1ab_2283_I	ORF1ab	2283	SRR14388176	7113	C	T	0,988235	2021-02-20	United States
ORF1ab_3255_I	ORF1ab	3255	SRR14388176	10029	C	T	1	2021-02-20	United States
ORF1ab_3618_V	ORF1ab	3618	SRR14388176	11117	A	G	1	2021-02-20	United States
ORF1ab_4175_I	ORF1ab	4175	SRR14388176	12789	C	T	1	2021-02-20	United States
ORF1ab_314_L	ORF1ab	314	SRR14388176	14408	C	T	1	2021-02-20	United States
ORF1ab_1021_F	ORF1ab	1021	SRR14388176	16528	G	T	0,239819	2021-02-20	United States
S_478_K	S	478	SRR14388176	22995	C	A	0,999165	2021-02-20	United States
S_614_G	S	614	SRR14388176	23403	A	G	1	2021-02-20	United States
S_681_H	S	681	SRR14388176	23604	C	A	0,997613	2021-02-20	United States
S_732_A	S	732	SRR14388176	23756	A	G	1	2021-02-20	United States
N_203_K	N	203	SRR14388176	28881	G	A	0,999445	2021-02-20	United States
N_204_R	N	204	SRR14388176	28883	G	C	1	2021-02-20	United States
N_418_H	N	418	SRR14388176	29527	G	T	0,999475	2021-02-20	United States
ORF1ab_265_I	ORF1ab	265	SRR14388177	1059	C	T	0,998812	2021-02-22	United States
ORF1ab_571_Y	ORF1ab	571	SRR14388177	1976	G	T	1	2021-02-22	United States
ORF1ab_2144_NA	ORF1ab	2144	SRR14388177	6696	C	+T	0,0697674	2021-02-22	United States
ORF1ab_2761_N	ORF1ab	2761	SRR14388177	8548	G	T	0,997555	2021-02-22	United States
ORF1ab_3352_F	ORF1ab	3352	SRR14388177	10319	C	T	0,998555	2021-02-22	United States
ORF1ab_3697_V	ORF1ab	3697	SRR14388177	11355	C	T	0,999245	2021-02-22	United States
ORF1ab_314_L	ORF1ab	314	SRR14388177	14408	C	T	1	2021-02-22	United States
ORF1ab_1653_D	ORF1ab	1653	SRR14388177	18424	A	G	0,998016	2021-02-22	United States
ORF1ab_2613_C	ORF1ab	2613	SRR14388177	21304	C	T	0,995169	2021-02-22	United States
S_614_G	S	614	SRR14388177	23403	A	G	0,99878	2021-02-22	United States
ORF3a_57_H	ORF3a	57	SRR14388177	25563	G	T	1	2021-02-22	United States
ORF3a_172_V	ORF3a	172	SRR14388177	25907	G	T	0,994863	2021-02-22	United States
ORF8_24_L	ORF8	24	SRR14388177	27964	C	T	1	2021-02-22	United States
N_67_S	N	67	SRR14388177	28472	C	T	1	2021-02-22	United States
N_199_L	N	199	SRR14388177	28869	C	T	0,998285	2021-02-22	United States
N_260_NA	N	260	SRR14388177	29051	C	+A	0,0523715	2021-02-22	United States
ORF1ab_265_I	ORF1ab	265	SRR14388178	1059	C	T	0,999439	2021-02-22	United States
ORF1ab_576_C	ORF1ab	576	SRR14388178	1992	A	G	0,0724638	2021-02-22	United States
ORF1ab_989_V	ORF1ab	989	SRR14388178	3231	G	T	0,999204	2021-02-22	United States
ORF1ab_2232_C	ORF1ab	2232	SRR14388178	6961	G	T	1	2021-02-22	United States
ORF1ab_314_L	ORF1ab	314	SRR14388178	14408	C	T	0,999316	2021-02-22	United States
ORF1ab_2633_S	ORF1ab	2633	SRR14388178	21364	C	T	0,999422	2021-02-22	United States
S_252_V	S	252	SRR14388178	22317	G	T	0,999656	2021-02-22	United States
S_484_K	S	484	SRR14388178	23012	G	A	0,320539	2021-02-22	United States
S_494_P	S	494	SRR14388178	23042	T	C	0,675403	2021-02-22	United States
S_501_T	S	501	SRR14388178	23064	A	C	1	2021-02-22	United States
S_614_G	S	614	SRR14388178	23403	A	G	1	2021-02-22	United States
S_812_L	S	812	SRR14388178	23997	C	T	0,141914	2021-02-22	United States
S_846_S	S	846	SRR14388178	24098	G	T	0,634835	2021-02-22	United States
S_884_F	S	884	SRR14388178	24213	C	T	0,0690423	2021-02-22	United States
ORF3a_57_H	ORF3a	57	SRR14388178	25563	G	T	0,999637	2021-02-22	United States
ORF7a_39_I	ORF7a	39	SRR14388178	27509	C	T	0,999299	2021-02-22	United States
N_206_F	N	206	SRR14388178	28890	C	T	0,999655	2021-02-22	United States
ORF1ab_265_I	ORF1ab	265	SRR14388179	1059	C	T	1	2021-02-20	United States
ORF1ab_1762_H	ORF1ab	1762	SRR14388179	5550	T	A	1	2021-02-20	United States
ORF1ab_2379_V	ORF1ab	2379	SRR14388179	7401	C	T	0,997625	2021-02-20	United States
ORF1ab_3352_F	ORF1ab	3352	SRR14388179	10319	C	T	1	2021-02-20	United States
ORF1ab_314_L	ORF1ab	314	SRR14388179	14408	C	T	1	2021-02-20	United States
ORF1ab_454_I	ORF1ab	454	SRR14388179	14829	G	T	1	2021-02-20	United States
ORF1ab_624_T	ORF1ab	624	SRR14388179	15338	T	C	0,998979	2021-02-20	United States
ORF1ab_1653_D	ORF1ab	1653	SRR14388179	18424	A	G	1	2021-02-20	United States
ORF1ab_2613_C	ORF1ab	2613	SRR14388179	21304	C	T	1	2021-02-20	United States
S_501_T	S	501	SRR14388179	23064	A	C	1	2021-02-20	United States
S_614_G	S	614	SRR14388179	23403	A	G	1	2021-02-20	United States
ORF3a_57_H	ORF3a	57	SRR14388179	25563	G	T	1	2021-02-20	United States
ORF3a_172_V	ORF3a	172	SRR14388179	25907	G	T	1	2021-02-20	United States
ORF8_24_L	ORF8	24	SRR14388179	27964	C	T	1	2021-02-20	United States
N_67_S	N	67	SRR14388179	28472	C	T	1	2021-02-20	United States
N_199_L	N	199	SRR14388179	28869	C	T	0,998907	2021-02-20	United States
N_378_A	N	378	SRR14388179	29406	A	C	0,998561	2021-02-20	United States
ORF1ab_177_F	ORF1ab	177	SRR14388180	794	C	T	0,998867	2021-02-21	United States
ORF1ab_690_V	ORF1ab	690	SRR14388180	2334	C	T	1	2021-02-21	United States
ORF1ab_1001_I	ORF1ab	1001	SRR14388180	3267	C	T	0,998992	2021-02-21	United States
ORF1ab_1708_D	ORF1ab	1708	SRR14388180	5388	C	A	1	2021-02-21	United States
ORF1ab_2144_NA	ORF1ab	2144	SRR14388180	6696	C	+T	0,0701144	2021-02-21	United States
ORF1ab_2230_T	ORF1ab	2230	SRR14388180	6954	T	C	1	2021-02-21	United States
ORF1ab_2780_L	ORF1ab	2780	SRR14388180	8603	T	C	0,998279	2021-02-21	United States
ORF1ab_3603_NA	ORF1ab	3603	SRR14388180	11074	C	+T	0,0941673	2021-02-21	United States
ORF1ab_3606_NA	ORF1ab	3606	SRR14388180	11082	T	-G	0,0704225	2021-02-21	United States
ORF1ab_3606_F	ORF1ab	3606	SRR14388180	11083	G	T	1	2021-02-21	United States
ORF1ab_3674_NA	ORF1ab	3674	SRR14388180	11287	G	-TCTGGTTTT	0,990338	2021-02-21	United States
ORF1ab_314_L	ORF1ab	314	SRR14388180	14408	C	T	1	2021-02-21	United States
ORF1ab_1383_R	ORF1ab	1383	SRR14388180	17615	A	G	0,999249	2021-02-21	United States
S_68_NA	S	68	SRR14388180	21764	A	-TACATG	0,999231	2021-02-21	United States
S_143_NA	S	143	SRR14388180	21990	T	-TTA	0,99064	2021-02-21	United States
S_501_Y	S	501	SRR14388180	23063	A	T	0,999488	2021-02-21	United States
S_570_D	S	570	SRR14388180	23271	C	A	0,999361	2021-02-21	United States
S_614_G	S	614	SRR14388180	23403	A	G	1	2021-02-21	United States
S_681_H	S	681	SRR14388180	23604	C	A	1	2021-02-21	United States
S_716_I	S	716	SRR14388180	23709	C	T	1	2021-02-21	United States
S_982_A	S	982	SRR14388180	24506	T	G	0,99908	2021-02-21	United States
S_1118_H	S	1118	SRR14388180	24914	G	C	1	2021-02-21	United States
ORF3a_15_F	ORF3a	15	SRR14388180	25437	G	T	1	2021-02-21	United States
ORF8_27_*	ORF8	27	SRR14388180	27972	C	T	0,998567	2021-02-21	United States
ORF8_52_I	ORF8	52	SRR14388180	28048	G	T	1	2021-02-21	United States
ORF8_73_C	ORF8	73	SRR14388180	28111	A	G	0,999574	2021-02-21	United States
N_3_H	N	3	SRR14388180	28280	G	C	0,998824	2021-02-21	United States
N_3_V	N	3	SRR14388180	28281	A	T	0,998233	2021-02-21	United States
N_3_E	N	3	SRR14388180	28282	T	A	0,998825	2021-02-21	United States
N_203_K	N	203	SRR14388180	28881	G	A	1	2021-02-21	United States
N_204_R	N	204	SRR14388180	28883	G	C	1	2021-02-21	United States
N_235_F	N	235	SRR14388180	28977	C	T	0,999603	2021-02-21	United States
ORF1ab_265_I	ORF1ab	265	SRR14388181	1059	C	T	1	2021-02-22	United States
ORF1ab_550_H	ORF1ab	550	SRR14388181	1914	G	A	0,997502	2021-02-22	United States
ORF1ab_885_L	ORF1ab	885	SRR14388181	2919	C	T	1	2021-02-22	United States
ORF1ab_1213_L	ORF1ab	1213	SRR14388181	3903	C	T	0,981324	2021-02-22	United States
ORF1ab_2144_NA	ORF1ab	2144	SRR14388181	6696	C	+T	0,188485	2021-02-22	United States
ORF1ab_2606_I	ORF1ab	2606	SRR14388181	8083	G	A	1	2021-02-22	United States
ORF1ab_2880_NA	ORF1ab	2880	SRR14388181	8905	C	+T	0,0511509	2021-02-22	United States
ORF1ab_3143_V	ORF1ab	3143	SRR14388181	9693	C	T	0,998914	2021-02-22	United States
ORF1ab_3352_F	ORF1ab	3352	SRR14388181	10319	C	T	1	2021-02-22	United States
ORF1ab_3395_S	ORF1ab	3395	SRR14388181	10448	C	T	0,398582	2021-02-22	United States
ORF1ab_3849_NA	ORF1ab	3849	SRR14388181	11812	C	+A	0,0895522	2021-02-22	United States
ORF1ab_314_L	ORF1ab	314	SRR14388181	14408	C	T	1	2021-02-22	United States
ORF1ab_833_NA	ORF1ab	833	SRR14388181	15965	G	+T	0,0775463	2021-02-22	United States
ORF1ab_1596_I	ORF1ab	1596	SRR14388181	18255	G	T	0,998425	2021-02-22	United States
ORF1ab_1653_D	ORF1ab	1653	SRR14388181	18424	A	G	1	2021-02-22	United States
ORF1ab_2007_F	ORF1ab	2007	SRR14388181	19486	G	T	0,216822	2021-02-22	United States
ORF1ab_2231_NA	ORF1ab	2231	SRR14388181	20160	G	+A	0,0515247	2021-02-22	United States
ORF1ab_2613_C	ORF1ab	2613	SRR14388181	21304	C	T	0,999496	2021-02-22	United States
S_38_NA	S	38	SRR14388181	21675	A	+C	0,0657277	2021-02-22	United States
S_127_NA	S	127	SRR14388181	21941	G	+T	0,0538813	2021-02-22	United States
S_614_G	S	614	SRR14388181	23403	A	G	1	2021-02-22	United States
S_677_H	S	677	SRR14388181	23593	G	T	1	2021-02-22	United States
ORF3a_57_H	ORF3a	57	SRR14388181	25563	G	T	1	2021-02-22	United States
ORF3a_172_V	ORF3a	172	SRR14388181	25907	G	T	1	2021-02-22	United States
ORF8_24_L	ORF8	24	SRR14388181	27964	C	T	1	2021-02-22	United States
ORF8_107_NA	ORF8	107	SRR14388181	28214	C	+T	0,0639535	2021-02-22	United States
N_67_S	N	67	SRR14388181	28472	C	T	1	2021-02-22	United States
N_199_L	N	199	SRR14388181	28869	C	T	0,999436	2021-02-22	United States
N_377_Y	N	377	SRR14388181	29402	G	T	1	2021-02-22	United States
ORF1ab_690_V	ORF1ab	690	SRR14388182	2334	C	T	1	2021-02-22	United States
ORF1ab_1001_I	ORF1ab	1001	SRR14388182	3267	C	T	1	2021-02-22	United States
ORF1ab_1708_D	ORF1ab	1708	SRR14388182	5388	C	A	0,998563	2021-02-22	United States
ORF1ab_2144_NA	ORF1ab	2144	SRR14388182	6696	C	+T	0,0536876	2021-02-22	United States
ORF1ab_2230_T	ORF1ab	2230	SRR14388182	6954	T	C	1	2021-02-22	United States
ORF1ab_2780_L	ORF1ab	2780	SRR14388182	8603	T	C	0,998768	2021-02-22	United States
ORF1ab_3330_F	ORF1ab	3330	SRR14388182	10255	G	T	1	2021-02-22	United States
ORF1ab_3674_NA	ORF1ab	3674	SRR14388182	11287	G	-TCTGGTTTT	0,993725	2021-02-22	United States
ORF1ab_314_L	ORF1ab	314	SRR14388182	14408	C	T	1	2021-02-22	United States
ORF1ab_1383_R	ORF1ab	1383	SRR14388182	17615	A	G	0,996745	2021-02-22	United States
S_68_NA	S	68	SRR14388182	21764	A	-TACATG	0,998442	2021-02-22	United States
S_143_NA	S	143	SRR14388182	21990	T	-TTA	0,995268	2021-02-22	United States
S_501_Y	S	501	SRR14388182	23063	A	T	0,998911	2021-02-22	United States
S_570_D	S	570	SRR14388182	23271	C	A	0,998732	2021-02-22	United States
S_614_G	S	614	SRR14388182	23403	A	G	1	2021-02-22	United States
S_681_H	S	681	SRR14388182	23604	C	A	1	2021-02-22	United States
S_716_I	S	716	SRR14388182	23709	C	T	1	2021-02-22	United States
S_982_A	S	982	SRR14388182	24506	T	G	0,999429	2021-02-22	United States
S_1118_H	S	1118	SRR14388182	24914	G	C	1	2021-02-22	United States
ORF3a_15_F	ORF3a	15	SRR14388182	25437	G	T	1	2021-02-22	United States
ORF8_27_*	ORF8	27	SRR14388182	27972	C	T	1	2021-02-22	United States
ORF8_52_I	ORF8	52	SRR14388182	28048	G	T	1	2021-02-22	United States
ORF8_73_C	ORF8	73	SRR14388182	28111	A	G	0,999132	2021-02-22	United States
N_3_H	N	3	SRR14388182	28280	G	C	0,99962	2021-02-22	United States
N_3_V	N	3	SRR14388182	28281	A	T	0,999621	2021-02-22	United States
N_3_E	N	3	SRR14388182	28282	T	A	0,999621	2021-02-22	United States
N_203_K	N	203	SRR14388182	28881	G	A	0,999407	2021-02-22	United States
N_204_R	N	204	SRR14388182	28883	G	C	0,999704	2021-02-22	United States
N_235_F	N	235	SRR14388182	28977	C	T	1	2021-02-22	United States
ORF1ab_265_I	ORF1ab	265	SRR14388183	1059	C	T	0,998771	2021-02-20	United States
ORF1ab_2144_NA	ORF1ab	2144	SRR14388183	6696	C	+T	0,0585526	2021-02-20	United States
ORF1ab_3352_F	ORF1ab	3352	SRR14388183	10319	C	T	1	2021-02-20	United States
ORF1ab_3729_R	ORF1ab	3729	SRR14388183	11451	A	G	1	2021-02-20	United States
ORF1ab_314_L	ORF1ab	314	SRR14388183	14408	C	T	1	2021-02-20	United States
ORF1ab_833_NA	ORF1ab	833	SRR14388183	15965	G	+T	0,132605	2021-02-20	United States
ORF1ab_1634_NA	ORF1ab	1634	SRR14388183	18368	G	+T	0,0534846	2021-02-20	United States
ORF1ab_1653_D	ORF1ab	1653	SRR14388183	18424	A	G	1	2021-02-20	United States
ORF1ab_1664_S	ORF1ab	1664	SRR14388183	18457	C	T	1	2021-02-20	United States
ORF1ab_2613_C	ORF1ab	2613	SRR14388183	21304	C	T	0,998374	2021-02-20	United States
S_614_G	S	614	SRR14388183	23403	A	G	1	2021-02-20	United States
S_677_P	S	677	SRR14388183	23592	A	C	1	2021-02-20	United States
ORF3a_57_H	ORF3a	57	SRR14388183	25563	G	T	1	2021-02-20	United States
ORF3a_155_Y	ORF3a	155	SRR14388183	25855	G	T	1	2021-02-20	United States
ORF3a_172_V	ORF3a	172	SRR14388183	25907	G	T	0,998786	2021-02-20	United States
ORF8_24_L	ORF8	24	SRR14388183	27964	C	T	1	2021-02-20	United States
N_67_S	N	67	SRR14388183	28472	C	T	1	2021-02-20	United States
N_199_L	N	199	SRR14388183	28869	C	T	0,997918	2021-02-20	United States
N_210_I	N	210	SRR14388183	28903	G	T	0,998613	2021-02-20	United States
N_260_NA	N	260	SRR14388183	29051	C	+A	0,075407	2021-02-20	United States
N_416_L	N	416	SRR14388183	29520	C	T	0,998969	2021-02-20	United States
ORF1ab_265_I	ORF1ab	265	SRR14388184	1059	C	T	1	2021-01-12	United States
ORF1ab_727_I	ORF1ab	727	SRR14388184	2445	C	T	1	2021-01-12	United States
ORF1ab_1000_I	ORF1ab	1000	SRR14388184	3264	C	T	1	2021-01-12	United States
ORF1ab_1786_L	ORF1ab	1786	SRR14388184	5622	C	T	1	2021-01-12	United States
ORF1ab_3352_F	ORF1ab	3352	SRR14388184	10319	C	T	1	2021-01-12	United States
ORF1ab_314_L	ORF1ab	314	SRR14388184	14408	C	T	1	2021-01-12	United States
ORF1ab_345_L	ORF1ab	345	SRR14388184	14500	G	T	1	2021-01-12	United States
ORF1ab_520_T	ORF1ab	520	SRR14388184	15025	G	A	0,993884	2021-01-12	United States
ORF1ab_1653_D	ORF1ab	1653	SRR14388184	18424	A	G	1	2021-01-12	United States
ORF1ab_2613_C	ORF1ab	2613	SRR14388184	21304	C	T	1	2021-01-12	United States
S_614_G	S	614	SRR14388184	23403	A	G	1	2021-01-12	United States
ORF3a_57_H	ORF3a	57	SRR14388184	25563	G	T	0,998153	2021-01-12	United States
ORF3a_172_V	ORF3a	172	SRR14388184	25907	G	T	1	2021-01-12	United States
ORF8_24_L	ORF8	24	SRR14388184	27964	C	T	1	2021-01-12	United States
N_67_S	N	67	SRR14388184	28472	C	T	1	2021-01-12	United States
N_199_L	N	199	SRR14388184	28869	C	T	1	2021-01-12	United States
ORF1ab_265_I	ORF1ab	265	SRR14388185	1059	C	T	1	2021-02-20	United States
ORF1ab_628_P	ORF1ab	628	SRR14388185	2148	T	C	0,999329	2021-02-20	United States
ORF1ab_2144_NA	ORF1ab	2144	SRR14388185	6696	C	+T	0,0573899	2021-02-20	United States
ORF1ab_3352_F	ORF1ab	3352	SRR14388185	10319	C	T	1	2021-02-20	United States
ORF1ab_314_L	ORF1ab	314	SRR14388185	14408	C	T	1	2021-02-20	United States
ORF1ab_1095_S	ORF1ab	1095	SRR14388185	16750	C	T	1	2021-02-20	United States
ORF1ab_1279_F	ORF1ab	1279	SRR14388185	17302	G	T	0,999367	2021-02-20	United States
ORF1ab_1653_D	ORF1ab	1653	SRR14388185	18424	A	G	1	2021-02-20	United States
ORF1ab_2613_C	ORF1ab	2613	SRR14388185	21304	C	T	0,998374	2021-02-20	United States
S_18_F	S	18	SRR14388185	21614	C	T	1	2021-02-20	United States
S_26_L	S	26	SRR14388185	21639	C	T	0,998819	2021-02-20	United States
S_614_G	S	614	SRR14388185	23403	A	G	0,999419	2021-02-20	United States
S_780_Q	S	780	SRR14388185	23900	G	C	0,998557	2021-02-20	United States
ORF3a_57_H	ORF3a	57	SRR14388185	25563	G	T	1	2021-02-20	United States
ORF3a_172_V	ORF3a	172	SRR14388185	25907	G	T	0,998948	2021-02-20	United States
ORF8_17_Y	ORF8	17	SRR14388185	27942	C	T	1	2021-02-20	United States
ORF8_24_L	ORF8	24	SRR14388185	27964	C	T	1	2021-02-20	United States
N_67_S	N	67	SRR14388185	28472	C	T	0,997183	2021-02-20	United States
N_199_L	N	199	SRR14388185	28869	C	T	1	2021-02-20	United States
ORF1ab_265_I	ORF1ab	265	SRR14388186	1059	C	T	1	2021-02-21	United States
ORF1ab_1803_S	ORF1ab	1803	SRR14388186	5672	C	T	0,998466	2021-02-21	United States
ORF1ab_1828_A	ORF1ab	1828	SRR14388186	5747	A	G	1	2021-02-21	United States
ORF1ab_4357_V	ORF1ab	4357	SRR14388186	13335	C	T	1	2021-02-21	United States
ORF1ab_314_L	ORF1ab	314	SRR14388186	14408	C	T	1	2021-02-21	United States
ORF1ab_1264_D	ORF1ab	1264	SRR14388186	17259	G	T	0,998744	2021-02-21	United States
ORF1ab_2655_V	ORF1ab	2655	SRR14388186	21431	C	T	1	2021-02-21	United States
S_68_NA	S	68	SRR14388186	21764	A	-TACATG	1	2021-02-21	United States
S_450_D	S	450	SRR14388186	22910	A	G	0,407459	2021-02-21	United States
S_614_G	S	614	SRR14388186	23403	A	G	1	2021-02-21	United States
ORF3a_57_H	ORF3a	57	SRR14388186	25563	G	T	1	2021-02-21	United States
ORF3a_151_I	ORF3a	151	SRR14388186	25844	C	T	1	2021-02-21	United States
M_48_V	M	48	SRR14388186	26664	A	G	0,995098	2021-02-21	United States
ORF8_66_V	ORF8	66	SRR14388186	28090	G	T	1	2021-02-21	United States
N_12_S	N	12	SRR14388186	28307	G	T	0,998601	2021-02-21	United States
N_139_F	N	139	SRR14388186	28690	G	T	1	2021-02-21	United States
N_205_I	N	205	SRR14388186	28887	C	T	1	2021-02-21	United States
ORF1ab_265_I	ORF1ab	265	SRR14388187	1059	C	T	1	2021-02-21	United States
ORF1ab_391_F	ORF1ab	391	SRR14388187	1437	C	T	0,119008	2021-02-21	United States
ORF1ab_1049_V	ORF1ab	1049	SRR14388187	3411	C	T	1	2021-02-21	United States
ORF1ab_1483_A	ORF1ab	1483	SRR14388187	4713	T	C	0,998927	2021-02-21	United States
ORF1ab_2144_NA	ORF1ab	2144	SRR14388187	6696	C	+T	0,0532067	2021-02-21	United States
ORF1ab_2264_I	ORF1ab	2264	SRR14388187	7056	C	T	0,0777369	2021-02-21	United States
ORF1ab_3352_F	ORF1ab	3352	SRR14388187	10319	C	T	1	2021-02-21	United States
ORF1ab_3588_F	ORF1ab	3588	SRR14388187	11029	G	T	1	2021-02-21	United States
ORF1ab_314_L	ORF1ab	314	SRR14388187	14408	C	T	1	2021-02-21	United States
ORF1ab_1567_S	ORF1ab	1567	SRR14388187	18166	C	T	1	2021-02-21	United States
ORF1ab_1848_Y	ORF1ab	1848	SRR14388187	19009	G	T	1	2021-02-21	United States
S_614_G	S	614	SRR14388187	23403	A	G	1	2021-02-21	United States
ORF3a_57_H	ORF3a	57	SRR14388187	25563	G	T	1	2021-02-21	United States
ORF7a_104_A	ORF7a	104	SRR14388187	27704	T	C	1	2021-02-21	United States
ORF7b_12_NA	ORF7b	12	SRR14388187	27791	C	+T	0,975352	2021-02-21	United States
ORF8_24_L	ORF8	24	SRR14388187	27964	C	T	1	2021-02-21	United States
ORF8_85_L	ORF8	85	SRR14388187	28147	C	T	0,0761994	2021-02-21	United States
N_205_I	N	205	SRR14388187	28887	C	T	0,998552	2021-02-21	United States
ORF1ab_265_I	ORF1ab	265	SRR14388189	1059	C	T	1	2021-02-22	United States
ORF1ab_903_V	ORF1ab	903	SRR14388189	2973	C	T	1	2021-02-22	United States
ORF1ab_989_V	ORF1ab	989	SRR14388189	3231	G	T	0,998691	2021-02-22	United States
ORF1ab_1429_I	ORF1ab	1429	SRR14388189	4551	C	T	1	2021-02-22	United States
ORF1ab_2144_NA	ORF1ab	2144	SRR14388189	6696	C	+T	0,0717489	2021-02-22	United States
ORF1ab_314_L	ORF1ab	314	SRR14388189	14408	C	T	1	2021-02-22	United States
ORF1ab_1664_Q	ORF1ab	1664	SRR14388189	18458	C	A	1	2021-02-22	United States
ORF1ab_2633_S	ORF1ab	2633	SRR14388189	21364	C	T	1	2021-02-22	United States
S_501_T	S	501	SRR14388189	23064	A	C	1	2021-02-22	United States
S_614_G	S	614	SRR14388189	23403	A	G	0,997674	2021-02-22	United States
ORF3a_57_H	ORF3a	57	SRR14388189	25563	G	T	1	2021-02-22	United States
N_206_F	N	206	SRR14388189	28890	C	T	1	2021-02-22	United States
ORF1ab_265_I	ORF1ab	265	SRR14388190	1059	C	T	0,999349	2021-02-22	United States
ORF1ab_1049_V	ORF1ab	1049	SRR14388190	3411	C	T	1	2021-02-22	United States
ORF1ab_1141_Y	ORF1ab	1141	SRR14388190	3686	C	T	1	2021-02-22	United States
ORF1ab_2606_I	ORF1ab	2606	SRR14388190	8083	G	A	0,999328	2021-02-22	United States
ORF1ab_2787_L	ORF1ab	2787	SRR14388190	8626	C	A	0,999604	2021-02-22	United States
ORF1ab_3352_F	ORF1ab	3352	SRR14388190	10319	C	T	1	2021-02-22	United States
ORF1ab_314_L	ORF1ab	314	SRR14388190	14408	C	T	1	2021-02-22	United States
ORF1ab_1027_I	ORF1ab	1027	SRR14388190	16547	C	T	1	2021-02-22	United States
ORF1ab_1653_D	ORF1ab	1653	SRR14388190	18424	A	G	0,999057	2021-02-22	United States
ORF1ab_2541_Y	ORF1ab	2541	SRR14388190	21088	G	T	0,995929	2021-02-22	United States
ORF1ab_2612_L	ORF1ab	2612	SRR14388190	21302	C	T	1	2021-02-22	United States
ORF1ab_2613_S	ORF1ab	2613	SRR14388190	21304	C	A	0,990826	2021-02-22	United States
ORF1ab_2613_H	ORF1ab	2613	SRR14388190	21305	G	A	1	2021-02-22	United States
S_614_G	S	614	SRR14388190	23403	A	G	0,998232	2021-02-22	United States
ORF3a_57_H	ORF3a	57	SRR14388190	25563	G	T	1	2021-02-22	United States
ORF3a_99_S	ORF3a	99	SRR14388190	25687	G	T	1	2021-02-22	United States
ORF3a_172_V	ORF3a	172	SRR14388190	25907	G	T	1	2021-02-22	United States
ORF8_24_L	ORF8	24	SRR14388190	27964	C	T	1	2021-02-22	United States
N_67_S	N	67	SRR14388190	28472	C	T	1	2021-02-22	United States
N_199_L	N	199	SRR14388190	28869	C	T	0,998998	2021-02-22	United States
ORF1ab_265_I	ORF1ab	265	SRR14388191	1059	C	T	1	2021-02-21	United States
ORF1ab_1639_N	ORF1ab	1639	SRR14388191	5180	G	A	1	2021-02-21	United States
ORF1ab_2115_I	ORF1ab	2115	SRR14388191	6609	G	T	1	2021-02-21	United States
ORF1ab_2144_NA	ORF1ab	2144	SRR14388191	6696	C	+T	0,0594737	2021-02-21	United States
ORF1ab_3884_L	ORF1ab	3884	SRR14388191	11916	C	T	0,99904	2021-02-21	United States
ORF1ab_3997_I	ORF1ab	3997	SRR14388191	12256	G	T	1	2021-02-21	United States
ORF1ab_314_L	ORF1ab	314	SRR14388191	14408	C	T	1	2021-02-21	United States
ORF1ab_1000_L	ORF1ab	1000	SRR14388191	16466	C	T	0,999427	2021-02-21	United States
ORF1ab_1223_S	ORF1ab	1223	SRR14388191	17134	C	T	1	2021-02-21	United States
ORF1ab_2222_V	ORF1ab	2222	SRR14388191	20132	C	T	1	2021-02-21	United States
ORF1ab_2593_S	ORF1ab	2593	SRR14388191	21245	A	G	1	2021-02-21	United States
S_49_Y	S	49	SRR14388191	21707	C	T	1	2021-02-21	United States
S_262_S	S	262	SRR14388191	22346	G	T	0,999536	2021-02-21	United States
S_452_R	S	452	SRR14388191	22917	T	G	0,99859	2021-02-21	United States
S_501_Y	S	501	SRR14388191	23063	A	T	1	2021-02-21	United States
S_613_H	S	613	SRR14388191	23401	G	T	0,99878	2021-02-21	United States
S_614_G	S	614	SRR14388191	23403	A	G	1	2021-02-21	United States
S_681_R	S	681	SRR14388191	23604	C	G	1	2021-02-21	United States
S_796_Y	S	796	SRR14388191	23948	G	T	1	2021-02-21	United States
S_978_S	S	978	SRR14388191	24495	A	G	0,999562	2021-02-21	United States
ORF3a_32_I	ORF3a	32	SRR14388191	25487	C	T	1	2021-02-21	United States
ORF3a_57_H	ORF3a	57	SRR14388191	25563	G	T	0,999076	2021-02-21	United States
ORF3a_240_L	ORF3a	240	SRR14388191	26111	C	T	0,999006	2021-02-21	United States
N_24_I	N	24	SRR14388191	28344	C	T	1	2021-02-21	United States
N_144_G	N	144	SRR14388191	28704	A	G	0,999104	2021-02-21	United States
N_165_I	N	165	SRR14388191	28767	C	T	1	2021-02-21	United States
N_215_V	N	215	SRR14388191	28917	G	T	0,999491	2021-02-21	United States
N_247_I	N	247	SRR14388191	29013	C	T	0,999433	2021-02-21	United States
N_327_L	N	327	SRR14388191	29253	C	T	1	2021-02-21	United States
ORF1ab_265_I	ORF1ab	265	SRR14388192	1059	C	T	1	2021-02-22	United States
ORF1ab_2606_I	ORF1ab	2606	SRR14388192	8083	G	A	0,997947	2021-02-22	United States
ORF1ab_3352_F	ORF1ab	3352	SRR14388192	10319	C	T	1	2021-02-22	United States
ORF1ab_132_I	ORF1ab	132	SRR14388192	13862	C	T	1	2021-02-22	United States
ORF1ab_314_L	ORF1ab	314	SRR14388192	14408	C	T	0,996241	2021-02-22	United States
ORF1ab_1653_D	ORF1ab	1653	SRR14388192	18424	A	G	0,99842	2021-02-22	United States
ORF1ab_2613_C	ORF1ab	2613	SRR14388192	21304	C	T	0,999059	2021-02-22	United States
S_614_G	S	614	SRR14388192	23403	A	G	1	2021-02-22	United States
S_677_H	S	677	SRR14388192	23593	G	T	1	2021-02-22	United States
ORF3a_57_H	ORF3a	57	SRR14388192	25563	G	T	1	2021-02-22	United States
ORF3a_140_F	ORF3a	140	SRR14388192	25810	C	T	0,999419	2021-02-22	United States
ORF3a_172_V	ORF3a	172	SRR14388192	25907	G	T	0,999414	2021-02-22	United States
ORF8_24_L	ORF8	24	SRR14388192	27964	C	T	1	2021-02-22	United States
N_67_S	N	67	SRR14388192	28472	C	T	1	2021-02-22	United States
N_199_L	N	199	SRR14388192	28869	C	T	0,999448	2021-02-22	United States
N_377_Y	N	377	SRR14388192	29402	G	T	1	2021-02-22	United States
ORF1ab_153_S	ORF1ab	153	SRR14388194	722	C	T	0,999401	2021-02-21	United States
ORF1ab_265_I	ORF1ab	265	SRR14388194	1059	C	T	0,998079	2021-02-21	United States
ORF1ab_1229_NA	ORF1ab	1229	SRR14388194	3950	G	-ATA	0,995383	2021-02-21	United States
ORF1ab_2144_NA	ORF1ab	2144	SRR14388194	6696	C	+T	0,0924125	2021-02-21	United States
ORF1ab_2606_I	ORF1ab	2606	SRR14388194	8083	G	A	1	2021-02-21	United States
ORF1ab_3352_F	ORF1ab	3352	SRR14388194	10319	C	T	1	2021-02-21	United States
ORF1ab_109_C	ORF1ab	109	SRR14388194	13792	C	T	1	2021-02-21	United States
ORF1ab_314_L	ORF1ab	314	SRR14388194	14408	C	T	1	2021-02-21	United States
ORF1ab_833_NA	ORF1ab	833	SRR14388194	15965	G	+T	0,0998191	2021-02-21	United States
ORF1ab_1653_D	ORF1ab	1653	SRR14388194	18424	A	G	0,998688	2021-02-21	United States
ORF1ab_2613_C	ORF1ab	2613	SRR14388194	21304	C	T	0,998994	2021-02-21	United States
S_614_G	S	614	SRR14388194	23403	A	G	0,999372	2021-02-21	United States
S_1070_V	S	1070	SRR14388194	24771	C	T	0,998761	2021-02-21	United States
ORF3a_57_H	ORF3a	57	SRR14388194	25563	G	T	1	2021-02-21	United States
ORF3a_172_V	ORF3a	172	SRR14388194	25907	G	T	1	2021-02-21	United States
ORF7b_12_NA	ORF7b	12	SRR14388194	27791	C	+T	0,166667	2021-02-21	United States
ORF8_24_L	ORF8	24	SRR14388194	27964	C	T	1	2021-02-21	United States
N_67_S	N	67	SRR14388194	28472	C	T	1	2021-02-21	United States
N_199_L	N	199	SRR14388194	28869	C	T	0,999135	2021-02-21	United States
ORF1ab_334_S	ORF1ab	334	SRR14388195	1265	G	A	1	2021-02-21	United States
ORF1ab_388_Y	ORF1ab	388	SRR14388195	1427	C	T	0,997199	2021-02-21	United States
ORF1ab_627_F	ORF1ab	627	SRR14388195	2144	G	T	1	2021-02-21	United States
ORF1ab_3506_I	ORF1ab	3506	SRR14388195	10782	C	T	1	2021-02-21	United States
ORF1ab_3571_V	ORF1ab	3571	SRR14388195	10977	C	T	1	2021-02-21	United States
ORF1ab_314_L	ORF1ab	314	SRR14388195	14408	C	T	1	2021-02-21	United States
ORF1ab_1811_A	ORF1ab	1811	SRR14388195	18899	T	C	1	2021-02-21	United States
ORF1ab_1848_N	ORF1ab	1848	SRR14388195	19009	G	A	0,996454	2021-02-21	United States
S_614_G	S	614	SRR14388195	23403	A	G	0,997159	2021-02-21	United States
S_681_H	S	681	SRR14388195	23604	C	A	1	2021-02-21	United States
M_70_F	M	70	SRR14388195	26730	G	T	1	2021-02-21	United States
N_203_K	N	203	SRR14388195	28881	G	A	1	2021-02-21	United States
N_204_R	N	204	SRR14388195	28883	G	C	1	2021-02-21	United States
ORF1ab_1001_I	ORF1ab	1001	SRR14388196	3267	C	T	1	2021-02-20	United States
ORF1ab_1708_D	ORF1ab	1708	SRR14388196	5388	C	A	1	2021-02-20	United States
ORF1ab_2144_NA	ORF1ab	2144	SRR14388196	6696	C	+T	0,0803629	2021-02-20	United States
ORF1ab_2230_T	ORF1ab	2230	SRR14388196	6954	T	C	0,999379	2021-02-20	United States
ORF1ab_2259_I	ORF1ab	2259	SRR14388196	7042	G	T	0,998714	2021-02-20	United States
ORF1ab_3674_NA	ORF1ab	3674	SRR14388196	11287	G	-TCTGGTTTT	0,997796	2021-02-20	United States
ORF1ab_218_L	ORF1ab	218	SRR14388196	14120	C	T	1	2021-02-20	United States
ORF1ab_314_L	ORF1ab	314	SRR14388196	14408	C	T	1	2021-02-20	United States
S_68_NA	S	68	SRR14388196	21764	A	-TACATG	1	2021-02-20	United States
S_143_NA	S	143	SRR14388196	21990	T	-TTA	0,990196	2021-02-20	United States
S_501_Y	S	501	SRR14388196	23063	A	T	0,999336	2021-02-20	United States
S_570_D	S	570	SRR14388196	23271	C	A	0,999222	2021-02-20	United States
S_614_G	S	614	SRR14388196	23403	A	G	0,999242	2021-02-20	United States
S_681_H	S	681	SRR14388196	23604	C	A	1	2021-02-20	United States
S_716_I	S	716	SRR14388196	23709	C	T	1	2021-02-20	United States
S_982_A	S	982	SRR14388196	24506	T	G	0,999465	2021-02-20	United States
S_1118_H	S	1118	SRR14388196	24914	G	C	0,998906	2021-02-20	United States
ORF3a_254_V	ORF3a	254	SRR14388196	26153	G	T	0,997902	2021-02-20	United States
ORF8_27_*	ORF8	27	SRR14388196	27972	C	T	1	2021-02-20	United States
ORF8_52_I	ORF8	52	SRR14388196	28048	G	T	1	2021-02-20	United States
ORF8_61_F	ORF8	61	SRR14388196	28075	G	T	0,997462	2021-02-20	United States
ORF8_68_*	ORF8	68	SRR14388196	28095	A	T	1	2021-02-20	United States
ORF8_73_C	ORF8	73	SRR14388196	28111	A	G	1	2021-02-20	United States
N_3_H	N	3	SRR14388196	28280	G	C	1	2021-02-20	United States
N_3_V	N	3	SRR14388196	28281	A	T	0,999301	2021-02-20	United States
N_3_E	N	3	SRR14388196	28282	T	A	0,998603	2021-02-20	United States
N_203_K	N	203	SRR14388196	28881	G	A	1	2021-02-20	United States
N_204_R	N	204	SRR14388196	28883	G	C	0,999363	2021-02-20	United States
N_235_F	N	235	SRR14388196	28977	C	T	0,999354	2021-02-20	United States
ORF1ab_265_I	ORF1ab	265	SRR14388197	1059	C	T	1	2021-02-22	United States
ORF1ab_3221_I	ORF1ab	3221	SRR14388197	9928	G	T	0,997333	2021-02-22	United States
ORF1ab_3352_F	ORF1ab	3352	SRR14388197	10319	C	T	0,998652	2021-02-22	United States
ORF1ab_3525_V	ORF1ab	3525	SRR14388197	10838	T	G	1	2021-02-22	United States
ORF1ab_3603_NA	ORF1ab	3603	SRR14388197	11074	C	+T	0,0521042	2021-02-22	United States
ORF1ab_314_L	ORF1ab	314	SRR14388197	14408	C	T	1	2021-02-22	United States
ORF1ab_1653_D	ORF1ab	1653	SRR14388197	18424	A	G	0,998529	2021-02-22	United States
ORF1ab_2017_F	ORF1ab	2017	SRR14388197	19518	G	T	0,997494	2021-02-22	United States
ORF1ab_2306_V	ORF1ab	2306	SRR14388197	20384	C	T	1	2021-02-22	United States
ORF1ab_2613_C	ORF1ab	2613	SRR14388197	21304	C	T	1	2021-02-22	United States
S_72_R	S	72	SRR14388197	21776	G	A	1	2021-02-22	United States
S_614_G	S	614	SRR14388197	23403	A	G	0,99906	2021-02-22	United States
ORF3a_57_H	ORF3a	57	SRR14388197	25563	G	T	1	2021-02-22	United States
ORF3a_172_V	ORF3a	172	SRR14388197	25907	G	T	1	2021-02-22	United States
ORF3a_223_I	ORF3a	223	SRR14388197	26060	C	T	0,999004	2021-02-22	United States
ORF8_24_L	ORF8	24	SRR14388197	27964	C	T	1	2021-02-22	United States
N_67_S	N	67	SRR14388197	28472	C	T	0,996904	2021-02-22	United States
N_199_L	N	199	SRR14388197	28869	C	T	1	2021-02-22	United States
N_377_Y	N	377	SRR14388197	29402	G	T	1	2021-02-22	United States
ORF1ab_665_I	ORF1ab	665	SRR14388198	2258	G	A	1	2021-02-21	United States
ORF1ab_2059_R	ORF1ab	2059	SRR14388198	6441	A	G	1	2021-02-21	United States
ORF1ab_2980_G	ORF1ab	2980	SRR14388198	9204	A	G	1	2021-02-21	United States
ORF1ab_3209_V	ORF1ab	3209	SRR14388198	9891	C	T	1	2021-02-21	United States
ORF1ab_314_L	ORF1ab	314	SRR14388198	14408	C	T	0,996865	2021-02-21	United States
ORF1ab_786_F	ORF1ab	786	SRR14388198	15824	C	T	0,998342	2021-02-21	United States
S_142_S	S	142	SRR14388198	21986	G	A	1	2021-02-21	United States
S_180_V	S	180	SRR14388198	22101	A	T	1	2021-02-21	United States
S_614_G	S	614	SRR14388198	23403	A	G	1	2021-02-21	United States
S_677_H	S	677	SRR14388198	23593	G	T	1	2021-02-21	United States
N_194_L	N	194	SRR14388198	28854	C	T	0,999166	2021-02-21	United States
N_391_I	N	391	SRR14388198	29445	C	T	1	2021-02-21	United States
ORF1ab_265_I	ORF1ab	265	SRR14388199	1059	C	T	1	2021-02-21	United States
ORF1ab_2144_NA	ORF1ab	2144	SRR14388199	6696	C	+T	0,0618956	2021-02-21	United States
ORF1ab_3352_F	ORF1ab	3352	SRR14388199	10319	C	T	1	2021-02-21	United States
ORF1ab_3729_R	ORF1ab	3729	SRR14388199	11451	A	G	1	2021-02-21	United States
ORF1ab_314_L	ORF1ab	314	SRR14388199	14408	C	T	1	2021-02-21	United States
ORF1ab_592_I	ORF1ab	592	SRR14388199	15243	G	T	1	2021-02-21	United States
ORF1ab_1653_D	ORF1ab	1653	SRR14388199	18424	A	G	1	2021-02-21	United States
ORF1ab_1807_N	ORF1ab	1807	SRR14388199	18886	C	A	1	2021-02-21	United States
ORF1ab_2613_S	ORF1ab	2613	SRR14388199	21304	C	A	1	2021-02-21	United States
ORF1ab_2613_H	ORF1ab	2613	SRR14388199	21305	G	A	0,998081	2021-02-21	United States
S_614_G	S	614	SRR14388199	23403	A	G	0,996546	2021-02-21	United States
S_677_P	S	677	SRR14388199	23592	A	C	1	2021-02-21	United States
ORF3a_57_H	ORF3a	57	SRR14388199	25563	G	T	0,993651	2021-02-21	United States
ORF3a_172_V	ORF3a	172	SRR14388199	25907	G	T	1	2021-02-21	United States
ORF8_24_L	ORF8	24	SRR14388199	27964	C	T	1	2021-02-21	United States
N_67_S	N	67	SRR14388199	28472	C	T	0,994413	2021-02-21	United States
N_199_L	N	199	SRR14388199	28869	C	T	1	2021-02-21	United States
N_210_I	N	210	SRR14388199	28903	G	T	1	2021-02-21	United States
N_300_Y	N	300	SRR14388199	29171	C	T	1	2021-02-21	United States
ORF10_31_Y	ORF10	31	SRR14388199	29648	G	T	1	2021-02-21	United States
ORF1ab_265_I	ORF1ab	265	SRR14388200	1059	C	T	1	2021-02-22	United States
ORF1ab_903_V	ORF1ab	903	SRR14388200	2973	C	T	1	2021-02-22	United States
ORF1ab_989_V	ORF1ab	989	SRR14388200	3231	G	T	0,997222	2021-02-22	United States
ORF1ab_1429_I	ORF1ab	1429	SRR14388200	4551	C	T	1	2021-02-22	United States
ORF1ab_2144_NA	ORF1ab	2144	SRR14388200	6696	C	+T	0,0698925	2021-02-22	United States
ORF1ab_314_L	ORF1ab	314	SRR14388200	14408	C	T	1	2021-02-22	United States
ORF1ab_1664_Q	ORF1ab	1664	SRR14388200	18458	C	A	1	2021-02-22	United States
ORF1ab_2633_S	ORF1ab	2633	SRR14388200	21364	C	T	1	2021-02-22	United States
S_501_T	S	501	SRR14388200	23064	A	C	1	2021-02-22	United States
S_614_G	S	614	SRR14388200	23403	A	G	1	2021-02-22	United States
ORF3a_57_H	ORF3a	57	SRR14388200	25563	G	T	1	2021-02-22	United States
N_206_F	N	206	SRR14388200	28890	C	T	0,998866	2021-02-22	United States
N_260_NA	N	260	SRR14388200	29051	C	+A	0,052514	2021-02-22	United States
ORF1ab_628_F	ORF1ab	628	SRR14388201	2147	C	T	1	2021-02-20	United States
ORF1ab_959_S	ORF1ab	959	SRR14388201	3140	C	T	1	2021-02-20	United States
ORF1ab_3255_I	ORF1ab	3255	SRR14388201	10029	C	T	1	2021-02-20	United States
ORF1ab_3603_NA	ORF1ab	3603	SRR14388201	11074	C	+T	0,103753	2021-02-20	United States
ORF1ab_3606_NA	ORF1ab	3606	SRR14388201	11082	T	-G	0,0684327	2021-02-20	United States
ORF1ab_3606_F	ORF1ab	3606	SRR14388201	11083	G	T	1	2021-02-20	United States
ORF1ab_3618_V	ORF1ab	3618	SRR14388201	11117	A	G	1	2021-02-20	United States
ORF1ab_4175_I	ORF1ab	4175	SRR14388201	12789	C	T	1	2021-02-20	United States
ORF1ab_314_L	ORF1ab	314	SRR14388201	14408	C	T	1	2021-02-20	United States
ORF1ab_1596_I	ORF1ab	1596	SRR14388201	18255	G	A	1	2021-02-20	United States
S_478_K	S	478	SRR14388201	22995	C	A	1	2021-02-20	United States
S_614_G	S	614	SRR14388201	23403	A	G	0,997592	2021-02-20	United States
S_681_H	S	681	SRR14388201	23604	C	A	0,998092	2021-02-20	United States
S_732_A	S	732	SRR14388201	23756	A	G	1	2021-02-20	United States
N_203_K	N	203	SRR14388201	28881	G	A	0,999539	2021-02-20	United States
N_204_R	N	204	SRR14388201	28883	G	C	0,999077	2021-02-20	United States
N_418_H	N	418	SRR14388201	29527	G	T	0,99636	2021-02-20	United States
ORF1ab_265_I	ORF1ab	265	SRR14388202	1059	C	T	0,997942	2021-02-22	United States
ORF1ab_466_G	ORF1ab	466	SRR14388202	1662	A	G	1	2021-02-22	United States
ORF1ab_989_V	ORF1ab	989	SRR14388202	3231	G	T	1	2021-02-22	United States
ORF1ab_2144_NA	ORF1ab	2144	SRR14388202	6696	C	+T	0,0511364	2021-02-22	United States
ORF1ab_314_L	ORF1ab	314	SRR14388202	14408	C	T	1	2021-02-22	United States
ORF1ab_2072_D	ORF1ab	2072	SRR14388202	19683	A	C	0,998322	2021-02-22	United States
ORF1ab_2172_NA	ORF1ab	2172	SRR14388202	19983	C	+T	0,0505872	2021-02-22	United States
ORF1ab_2633_S	ORF1ab	2633	SRR14388202	21364	C	T	1	2021-02-22	United States
S_403_K	S	403	SRR14388202	22770	G	A	0,99886	2021-02-22	United States
S_501_T	S	501	SRR14388202	23064	A	C	1	2021-02-22	United States
S_614_G	S	614	SRR14388202	23403	A	G	1	2021-02-22	United States
ORF3a_57_H	ORF3a	57	SRR14388202	25563	G	T	1	2021-02-22	United States
N_206_F	N	206	SRR14388202	28890	C	T	1	2021-02-22	United States
ORF1ab_265_I	ORF1ab	265	SRR14388203	1059	C	T	1	2021-02-21	United States
ORF1ab_2144_NA	ORF1ab	2144	SRR14388203	6696	C	+T	0,0766197	2021-02-21	United States
ORF1ab_3352_F	ORF1ab	3352	SRR14388203	10319	C	T	0,999125	2021-02-21	United States
ORF1ab_314_L	ORF1ab	314	SRR14388203	14408	C	T	1	2021-02-21	United States
ORF1ab_767_L	ORF1ab	767	SRR14388203	15766	G	T	0,99868	2021-02-21	United States
ORF1ab_1653_D	ORF1ab	1653	SRR14388203	18424	A	G	0,998795	2021-02-21	United States
ORF1ab_1691_L	ORF1ab	1691	SRR14388203	18538	G	T	1	2021-02-21	United States
ORF1ab_2613_C	ORF1ab	2613	SRR14388203	21304	C	T	1	2021-02-21	United States
S_520_S	S	520	SRR14388203	23120	G	T	0,999422	2021-02-21	United States
S_614_G	S	614	SRR14388203	23403	A	G	0,99881	2021-02-21	United States
ORF3a_57_H	ORF3a	57	SRR14388203	25563	G	T	1	2021-02-21	United States
ORF3a_172_V	ORF3a	172	SRR14388203	25907	G	T	0,998742	2021-02-21	United States
ORF3a_180_P	ORF3a	180	SRR14388203	25930	T	C	1	2021-02-21	United States
ORF8_24_L	ORF8	24	SRR14388203	27964	C	T	1	2021-02-21	United States
N_67_S	N	67	SRR14388203	28472	C	T	1	2021-02-21	United States
N_144_H	N	144	SRR14388203	28703	G	C	1	2021-02-21	United States
N_199_L	N	199	SRR14388203	28869	C	T	0,999354	2021-02-21	United States
N_389_L	N	389	SRR14388203	29439	A	T	0,999409	2021-02-21	United States
ORF1ab_265_I	ORF1ab	265	SRR14388204	1059	C	T	1	2021-02-22	United States
ORF1ab_451_F	ORF1ab	451	SRR14388204	1616	C	T	0,999114	2021-02-22	United States
ORF1ab_2144_NA	ORF1ab	2144	SRR14388204	6696	C	+T	0,0767857	2021-02-22	United States
ORF1ab_4205_V	ORF1ab	4205	SRR14388204	12878	A	G	1	2021-02-22	United States
ORF1ab_314_L	ORF1ab	314	SRR14388204	14408	C	T	0,998542	2021-02-22	United States
ORF1ab_833_NA	ORF1ab	833	SRR14388204	15965	G	+T	0,0663551	2021-02-22	United States
ORF1ab_1183_Y	ORF1ab	1183	SRR14388204	17014	G	T	0,998973	2021-02-22	United States
S_13_I	S	13	SRR14388204	21600	G	T	1	2021-02-22	United States
S_152_C	S	152	SRR14388204	22018	G	T	1	2021-02-22	United States
S_452_R	S	452	SRR14388204	22917	T	G	1	2021-02-22	United States
S_614_G	S	614	SRR14388204	23403	A	G	0,999277	2021-02-22	United States
ORF3a_57_H	ORF3a	57	SRR14388204	25563	G	T	0,999184	2021-02-22	United States
N_205_I	N	205	SRR14388204	28887	C	T	1	2021-02-22	United States
ORF1ab_265_I	ORF1ab	265	SRR14388205	1059	C	T	0,999041	2021-02-21	United States
ORF1ab_2828_V	ORF1ab	2828	SRR14388205	8748	C	T	1	2021-02-21	United States
ORF1ab_3352_F	ORF1ab	3352	SRR14388205	10319	C	T	1	2021-02-21	United States
ORF1ab_3718_F	ORF1ab	3718	SRR14388205	11417	G	T	0,99877	2021-02-21	United States
ORF1ab_314_L	ORF1ab	314	SRR14388205	14408	C	T	1	2021-02-21	United States
ORF1ab_1653_D	ORF1ab	1653	SRR14388205	18424	A	G	0,998594	2021-02-21	United States
ORF1ab_2301_I	ORF1ab	2301	SRR14388205	20368	C	A	1	2021-02-21	United States
ORF1ab_2613_C	ORF1ab	2613	SRR14388205	21304	C	T	0,996647	2021-02-21	United States
S_18_F	S	18	SRR14388205	21614	C	T	0,999099	2021-02-21	United States
S_614_G	S	614	SRR14388205	23403	A	G	1	2021-02-21	United States
S_780_Q	S	780	SRR14388205	23900	G	C	0,996154	2021-02-21	United States
ORF3a_57_H	ORF3a	57	SRR14388205	25563	G	T	1	2021-02-21	United States
ORF3a_172_V	ORF3a	172	SRR14388205	25907	G	T	1	2021-02-21	United States
M_155_Y	M	155	SRR14388205	26985	C	T	1	2021-02-21	United States
ORF8_17_Y	ORF8	17	SRR14388205	27942	C	T	1	2021-02-21	United States
ORF8_24_L	ORF8	24	SRR14388205	27964	C	T	1	2021-02-21	United States
ORF8_65_V	ORF8	65	SRR14388205	28087	C	T	0,289803	2021-02-21	United States
N_67_S	N	67	SRR14388205	28472	C	T	1	2021-02-21	United States
N_199_L	N	199	SRR14388205	28869	C	T	0,998803	2021-02-21	United States
ORF1ab_265_I	ORF1ab	265	SRR14388206	1059	C	T	1	2021-02-21	United States
ORF1ab_575_H	ORF1ab	575	SRR14388206	1990	G	T	1	2021-02-21	United States
ORF1ab_732_S	ORF1ab	732	SRR14388206	2459	C	T	1	2021-02-21	United States
ORF1ab_1147_S	ORF1ab	1147	SRR14388206	3704	C	T	0,999413	2021-02-21	United States
ORF1ab_3352_F	ORF1ab	3352	SRR14388206	10319	C	T	1	2021-02-21	United States
ORF1ab_314_L	ORF1ab	314	SRR14388206	14408	C	T	1	2021-02-21	United States
ORF1ab_370_V	ORF1ab	370	SRR14388206	14576	C	T	0,0527256	2021-02-21	United States
ORF1ab_815_Y	ORF1ab	815	SRR14388206	15910	G	T	0,0533246	2021-02-21	United States
ORF1ab_1568_S	ORF1ab	1568	SRR14388206	18169	G	A	0,998677	2021-02-21	United States
ORF1ab_1653_D	ORF1ab	1653	SRR14388206	18424	A	G	1	2021-02-21	United States
S_221_L	S	221	SRR14388206	22224	C	T	1	2021-02-21	United States
S_614_G	S	614	SRR14388206	23403	A	G	1	2021-02-21	United States
S_690_H	S	690	SRR14388206	23632	A	T	1	2021-02-21	United States
S_1228_L	S	1228	SRR14388206	25244	G	T	1	2021-02-21	United States
ORF3a_57_H	ORF3a	57	SRR14388206	25563	G	T	1	2021-02-21	United States
ORF3a_172_V	ORF3a	172	SRR14388206	25907	G	T	0,999165	2021-02-21	United States
ORF6_21_I	ORF6	21	SRR14388206	27263	C	T	1	2021-02-21	United States
ORF7a_96_F	ORF7a	96	SRR14388206	27679	C	T	0,998397	2021-02-21	United States
ORF8_17_Y	ORF8	17	SRR14388206	27942	C	T	1	2021-02-21	United States
ORF8_24_L	ORF8	24	SRR14388206	27964	C	T	1	2021-02-21	United States
N_67_S	N	67	SRR14388206	28472	C	T	1	2021-02-21	United States
N_199_L	N	199	SRR14388206	28869	C	T	0,999356	2021-02-21	United States
ORF1ab_265_I	ORF1ab	265	SRR14388207	1059	C	T	1	2021-02-22	United States
ORF1ab_903_V	ORF1ab	903	SRR14388207	2973	C	T	0,992157	2021-02-22	United States
ORF1ab_989_V	ORF1ab	989	SRR14388207	3231	G	T	0,995935	2021-02-22	United States
ORF1ab_1429_I	ORF1ab	1429	SRR14388207	4551	C	T	1	2021-02-22	United States
ORF1ab_2144_NA	ORF1ab	2144	SRR14388207	6696	C	+T	0,100467	2021-02-22	United States
ORF1ab_314_L	ORF1ab	314	SRR14388207	14408	C	T	1	2021-02-22	United States
ORF1ab_1664_Q	ORF1ab	1664	SRR14388207	18458	C	A	0,997067	2021-02-22	United States
ORF1ab_2633_S	ORF1ab	2633	SRR14388207	21364	C	T	0,997241	2021-02-22	United States
S_501_T	S	501	SRR14388207	23064	A	C	0,996234	2021-02-22	United States
S_614_G	S	614	SRR14388207	23403	A	G	0,997996	2021-02-22	United States
ORF3a_57_H	ORF3a	57	SRR14388207	25563	G	T	1	2021-02-22	United States
N_206_F	N	206	SRR14388207	28890	C	T	0,996396	2021-02-22	United States
ORF1ab_55_K	ORF1ab	55	SRR14388208	428	G	A	1	2021-02-21	United States
ORF1ab_265_I	ORF1ab	265	SRR14388208	1059	C	T	1	2021-02-21	United States
ORF1ab_2144_NA	ORF1ab	2144	SRR14388208	6696	C	+T	0,0654258	2021-02-21	United States
ORF1ab_2606_I	ORF1ab	2606	SRR14388208	8083	G	A	0,998478	2021-02-21	United States
ORF1ab_3352_F	ORF1ab	3352	SRR14388208	10319	C	T	0,998131	2021-02-21	United States
ORF1ab_314_L	ORF1ab	314	SRR14388208	14408	C	T	1	2021-02-21	United States
ORF1ab_1162_I	ORF1ab	1162	SRR14388208	16952	C	T	0,99924	2021-02-21	United States
ORF1ab_1653_D	ORF1ab	1653	SRR14388208	18424	A	G	1	2021-02-21	United States
ORF1ab_2613_C	ORF1ab	2613	SRR14388208	21304	C	T	0,999536	2021-02-21	United States
S_178_N	S	178	SRR14388208	22094	G	A	0,998869	2021-02-21	United States
S_614_G	S	614	SRR14388208	23403	A	G	0,998688	2021-02-21	United States
S_677_H	S	677	SRR14388208	23593	G	T	1	2021-02-21	United States
ORF3a_57_H	ORF3a	57	SRR14388208	25563	G	T	1	2021-02-21	United States
ORF3a_172_V	ORF3a	172	SRR14388208	25907	G	T	0,998758	2021-02-21	United States
ORF3a_261_*	ORF3a	261	SRR14388208	26173	G	T	0,999477	2021-02-21	United States
ORF8_24_L	ORF8	24	SRR14388208	27964	C	T	1	2021-02-21	United States
N_67_S	N	67	SRR14388208	28472	C	T	1	2021-02-21	United States
N_199_L	N	199	SRR14388208	28869	C	T	1	2021-02-21	United States
N_377_Y	N	377	SRR14388208	29402	G	T	1	2021-02-21	United States
ORF1ab_2144_NA	ORF1ab	2144	SRR14388212	6696	C	+T	0,0897959	2021-02-14	United States
ORF1ab_3353_R	ORF1ab	3353	SRR14388212	10323	A	G	1	2021-02-14	United States
ORF1ab_314_L	ORF1ab	314	SRR14388212	14408	C	T	1	2021-02-14	United States
ORF1ab_1161_S	ORF1ab	1161	SRR14388212	16948	C	T	0,997639	2021-02-14	United States
ORF1ab_2257_M	ORF1ab	2257	SRR14388212	20237	G	T	1	2021-02-14	United States
S_18_F	S	18	SRR14388212	21614	C	T	0,999257	2021-02-14	United States
S_614_G	S	614	SRR14388212	23403	A	G	1	2021-02-14	United States
S_1219_C	S	1219	SRR14388212	25217	G	T	1	2021-02-14	United States
ORF3a_151_I	ORF3a	151	SRR14388212	25844	C	T	0,998447	2021-02-14	United States
M_98_S	M	98	SRR14388212	26814	G	T	1	2021-02-14	United States
N_68_L	N	68	SRR14388212	28476	G	T	0,997613	2021-02-14	United States
N_194_L	N	194	SRR14388212	28854	C	T	0,999295	2021-02-14	United States
ORF1ab_110_Y	ORF1ab	110	SRR14388213	593	C	T	1	2021-02-17	United States
ORF1ab_265_I	ORF1ab	265	SRR14388213	1059	C	T	1	2021-02-17	United States
ORF1ab_999_I	ORF1ab	999	SRR14388213	3261	C	T	1	2021-02-17	United States
ORF1ab_1074_V	ORF1ab	1074	SRR14388213	3486	C	T	0,99969	2021-02-17	United States
ORF1ab_2224_F	ORF1ab	2224	SRR14388213	6936	C	T	1	2021-02-17	United States
ORF1ab_3352_F	ORF1ab	3352	SRR14388213	10319	C	T	0,998996	2021-02-17	United States
ORF1ab_314_L	ORF1ab	314	SRR14388213	14408	C	T	1	2021-02-17	United States
ORF1ab_1653_D	ORF1ab	1653	SRR14388213	18424	A	G	0,998946	2021-02-17	United States
ORF1ab_2613_C	ORF1ab	2613	SRR14388213	21304	C	T	0,999451	2021-02-17	United States
S_501_Y	S	501	SRR14388213	23063	A	T	1	2021-02-17	United States
S_614_G	S	614	SRR14388213	23403	A	G	1	2021-02-17	United States
ORF3a_57_H	ORF3a	57	SRR14388213	25563	G	T	1	2021-02-17	United States
ORF3a_172_V	ORF3a	172	SRR14388213	25907	G	T	1	2021-02-17	United States
ORF7a_47_Y	ORF7a	47	SRR14388213	27532	C	T	1	2021-02-17	United States
ORF7a_120_I	ORF7a	120	SRR14388213	27752	C	T	1	2021-02-17	United States
ORF8_24_L	ORF8	24	SRR14388213	27964	C	T	1	2021-02-17	United States
N_67_S	N	67	SRR14388213	28472	C	T	1	2021-02-17	United States
N_199_L	N	199	SRR14388213	28869	C	T	0,999506	2021-02-17	United States
ORF1ab_265_I	ORF1ab	265	SRR14388214	1059	C	T	1	2021-02-21	United States
ORF1ab_591_V	ORF1ab	591	SRR14388214	2037	C	T	0,287302	2021-02-21	United States
ORF1ab_2606_I	ORF1ab	2606	SRR14388214	8083	G	A	1	2021-02-21	United States
ORF1ab_3352_F	ORF1ab	3352	SRR14388214	10319	C	T	1	2021-02-21	United States
ORF1ab_3603_NA	ORF1ab	3603	SRR14388214	11074	C	+T	0,0528926	2021-02-21	United States
ORF1ab_314_L	ORF1ab	314	SRR14388214	14408	C	T	1	2021-02-21	United States
ORF1ab_1653_D	ORF1ab	1653	SRR14388214	18424	A	G	0,997904	2021-02-21	United States
ORF1ab_2541_Y	ORF1ab	2541	SRR14388214	21088	G	T	1	2021-02-21	United States
S_614_G	S	614	SRR14388214	23403	A	G	0,994369	2021-02-21	United States
ORF3a_57_H	ORF3a	57	SRR14388214	25563	G	T	1	2021-02-21	United States
ORF3a_155_Y	ORF3a	155	SRR14388214	25855	G	T	1	2021-02-21	United States
ORF3a_172_V	ORF3a	172	SRR14388214	25907	G	T	1	2021-02-21	United States
ORF8_24_L	ORF8	24	SRR14388214	27964	C	T	1	2021-02-21	United States
N_67_S	N	67	SRR14388214	28472	C	T	1	2021-02-21	United States
N_135_I	N	135	SRR14388214	28677	C	T	1	2021-02-21	United States
N_199_L	N	199	SRR14388214	28869	C	T	1	2021-02-21	United States
ORF1ab_265_I	ORF1ab	265	SRR14388215	1059	C	T	0,999265	2021-02-14	United States
ORF1ab_1853_F	ORF1ab	1853	SRR14388215	5822	C	T	0,418979	2021-02-14	United States
ORF1ab_2144_NA	ORF1ab	2144	SRR14388215	6696	C	+T	0,0769231	2021-02-14	United States
ORF1ab_3352_F	ORF1ab	3352	SRR14388215	10319	C	T	0,999346	2021-02-14	United States
ORF1ab_3718_F	ORF1ab	3718	SRR14388215	11417	G	T	0,999224	2021-02-14	United States
ORF1ab_4301_Y	ORF1ab	4301	SRR14388215	13166	C	T	0,998427	2021-02-14	United States
ORF1ab_314_L	ORF1ab	314	SRR14388215	14408	C	T	0,999176	2021-02-14	United States
ORF1ab_1499_I	ORF1ab	1499	SRR14388215	17964	G	T	1	2021-02-14	United States
ORF1ab_1653_D	ORF1ab	1653	SRR14388215	18424	A	G	1	2021-02-14	United States
ORF1ab_2165_M	ORF1ab	2165	SRR14388215	19961	C	T	1	2021-02-14	United States
ORF1ab_2613_C	ORF1ab	2613	SRR14388215	21304	C	T	1	2021-02-14	United States
S_18_F	S	18	SRR14388215	21614	C	T	1	2021-02-14	United States
S_614_G	S	614	SRR14388215	23403	A	G	1	2021-02-14	United States
S_780_Q	S	780	SRR14388215	23900	G	C	1	2021-02-14	United States
ORF3a_57_H	ORF3a	57	SRR14388215	25563	G	T	0,998843	2021-02-14	United States
ORF3a_172_V	ORF3a	172	SRR14388215	25907	G	T	0,998617	2021-02-14	United States
ORF8_17_Y	ORF8	17	SRR14388215	27942	C	T	1	2021-02-14	United States
ORF8_24_L	ORF8	24	SRR14388215	27964	C	T	1	2021-02-14	United States
N_67_S	N	67	SRR14388215	28472	C	T	1	2021-02-14	United States
N_199_L	N	199	SRR14388215	28869	C	T	0,999017	2021-02-14	United States
ORF1ab_184_C	ORF1ab	184	SRR14388217	815	C	T	0,0512214	2021-02-15	United States
ORF1ab_600_C	ORF1ab	600	SRR14388217	2064	A	G	0,997297	2021-02-15	United States
ORF1ab_1049_V	ORF1ab	1049	SRR14388217	3411	C	T	1	2021-02-15	United States
ORF1ab_1202_N	ORF1ab	1202	SRR14388217	3871	G	T	1	2021-02-15	United States
ORF1ab_1592_R	ORF1ab	1592	SRR14388217	5040	A	G	1	2021-02-15	United States
ORF1ab_1950_S	ORF1ab	1950	SRR14388217	6113	C	T	1	2021-02-15	United States
ORF1ab_2144_NA	ORF1ab	2144	SRR14388217	6696	C	+T	0,0951807	2021-02-15	United States
ORF1ab_4085_G	ORF1ab	4085	SRR14388217	12519	A	G	1	2021-02-15	United States
ORF1ab_314_L	ORF1ab	314	SRR14388217	14408	C	T	1	2021-02-15	United States
ORF1ab_833_NA	ORF1ab	833	SRR14388217	15965	G	+T	0,0660622	2021-02-15	United States
ORF1ab_1586_I	ORF1ab	1586	SRR14388217	18225	G	T	1	2021-02-15	United States
ORF1ab_2321_R	ORF1ab	2321	SRR14388217	20429	C	G	1	2021-02-15	United States
ORF1ab_2658_NA	ORF1ab	2658	SRR14388217	21440	C	+T	0,0583215	2021-02-15	United States
S_167_NA	S	167	SRR14388217	22062	C	+T	0,147357	2021-02-15	United States
S_614_G	S	614	SRR14388217	23403	A	G	1	2021-02-15	United States
S_677_H	S	677	SRR14388217	23593	G	C	1	2021-02-15	United States
S_732_S	S	732	SRR14388217	23756	A	T	1	2021-02-15	United States
S_781_NA	S	781	SRR14388217	23903	G	+T	0,107143	2021-02-15	United States
S_817_NA	S	817	SRR14388217	24013	T	-ATTGAAGATCTACTTTTCAAC	0,0523139	2021-02-15	United States
S_920_NA	S	920	SRR14388217	24320	C	+A	0,0508982	2021-02-15	United States
S_932_NA	S	932	SRR14388217	24358	C	+A	0,101695	2021-02-15	United States
M_6_D	M	6	SRR14388217	26539	G	A	0,0505051	2021-02-15	United States
ORF8_5_NA	ORF8	5	SRR14388217	27906	G	+T	0,0518293	2021-02-15	United States
ORF8_85_NA	ORF8	85	SRR14388217	28147	C	+T	0,0544148	2021-02-15	United States
N_203_K	N	203	SRR14388217	28881	G	A	0,996568	2021-02-15	United States
N_204_R	N	204	SRR14388217	28883	G	C	0,995418	2021-02-15	United States
ORF1ab_265_I	ORF1ab	265	SRR14388218	1059	C	T	1	2021-02-20	United States
ORF1ab_3255_I	ORF1ab	3255	SRR14388218	10029	C	T	1	2021-02-20	United States
ORF1ab_3644_F	ORF1ab	3644	SRR14388218	11195	C	T	1	2021-02-20	United States
ORF1ab_3750_I	ORF1ab	3750	SRR14388218	11514	C	T	0,99839	2021-02-20	United States
ORF1ab_4260_L	ORF1ab	4260	SRR14388218	13043	G	T	0,999303	2021-02-20	United States
ORF1ab_314_L	ORF1ab	314	SRR14388218	14408	C	T	1	2021-02-20	United States
ORF1ab_729_Y	ORF1ab	729	SRR14388218	15652	G	T	1	2021-02-20	United States
ORF1ab_833_NA	ORF1ab	833	SRR14388218	15965	G	+T	0,0861742	2021-02-20	United States
ORF1ab_970_S	ORF1ab	970	SRR14388218	16375	C	T	1	2021-02-20	United States
S_494_P	S	494	SRR14388218	23042	T	C	0,998489	2021-02-20	United States
S_614_G	S	614	SRR14388218	23403	A	G	1	2021-02-20	United States
S_681_H	S	681	SRR14388218	23604	C	A	1	2021-02-20	United States
S_716_I	S	716	SRR14388218	23709	C	T	1	2021-02-20	United States
S_793_S	S	793	SRR14388218	23939	C	T	0,998512	2021-02-20	United States
ORF3a_57_H	ORF3a	57	SRR14388218	25563	G	T	1	2021-02-20	United States
M_82_T	M	82	SRR14388218	26767	T	C	1	2021-02-20	United States
N_205_I	N	205	SRR14388218	28887	C	T	0,995676	2021-02-20	United States
ORF1ab_265_I	ORF1ab	265	SRR14388219	1059	C	T	1	2021-02-20	United States
ORF1ab_1049_V	ORF1ab	1049	SRR14388219	3411	C	T	0,997613	2021-02-20	United States
ORF1ab_1141_Y	ORF1ab	1141	SRR14388219	3686	C	T	1	2021-02-20	United States
ORF1ab_2144_NA	ORF1ab	2144	SRR14388219	6696	C	+T	0,0789474	2021-02-20	United States
ORF1ab_2606_I	ORF1ab	2606	SRR14388219	8083	G	A	0,995951	2021-02-20	United States
ORF1ab_2787_L	ORF1ab	2787	SRR14388219	8626	C	A	1	2021-02-20	United States
ORF1ab_3352_F	ORF1ab	3352	SRR14388219	10319	C	T	1	2021-02-20	United States
ORF1ab_3603_NA	ORF1ab	3603	SRR14388219	11074	C	-T	0,0547264	2021-02-20	United States
ORF1ab_314_L	ORF1ab	314	SRR14388219	14408	C	T	1	2021-02-20	United States
ORF1ab_1653_D	ORF1ab	1653	SRR14388219	18424	A	G	1	2021-02-20	United States
ORF1ab_2541_Y	ORF1ab	2541	SRR14388219	21088	G	T	1	2021-02-20	United States
S_614_G	S	614	SRR14388219	23403	A	G	1	2021-02-20	United States
ORF3a_57_H	ORF3a	57	SRR14388219	25563	G	T	1	2021-02-20	United States
ORF3a_99_S	ORF3a	99	SRR14388219	25687	G	T	1	2021-02-20	United States
ORF3a_172_V	ORF3a	172	SRR14388219	25907	G	T	1	2021-02-20	United States
ORF8_24_L	ORF8	24	SRR14388219	27964	C	T	0,99187	2021-02-20	United States
N_67_S	N	67	SRR14388219	28472	C	T	1	2021-02-20	United States
N_199_L	N	199	SRR14388219	28869	C	T	1	2021-02-20	United States
ORF1ab_265_I	ORF1ab	265	SRR14388220	1059	C	T	1	2021-02-17	United States
ORF1ab_2144_NA	ORF1ab	2144	SRR14388220	6696	C	+T	0,0550423	2021-02-17	United States
ORF1ab_4205_V	ORF1ab	4205	SRR14388220	12878	A	G	1	2021-02-17	United States
ORF1ab_1183_Y	ORF1ab	1183	SRR14388220	17014	G	T	0,997753	2021-02-17	United States
S_13_I	S	13	SRR14388220	21600	G	T	1	2021-02-17	United States
S_152_C	S	152	SRR14388220	22018	G	T	0,998971	2021-02-17	United States
S_452_R	S	452	SRR14388220	22917	T	G	0,998447	2021-02-17	United States
S_614_G	S	614	SRR14388220	23403	A	G	1	2021-02-17	United States
ORF3a_57_H	ORF3a	57	SRR14388220	25563	G	T	0,996599	2021-02-17	United States
ORF8_100_L	ORF8	100	SRR14388220	28191	G	T	1	2021-02-17	United States
N_205_I	N	205	SRR14388220	28887	C	T	0,998571	2021-02-17	United States
N_234_I	N	234	SRR14388220	28975	G	T	0,997106	2021-02-17	United States
ORF1ab_265_I	ORF1ab	265	SRR14388221	1059	C	T	1	2021-02-17	United States
ORF1ab_2144_NA	ORF1ab	2144	SRR14388221	6696	C	+T	0,0554775	2021-02-17	United States
ORF1ab_3201_P	ORF1ab	3201	SRR14388221	9867	T	C	1	2021-02-17	United States
ORF1ab_3674_NA	ORF1ab	3674	SRR14388221	11287	G	-TCTGGTTTT	0,994225	2021-02-17	United States
ORF1ab_314_L	ORF1ab	314	SRR14388221	14408	C	T	1	2021-02-17	United States
ORF1ab_813_H	ORF1ab	813	SRR14388221	15906	G	T	1	2021-02-17	United States
ORF1ab_1011_H	ORF1ab	1011	SRR14388221	16500	A	C	1	2021-02-17	United States
S_3_NA	S	3	SRR14388221	21569	G	+T	0,0614286	2021-02-17	United States
S_5_F	S	5	SRR14388221	21575	C	T	0,999249	2021-02-17	United States
S_95_I	S	95	SRR14388221	21846	C	T	1	2021-02-17	United States
S_253_G	S	253	SRR14388221	22320	A	G	0,998352	2021-02-17	United States
S_484_K	S	484	SRR14388221	23012	G	A	1	2021-02-17	United States
S_614_G	S	614	SRR14388221	23403	A	G	0,997263	2021-02-17	United States
S_701_V	S	701	SRR14388221	23664	C	T	1	2021-02-17	United States
ORF3a_42_L	ORF3a	42	SRR14388221	25517	C	T	0,998601	2021-02-17	United States
ORF3a_57_H	ORF3a	57	SRR14388221	25563	G	T	1	2021-02-17	United States
ORF3a_255_NA	ORF3a	255	SRR14388221	26157	T	-GTTA	0,989485	2021-02-17	United States
ORF8_10_T	ORF8	10	SRR14388221	27922	T	C	0,997917	2021-02-17	United States
ORF8_11_I	ORF8	11	SRR14388221	27925	C	T	0,997934	2021-02-17	United States
N_199_L	N	199	SRR14388221	28869	C	T	1	2021-02-17	United States
N_234_I	N	234	SRR14388221	28975	G	A	1	2021-02-17	United States
ORF1ab_37_D	ORF1ab	37	SRR14388222	376	G	T	1	2021-02-21	United States
ORF1ab_265_I	ORF1ab	265	SRR14388222	1059	C	T	1	2021-02-21	United States
ORF1ab_2144_NA	ORF1ab	2144	SRR14388222	6696	C	+T	0,0629921	2021-02-21	United States
ORF1ab_3255_I	ORF1ab	3255	SRR14388222	10029	C	T	1	2021-02-21	United States
ORF1ab_3603_NA	ORF1ab	3603	SRR14388222	11074	C	+T	0,0584071	2021-02-21	United States
ORF1ab_3750_I	ORF1ab	3750	SRR14388222	11514	C	T	0,999507	2021-02-21	United States
ORF1ab_164_C	ORF1ab	164	SRR14388222	13957	C	T	0,999307	2021-02-21	United States
ORF1ab_314_L	ORF1ab	314	SRR14388222	14408	C	T	0,997188	2021-02-21	United States
ORF1ab_970_S	ORF1ab	970	SRR14388222	16375	C	T	1	2021-02-21	United States
S_221_L	S	221	SRR14388222	22224	C	T	0,998624	2021-02-21	United States
S_494_P	S	494	SRR14388222	23042	T	C	1	2021-02-21	United States
S_614_G	S	614	SRR14388222	23403	A	G	1	2021-02-21	United States
S_681_H	S	681	SRR14388222	23604	C	A	1	2021-02-21	United States
S_716_I	S	716	SRR14388222	23709	C	T	1	2021-02-21	United States
ORF3a_42_L	ORF3a	42	SRR14388222	25517	C	T	0,137729	2021-02-21	United States
ORF3a_57_H	ORF3a	57	SRR14388222	25563	G	T	0,999261	2021-02-21	United States
M_82_T	M	82	SRR14388222	26767	T	C	1	2021-02-21	United States
N_205_I	N	205	SRR14388222	28887	C	T	0,998808	2021-02-21	United States
ORF1ab_265_I	ORF1ab	265	SRR14388223	1059	C	T	1	2021-02-17	United States
ORF1ab_1946_S	ORF1ab	1946	SRR14388223	6101	G	A	1	2021-02-17	United States
ORF1ab_2144_NA	ORF1ab	2144	SRR14388223	6696	C	+T	0,0561404	2021-02-17	United States
ORF1ab_3201_P	ORF1ab	3201	SRR14388223	9867	T	C	1	2021-02-17	United States
ORF1ab_3674_NA	ORF1ab	3674	SRR14388223	11287	G	-TCTGGTTTT	0,995932	2021-02-17	United States
ORF1ab_314_L	ORF1ab	314	SRR14388223	14408	C	T	1	2021-02-17	United States
ORF1ab_1011_H	ORF1ab	1011	SRR14388223	16500	A	C	0,997585	2021-02-17	United States
ORF1ab_2531_S	ORF1ab	2531	SRR14388223	21058	C	T	1	2021-02-17	United States
S_3_NA	S	3	SRR14388223	21569	G	+T	0,0733216	2021-02-17	United States
S_5_F	S	5	SRR14388223	21575	C	T	1	2021-02-17	United States
S_95_I	S	95	SRR14388223	21846	C	T	1	2021-02-17	United States
S_253_G	S	253	SRR14388223	22320	A	G	1	2021-02-17	United States
S_614_G	S	614	SRR14388223	23403	A	G	1	2021-02-17	United States
S_701_V	S	701	SRR14388223	23664	C	T	1	2021-02-17	United States
ORF3a_42_L	ORF3a	42	SRR14388223	25517	C	T	0,997699	2021-02-17	United States
ORF3a_57_H	ORF3a	57	SRR14388223	25563	G	T	1	2021-02-17	United States
ORF3a_260_I	ORF3a	260	SRR14388223	26172	G	T	0,513151	2021-02-17	United States
ORF6_58_I	ORF6	58	SRR14388223	27375	G	T	0,518009	2021-02-17	United States
ORF8_11_I	ORF8	11	SRR14388223	27925	C	T	1	2021-02-17	United States
N_199_L	N	199	SRR14388223	28869	C	T	1	2021-02-17	United States
N_234_I	N	234	SRR14388223	28975	G	A	1	2021-02-17	United States
ORF1ab_265_I	ORF1ab	265	SRR14388224	1059	C	T	1	2021-02-19	United States
ORF1ab_2144_NA	ORF1ab	2144	SRR14388224	6696	C	+T	0,0710542	2021-02-19	United States
ORF1ab_2539_S	ORF1ab	2539	SRR14388224	7881	A	G	1	2021-02-19	United States
ORF1ab_3158_T	ORF1ab	3158	SRR14388224	9738	G	C	0,999361	2021-02-19	United States
ORF1ab_3462_A	ORF1ab	3462	SRR14388224	10649	A	G	1	2021-02-19	United States
ORF1ab_3602_NA	ORF1ab	3602	SRR14388224	11071	G	+T	0,172256	2021-02-19	United States
ORF1ab_3603_NA	ORF1ab	3603	SRR14388224	11073	T	-C	0,102134	2021-02-19	United States
ORF1ab_4391_P	ORF1ab	4391	SRR14388224	13437	T	C	1	2021-02-19	United States
ORF1ab_314_L	ORF1ab	314	SRR14388224	14408	C	T	1	2021-02-19	United States
ORF1ab_976_L	ORF1ab	976	SRR14388224	16394	C	T	1	2021-02-19	United States
ORF1ab_1183_Y	ORF1ab	1183	SRR14388224	17014	G	T	1	2021-02-19	United States
S_13_I	S	13	SRR14388224	21600	G	T	0,999368	2021-02-19	United States
S_152_C	S	152	SRR14388224	22018	G	T	0,998325	2021-02-19	United States
S_258_L	S	258	SRR14388224	22335	G	T	1	2021-02-19	United States
S_452_R	S	452	SRR14388224	22917	T	G	0,998821	2021-02-19	United States
S_614_G	S	614	SRR14388224	23403	A	G	0,998815	2021-02-19	United States
ORF3a_57_H	ORF3a	57	SRR14388224	25563	G	T	0,999397	2021-02-19	United States
ORF8_65_V	ORF8	65	SRR14388224	28087	C	T	1	2021-02-19	United States
N_77_S	N	77	SRR14388224	28503	A	G	0,995896	2021-02-19	United States
N_205_I	N	205	SRR14388224	28887	C	T	1	2021-02-19	United States
ORF10_11_Y	ORF10	11	SRR14388224	29589	T	A	0,0532955	2021-02-19	United States
ORF1ab_265_I	ORF1ab	265	SRR14388225	1059	C	T	1	2021-02-21	United States
ORF1ab_2087_I	ORF1ab	2087	SRR14388225	6525	C	T	1	2021-02-21	United States
ORF1ab_2144_NA	ORF1ab	2144	SRR14388225	6696	C	+T	0,0520548	2021-02-21	United States
ORF1ab_3162_E	ORF1ab	3162	SRR14388225	9749	A	G	1	2021-02-21	United States
ORF1ab_3201_P	ORF1ab	3201	SRR14388225	9867	T	C	1	2021-02-21	United States
ORF1ab_3209_V	ORF1ab	3209	SRR14388225	9891	C	T	1	2021-02-21	United States
ORF1ab_3359_S	ORF1ab	3359	SRR14388225	10340	C	T	1	2021-02-21	United States
ORF1ab_3674_NA	ORF1ab	3674	SRR14388225	11287	G	-TCTGGTTTT	0,994764	2021-02-21	United States
ORF1ab_3847_I	ORF1ab	3847	SRR14388225	11804	G	A	1	2021-02-21	United States
ORF1ab_314_L	ORF1ab	314	SRR14388225	14408	C	T	1	2021-02-21	United States
S_80_G	S	80	SRR14388225	21801	A	G	1	2021-02-21	United States
S_143_NA	S	143	SRR14388225	21990	T	-TTA	0,994819	2021-02-21	United States
S_157_S	S	157	SRR14388225	22032	T	C	1	2021-02-21	United States
S_452_R	S	452	SRR14388225	22917	T	G	0,998976	2021-02-21	United States
S_614_G	S	614	SRR14388225	23403	A	G	0,998847	2021-02-21	United States
S_791_I	S	791	SRR14388225	23934	C	T	0,998538	2021-02-21	United States
S_859_N	S	859	SRR14388225	24138	C	A	1	2021-02-21	United States
S_950_H	S	950	SRR14388225	24410	G	C	0,996923	2021-02-21	United States
ORF3a_42_L	ORF3a	42	SRR14388225	25517	C	T	1	2021-02-21	United States
ORF3a_57_H	ORF3a	57	SRR14388225	25563	G	T	1	2021-02-21	United States
ORF8_11_I	ORF8	11	SRR14388225	27925	C	T	1	2021-02-21	United States
ORF8_51_S	ORF8	51	SRR14388225	28044	G	T	0,99373	2021-02-21	United States
N_205_I	N	205	SRR14388225	28887	C	T	1	2021-02-21	United States
N_234_I	N	234	SRR14388225	28975	G	A	1	2021-02-21	United States
ORF1ab_1001_I	ORF1ab	1001	SRR14388226	3267	C	T	0,998624	2021-02-17	United States
ORF1ab_1708_D	ORF1ab	1708	SRR14388226	5388	C	A	1	2021-02-17	United States
ORF1ab_2144_NA	ORF1ab	2144	SRR14388226	6696	C	+T	0,0555256	2021-02-17	United States
ORF1ab_2230_T	ORF1ab	2230	SRR14388226	6954	T	C	1	2021-02-17	United States
ORF1ab_2780_L	ORF1ab	2780	SRR14388226	8603	T	C	1	2021-02-17	United States
ORF1ab_3674_NA	ORF1ab	3674	SRR14388226	11287	G	-TCTGGTTTT	0,993248	2021-02-17	United States
ORF1ab_314_L	ORF1ab	314	SRR14388226	14408	C	T	0,995349	2021-02-17	United States
ORF1ab_1383_R	ORF1ab	1383	SRR14388226	17615	A	G	0,999094	2021-02-17	United States
S_68_NA	S	68	SRR14388226	21764	A	-TACATG	0,996769	2021-02-17	United States
S_143_NA	S	143	SRR14388226	21990	T	-TTA	0,98459	2021-02-17	United States
S_501_Y	S	501	SRR14388226	23063	A	T	0,999534	2021-02-17	United States
S_570_D	S	570	SRR14388226	23271	C	A	0,999277	2021-02-17	United States
S_614_G	S	614	SRR14388226	23403	A	G	0,9993	2021-02-17	United States
S_681_H	S	681	SRR14388226	23604	C	A	1	2021-02-17	United States
S_716_I	S	716	SRR14388226	23709	C	T	1	2021-02-17	United States
S_982_A	S	982	SRR14388226	24506	T	G	1	2021-02-17	United States
S_1118_H	S	1118	SRR14388226	24914	G	C	1	2021-02-17	United States
ORF3a_15_F	ORF3a	15	SRR14388226	25437	G	T	1	2021-02-17	United States
ORF8_27_*	ORF8	27	SRR14388226	27972	C	T	1	2021-02-17	United States
ORF8_52_I	ORF8	52	SRR14388226	28048	G	T	1	2021-02-17	United States
ORF8_73_C	ORF8	73	SRR14388226	28111	A	G	1	2021-02-17	United States
N_3_H	N	3	SRR14388226	28280	G	C	1	2021-02-17	United States
N_3_V	N	3	SRR14388226	28281	A	T	0,999306	2021-02-17	United States
N_3_E	N	3	SRR14388226	28282	T	A	0,999306	2021-02-17	United States
N_203_K	N	203	SRR14388226	28881	G	A	0,998864	2021-02-17	United States
N_204_R	N	204	SRR14388226	28883	G	C	0,999432	2021-02-17	United States
N_235_F	N	235	SRR14388226	28977	C	T	0,999437	2021-02-17	United States
ORF1ab_265_I	ORF1ab	265	SRR14388227	1059	C	T	1	2021-02-22	United States
ORF1ab_2702_H	ORF1ab	2702	SRR14388227	8371	G	T	1	2021-02-22	United States
ORF1ab_3201_P	ORF1ab	3201	SRR14388227	9867	T	C	1	2021-02-22	United States
ORF1ab_3674_NA	ORF1ab	3674	SRR14388227	11287	G	-TCTGGTTTT	0,99612	2021-02-22	United States
ORF1ab_3779_T	ORF1ab	3779	SRR14388227	11601	T	C	0,998343	2021-02-22	United States
ORF1ab_314_L	ORF1ab	314	SRR14388227	14408	C	T	1	2021-02-22	United States
ORF1ab_1011_H	ORF1ab	1011	SRR14388227	16500	A	C	1	2021-02-22	United States
S_3_NA	S	3	SRR14388227	21569	G	+T	0,0797693	2021-02-22	United States
S_5_F	S	5	SRR14388227	21575	C	T	1	2021-02-22	United States
S_95_I	S	95	SRR14388227	21846	C	T	1	2021-02-22	United States
S_253_G	S	253	SRR14388227	22320	A	G	0,99928	2021-02-22	United States
S_484_K	S	484	SRR14388227	23012	G	A	1	2021-02-22	United States
S_614_G	S	614	SRR14388227	23403	A	G	1	2021-02-22	United States
S_701_V	S	701	SRR14388227	23664	C	T	1	2021-02-22	United States
ORF3a_42_L	ORF3a	42	SRR14388227	25517	C	T	0,996283	2021-02-22	United States
ORF3a_57_H	ORF3a	57	SRR14388227	25563	G	T	0,998755	2021-02-22	United States
ORF8_5_NA	ORF8	5	SRR14388227	27906	G	+T	0,145129	2021-02-22	United States
ORF8_11_I	ORF8	11	SRR14388227	27925	C	T	1	2021-02-22	United States
N_199_L	N	199	SRR14388227	28869	C	T	0,999476	2021-02-22	United States
N_234_I	N	234	SRR14388227	28975	G	A	1	2021-02-22	United States
ORF1ab_1001_I	ORF1ab	1001	SRR14388228	3267	C	T	0,998716	2021-02-19	United States
ORF1ab_1708_D	ORF1ab	1708	SRR14388228	5388	C	A	1	2021-02-19	United States
ORF1ab_2144_NA	ORF1ab	2144	SRR14388228	6696	C	+T	0,0894819	2021-02-19	United States
ORF1ab_2230_T	ORF1ab	2230	SRR14388228	6954	T	C	1	2021-02-19	United States
ORF1ab_2259_I	ORF1ab	2259	SRR14388228	7042	G	T	1	2021-02-19	United States
ORF1ab_3674_NA	ORF1ab	3674	SRR14388228	11287	G	-TCTGGTTTT	0,996296	2021-02-19	United States
ORF1ab_218_L	ORF1ab	218	SRR14388228	14120	C	T	0,99925	2021-02-19	United States
ORF1ab_314_L	ORF1ab	314	SRR14388228	14408	C	T	1	2021-02-19	United States
ORF1ab_1432_V	ORF1ab	1432	SRR14388228	17762	C	T	1	2021-02-19	United States
S_68_NA	S	68	SRR14388228	21764	A	-TACATG	0,992327	2021-02-19	United States
S_143_NA	S	143	SRR14388228	21990	T	-TTA	0,981506	2021-02-19	United States
S_501_Y	S	501	SRR14388228	23063	A	T	0,999296	2021-02-19	United States
S_570_D	S	570	SRR14388228	23271	C	A	1	2021-02-19	United States
S_614_G	S	614	SRR14388228	23403	A	G	0,999037	2021-02-19	United States
S_681_H	S	681	SRR14388228	23604	C	A	1	2021-02-19	United States
S_716_I	S	716	SRR14388228	23709	C	T	1	2021-02-19	United States
S_982_A	S	982	SRR14388228	24506	T	G	0,998849	2021-02-19	United States
S_1118_H	S	1118	SRR14388228	24914	G	C	0,998782	2021-02-19	United States
ORF8_27_*	ORF8	27	SRR14388228	27972	C	T	0,997908	2021-02-19	United States
ORF8_52_I	ORF8	52	SRR14388228	28048	G	T	1	2021-02-19	United States
ORF8_68_*	ORF8	68	SRR14388228	28095	A	T	0,993789	2021-02-19	United States
ORF8_73_C	ORF8	73	SRR14388228	28111	A	G	1	2021-02-19	United States
N_3_H	N	3	SRR14388228	28280	G	C	1	2021-02-19	United States
N_3_V	N	3	SRR14388228	28281	A	T	0,999174	2021-02-19	United States
N_3_E	N	3	SRR14388228	28282	T	A	0,998347	2021-02-19	United States
N_203_K	N	203	SRR14388228	28881	G	A	1	2021-02-19	United States
N_204_R	N	204	SRR14388228	28883	G	C	1	2021-02-19	United States
N_235_F	N	235	SRR14388228	28977	C	T	1	2021-02-19	United States
ORF1ab_265_I	ORF1ab	265	SRR14388229	1059	C	T	0,999014	2021-02-23	United States
ORF1ab_614_I	ORF1ab	614	SRR14388229	2106	C	T	1	2021-02-23	United States
ORF1ab_727_I	ORF1ab	727	SRR14388229	2445	C	T	0,0530303	2021-02-23	United States
ORF1ab_1946_S	ORF1ab	1946	SRR14388229	6101	G	A	1	2021-02-23	United States
ORF1ab_2144_NA	ORF1ab	2144	SRR14388229	6696	C	+T	0,0591799	2021-02-23	United States
ORF1ab_3201_P	ORF1ab	3201	SRR14388229	9867	T	C	1	2021-02-23	United States
ORF1ab_3674_NA	ORF1ab	3674	SRR14388229	11287	G	-TCTGGTTTT	0,985192	2021-02-23	United States
ORF1ab_314_L	ORF1ab	314	SRR14388229	14408	C	T	1	2021-02-23	United States
ORF1ab_1011_H	ORF1ab	1011	SRR14388229	16500	A	C	0,997478	2021-02-23	United States
S_3_NA	S	3	SRR14388229	21569	G	+T	0,0728477	2021-02-23	United States
S_5_F	S	5	SRR14388229	21575	C	T	1	2021-02-23	United States
S_95_I	S	95	SRR14388229	21846	C	T	0,998153	2021-02-23	United States
S_253_G	S	253	SRR14388229	22320	A	G	0,99919	2021-02-23	United States
S_477_N	S	477	SRR14388229	22992	G	A	0,999528	2021-02-23	United States
S_614_G	S	614	SRR14388229	23403	A	G	0,999258	2021-02-23	United States
S_957_R	S	957	SRR14388229	24432	A	G	0,99953	2021-02-23	United States
ORF3a_42_L	ORF3a	42	SRR14388229	25517	C	T	1	2021-02-23	United States
ORF3a_57_H	ORF3a	57	SRR14388229	25563	G	T	1	2021-02-23	United States
ORF7a_116_F	ORF7a	116	SRR14388229	27739	C	T	1	2021-02-23	United States
ORF8_11_I	ORF8	11	SRR14388229	27925	C	T	1	2021-02-23	United States
N_13_L	N	13	SRR14388229	28311	C	T	1	2021-02-23	United States
N_202_R	N	202	SRR14388229	28879	T	G	1	2021-02-23	United States
ORF1ab_265_I	ORF1ab	265	SRR14388230	1059	C	T	1	2021-02-17	United States
ORF1ab_1115_F	ORF1ab	1115	SRR14388230	3608	C	T	0,99954	2021-02-17	United States
ORF1ab_2606_I	ORF1ab	2606	SRR14388230	8083	G	A	1	2021-02-17	United States
ORF1ab_3352_F	ORF1ab	3352	SRR14388230	10319	C	T	1	2021-02-17	United States
ORF1ab_3453_I	ORF1ab	3453	SRR14388230	10623	C	T	0,998249	2021-02-17	United States
ORF1ab_3603_NA	ORF1ab	3603	SRR14388230	11074	C	+T	0,108941	2021-02-17	United States
ORF1ab_3606_NA	ORF1ab	3606	SRR14388230	11082	T	-G	0,0679012	2021-02-17	United States
ORF1ab_3606_F	ORF1ab	3606	SRR14388230	11083	G	T	1	2021-02-17	United States
ORF1ab_4094_T	ORF1ab	4094	SRR14388230	12545	G	A	1	2021-02-17	United States
ORF1ab_314_L	ORF1ab	314	SRR14388230	14408	C	T	0,998501	2021-02-17	United States
ORF1ab_658_I	ORF1ab	658	SRR14388230	15439	G	A	1	2021-02-17	United States
ORF1ab_1653_D	ORF1ab	1653	SRR14388230	18424	A	G	1	2021-02-17	United States
ORF1ab_2613_C	ORF1ab	2613	SRR14388230	21304	C	T	1	2021-02-17	United States
S_614_G	S	614	SRR14388230	23403	A	G	0,998548	2021-02-17	United States
ORF3a_57_H	ORF3a	57	SRR14388230	25563	G	T	0,999092	2021-02-17	United States
ORF3a_172_V	ORF3a	172	SRR14388230	25907	G	T	0,999034	2021-02-17	United States
ORF8_24_L	ORF8	24	SRR14388230	27964	C	T	1	2021-02-17	United States
N_67_S	N	67	SRR14388230	28472	C	T	0,997938	2021-02-17	United States
N_199_L	N	199	SRR14388230	28869	C	T	0,999378	2021-02-17	United States
N_260_NA	N	260	SRR14388230	29051	C	+A	0,0521297	2021-02-17	United States
N_392_L	N	392	SRR14388230	29447	G	T	1	2021-02-17	United States
ORF1ab_265_I	ORF1ab	265	SRR14388231	1059	C	T	1	2021-02-17	United States
ORF1ab_2144_NA	ORF1ab	2144	SRR14388231	6696	C	+T	0,0652921	2021-02-17	United States
ORF1ab_3201_P	ORF1ab	3201	SRR14388231	9867	T	C	0,997934	2021-02-17	United States
ORF1ab_3504_S	ORF1ab	3504	SRR14388231	10775	C	T	0,998497	2021-02-17	United States
ORF1ab_3674_NA	ORF1ab	3674	SRR14388231	11287	G	-TCTGGTTTT	0,997006	2021-02-17	United States
ORF1ab_314_L	ORF1ab	314	SRR14388231	14408	C	T	1	2021-02-17	United States
ORF1ab_1011_H	ORF1ab	1011	SRR14388231	16500	A	C	1	2021-02-17	United States
S_3_NA	S	3	SRR14388231	21569	G	+T	0,0805687	2021-02-17	United States
S_5_F	S	5	SRR14388231	21575	C	T	1	2021-02-17	United States
S_95_I	S	95	SRR14388231	21846	C	T	0,99501	2021-02-17	United States
S_253_G	S	253	SRR14388231	22320	A	G	0,999707	2021-02-17	United States
S_477_N	S	477	SRR14388231	22992	G	A	0,997906	2021-02-17	United States
S_614_G	S	614	SRR14388231	23403	A	G	0,998649	2021-02-17	United States
S_701_V	S	701	SRR14388231	23664	C	T	1	2021-02-17	United States
ORF3a_42_L	ORF3a	42	SRR14388231	25517	C	T	0,994083	2021-02-17	United States
ORF3a_57_H	ORF3a	57	SRR14388231	25563	G	T	0,998039	2021-02-17	United States
ORF8_11_I	ORF8	11	SRR14388231	27925	C	T	1	2021-02-17	United States
N_199_L	N	199	SRR14388231	28869	C	T	0,999528	2021-02-17	United States
N_234_I	N	234	SRR14388231	28975	G	A	0,999521	2021-02-17	United States
ORF1ab_265_I	ORF1ab	265	SRR14388232	1059	C	T	1	2021-02-19	United States
ORF1ab_2144_NA	ORF1ab	2144	SRR14388232	6696	C	+T	0,0991673	2021-02-19	United States
ORF1ab_2396_I	ORF1ab	2396	SRR14388232	7452	G	T	0,998716	2021-02-19	United States
ORF1ab_2606_I	ORF1ab	2606	SRR14388232	8083	G	A	1	2021-02-19	United States
ORF1ab_3352_F	ORF1ab	3352	SRR14388232	10319	C	T	0,998519	2021-02-19	United States
ORF1ab_314_L	ORF1ab	314	SRR14388232	14408	C	T	1	2021-02-19	United States
ORF1ab_1653_D	ORF1ab	1653	SRR14388232	18424	A	G	1	2021-02-19	United States
ORF1ab_2613_C	ORF1ab	2613	SRR14388232	21304	C	T	0,997396	2021-02-19	United States
S_614_G	S	614	SRR14388232	23403	A	G	1	2021-02-19	United States
ORF3a_57_H	ORF3a	57	SRR14388232	25563	G	T	1	2021-02-19	United States
ORF3a_172_V	ORF3a	172	SRR14388232	25907	G	T	1	2021-02-19	United States
ORF8_24_L	ORF8	24	SRR14388232	27964	C	T	1	2021-02-19	United States
N_67_S	N	67	SRR14388232	28472	C	T	0,996753	2021-02-19	United States
N_199_L	N	199	SRR14388232	28869	C	T	0,999258	2021-02-19	United States
N_260_NA	N	260	SRR14388232	29051	C	+A	0,0629139	2021-02-19	United States
N_379_I	N	379	SRR14388232	29409	C	T	0,999167	2021-02-19	United States
ORF1ab_265_I	ORF1ab	265	SRR14388233	1059	C	T	0,998582	2021-02-17	United States
ORF1ab_2144_NA	ORF1ab	2144	SRR14388233	6696	C	+T	0,0771242	2021-02-17	United States
ORF1ab_3201_P	ORF1ab	3201	SRR14388233	9867	T	C	1	2021-02-17	United States
ORF1ab_3674_NA	ORF1ab	3674	SRR14388233	11287	G	-TCTGGTTTT	0,99449	2021-02-17	United States
ORF1ab_314_L	ORF1ab	314	SRR14388233	14408	C	T	1	2021-02-17	United States
ORF1ab_833_NA	ORF1ab	833	SRR14388233	15965	G	+T	0,0578947	2021-02-17	United States
ORF1ab_1011_H	ORF1ab	1011	SRR14388233	16500	A	C	0,998141	2021-02-17	United States
S_3_NA	S	3	SRR14388233	21569	G	+T	0,0607407	2021-02-17	United States
S_5_F	S	5	SRR14388233	21575	C	T	0,998986	2021-02-17	United States
S_95_I	S	95	SRR14388233	21846	C	T	0,998745	2021-02-17	United States
S_253_G	S	253	SRR14388233	22320	A	G	0,998568	2021-02-17	United States
S_484_K	S	484	SRR14388233	23012	G	A	0,999315	2021-02-17	United States
S_614_G	S	614	SRR14388233	23403	A	G	1	2021-02-17	United States
S_701_V	S	701	SRR14388233	23664	C	T	0,997151	2021-02-17	United States
ORF3a_42_L	ORF3a	42	SRR14388233	25517	C	T	0,99278	2021-02-17	United States
ORF3a_57_H	ORF3a	57	SRR14388233	25563	G	T	1	2021-02-17	United States
ORF8_11_I	ORF8	11	SRR14388233	27925	C	T	1	2021-02-17	United States
N_199_L	N	199	SRR14388233	28869	C	T	0,999157	2021-02-17	United States
N_234_I	N	234	SRR14388233	28975	G	A	0,999139	2021-02-17	United States
ORF1ab_265_I	ORF1ab	265	SRR14388235	1059	C	T	1	2021-02-20	United States
ORF1ab_2606_I	ORF1ab	2606	SRR14388235	8083	G	A	1	2021-02-20	United States
ORF1ab_3352_F	ORF1ab	3352	SRR14388235	10319	C	T	1	2021-02-20	United States
ORF1ab_314_L	ORF1ab	314	SRR14388235	14408	C	T	1	2021-02-20	United States
ORF1ab_1154_A	ORF1ab	1154	SRR14388235	16927	A	G	0,998211	2021-02-20	United States
ORF1ab_1653_D	ORF1ab	1653	SRR14388235	18424	A	G	1	2021-02-20	United States
ORF1ab_2541_Y	ORF1ab	2541	SRR14388235	21088	G	T	1	2021-02-20	United States
S_330_S	S	330	SRR14388235	22550	C	T	1	2021-02-20	United States
S_614_G	S	614	SRR14388235	23403	A	G	1	2021-02-20	United States
ORF3a_57_H	ORF3a	57	SRR14388235	25563	G	T	0,998723	2021-02-20	United States
ORF3a_172_V	ORF3a	172	SRR14388235	25907	G	T	0,998567	2021-02-20	United States
ORF8_24_L	ORF8	24	SRR14388235	27964	C	T	1	2021-02-20	United States
N_67_S	N	67	SRR14388235	28472	C	T	1	2021-02-20	United States
N_199_L	N	199	SRR14388235	28869	C	T	0,999037	2021-02-20	United States
ORF1ab_265_I	ORF1ab	265	SRR14388236	1059	C	T	0,999241	2021-02-20	United States
ORF1ab_346_I	ORF1ab	346	SRR14388236	1302	C	T	0,999042	2021-02-20	United States
ORF1ab_2144_NA	ORF1ab	2144	SRR14388236	6696	C	+T	0,0821114	2021-02-20	United States
ORF1ab_4205_V	ORF1ab	4205	SRR14388236	12878	A	G	1	2021-02-20	United States
ORF1ab_314_L	ORF1ab	314	SRR14388236	14408	C	T	1	2021-02-20	United States
ORF1ab_904_L	ORF1ab	904	SRR14388236	16178	C	T	0,999304	2021-02-20	United States
ORF1ab_1183_Y	ORF1ab	1183	SRR14388236	17014	G	T	0,998301	2021-02-20	United States
ORF1ab_2576_G	ORF1ab	2576	SRR14388236	21194	A	G	1	2021-02-20	United States
S_13_I	S	13	SRR14388236	21600	G	T	0,998213	2021-02-20	United States
S_152_C	S	152	SRR14388236	22018	G	T	0,999473	2021-02-20	United States
S_452_R	S	452	SRR14388236	22917	T	G	0,999525	2021-02-20	United States
S_614_G	S	614	SRR14388236	23403	A	G	0,996283	2021-02-20	United States
ORF3a_57_H	ORF3a	57	SRR14388236	25563	G	T	1	2021-02-20	United States
ORF3a_172_C	ORF3a	172	SRR14388236	25906	G	T	0,310245	2021-02-20	United States
ORF3a_175_I	ORF3a	175	SRR14388236	25916	C	T	0,999038	2021-02-20	United States
ORF7a_119_T	ORF7a	119	SRR14388236	27749	A	C	1	2021-02-20	United States
N_9_H	N	9	SRR14388236	28300	G	T	1	2021-02-20	United States
N_205_I	N	205	SRR14388236	28887	C	T	0,999136	2021-02-20	United States
ORF1ab_265_I	ORF1ab	265	SRR14388237	1059	C	T	0,998857	2021-02-22	United States
ORF1ab_1513_N	ORF1ab	1513	SRR14388237	4802	G	A	1	2021-02-22	United States
ORF1ab_3201_P	ORF1ab	3201	SRR14388237	9867	T	C	1	2021-02-22	United States
ORF1ab_3652_T	ORF1ab	3652	SRR14388237	11220	T	C	0,995318	2021-02-22	United States
ORF1ab_3674_NA	ORF1ab	3674	SRR14388237	11287	G	-TCTGGTTTT	0,992586	2021-02-22	United States
ORF1ab_4355_I	ORF1ab	4355	SRR14388237	13329	C	T	1	2021-02-22	United States
ORF1ab_314_L	ORF1ab	314	SRR14388237	14408	C	T	1	2021-02-22	United States
ORF1ab_1011_H	ORF1ab	1011	SRR14388237	16500	A	C	1	2021-02-22	United States
S_3_NA	S	3	SRR14388237	21569	G	+T	0,0838052	2021-02-22	United States
S_5_F	S	5	SRR14388237	21575	C	T	1	2021-02-22	United States
S_95_I	S	95	SRR14388237	21846	C	T	0,998745	2021-02-22	United States
S_253_G	S	253	SRR14388237	22320	A	G	0,998716	2021-02-22	United States
S_484_K	S	484	SRR14388237	23012	G	A	0,998704	2021-02-22	United States
S_614_G	S	614	SRR14388237	23403	A	G	0,999049	2021-02-22	United States
S_701_V	S	701	SRR14388237	23664	C	T	1	2021-02-22	United States
ORF3a_42_L	ORF3a	42	SRR14388237	25517	C	T	0,997503	2021-02-22	United States
ORF3a_57_H	ORF3a	57	SRR14388237	25563	G	T	1	2021-02-22	United States
ORF8_10_T	ORF8	10	SRR14388237	27922	T	C	0,997783	2021-02-22	United States
ORF8_11_I	ORF8	11	SRR14388237	27925	C	T	0,997788	2021-02-22	United States
N_199_L	N	199	SRR14388237	28869	C	T	0,997817	2021-02-22	United States
N_234_I	N	234	SRR14388237	28975	G	A	0,99888	2021-02-22	United States
N_276_G	N	276	SRR14388237	29099	A	G	1	2021-02-22	United States
ORF1ab_265_I	ORF1ab	265	SRR14388239	1059	C	T	1	2021-02-18	United States
ORF1ab_2952_I	ORF1ab	2952	SRR14388239	9120	C	T	1	2021-02-18	United States
ORF1ab_3202_M	ORF1ab	3202	SRR14388239	9870	C	T	1	2021-02-18	United States
ORF1ab_3580_Q	ORF1ab	3580	SRR14388239	11005	C	A	0,998098	2021-02-18	United States
ORF1ab_4197_S	ORF1ab	4197	SRR14388239	12854	C	T	0,993663	2021-02-18	United States
ORF1ab_4398_L	ORF1ab	4398	SRR14388239	13458	C	T	1	2021-02-18	United States
ORF1ab_314_L	ORF1ab	314	SRR14388239	14408	C	T	0,997076	2021-02-18	United States
S_308_L	S	308	SRR14388239	22484	G	T	0,998002	2021-02-18	United States
S_494_P	S	494	SRR14388239	23042	T	C	0,99902	2021-02-18	United States
S_501_Y	S	501	SRR14388239	23063	A	T	0,999503	2021-02-18	United States
S_614_G	S	614	SRR14388239	23403	A	G	0,998284	2021-02-18	United States
S_681_H	S	681	SRR14388239	23604	C	A	1	2021-02-18	United States
S_1111_K	S	1111	SRR14388239	24893	G	A	1	2021-02-18	United States
ORF3a_57_H	ORF3a	57	SRR14388239	25563	G	T	1	2021-02-18	United States
M_125_Y	M	125	SRR14388239	26895	C	T	0,999204	2021-02-18	United States
ORF8_10_NA	ORF8	10	SRR14388239	27921	A	-TCACAACTGTAGCTGCATTTCACCAAGAATGTAGT	0,987234	2021-02-18	United States
N_234_I	N	234	SRR14388239	28975	G	A	1	2021-02-18	United States
ORF1ab_265_I	ORF1ab	265	SRR14388240	1059	C	T	0,99898	2021-02-20	United States
ORF1ab_989_V	ORF1ab	989	SRR14388240	3231	G	T	0,998881	2021-02-20	United States
ORF1ab_1049_V	ORF1ab	1049	SRR14388240	3411	C	T	0,99886	2021-02-20	United States
ORF1ab_1384_K	ORF1ab	1384	SRR14388240	4415	G	A	0,0578704	2021-02-20	United States
ORF1ab_1429_I	ORF1ab	1429	SRR14388240	4551	C	T	1	2021-02-20	United States
ORF1ab_2144_NA	ORF1ab	2144	SRR14388240	6696	C	+T	0,0656934	2021-02-20	United States
ORF1ab_2710_NA	ORF1ab	2710	SRR14388240	8394	C	+T	0,0632737	2021-02-20	United States
ORF1ab_3603_NA	ORF1ab	3603	SRR14388240	11074	C	+T	0,0510121	2021-02-20	United States
ORF1ab_4398_NA	ORF1ab	4398	SRR14388240	13459	G	+T	0,0638607	2021-02-20	United States
ORF1ab_314_L	ORF1ab	314	SRR14388240	14408	C	T	1	2021-02-20	United States
ORF1ab_2633_S	ORF1ab	2633	SRR14388240	21364	C	T	1	2021-02-20	United States
S_5_F	S	5	SRR14388240	21575	C	T	0,129673	2021-02-20	United States
S_501_T	S	501	SRR14388240	23064	A	C	1	2021-02-20	United States
S_614_G	S	614	SRR14388240	23403	A	G	1	2021-02-20	United States
ORF3a_57_H	ORF3a	57	SRR14388240	25563	G	T	1	2021-02-20	United States
N_206_F	N	206	SRR14388240	28890	C	T	0,999026	2021-02-20	United States
N_260_NA	N	260	SRR14388240	29051	C	+A	0,0910646	2021-02-20	United States
ORF1ab_868_I	ORF1ab	868	SRR14388241	2867	G	A	1	2021-02-21	United States
ORF1ab_891_I	ORF1ab	891	SRR14388241	2937	C	T	1	2021-02-21	United States
ORF1ab_1038_A	ORF1ab	1038	SRR14388241	3378	T	C	1	2021-02-21	United States
ORF1ab_1547_Y	ORF1ab	1547	SRR14388241	4904	G	T	1	2021-02-21	United States
ORF1ab_2124_I	ORF1ab	2124	SRR14388241	6636	C	T	1	2021-02-21	United States
ORF1ab_4220_L	ORF1ab	4220	SRR14388241	12924	C	T	1	2021-02-21	United States
ORF1ab_314_L	ORF1ab	314	SRR14388241	14408	C	T	0,998188	2021-02-21	United States
ORF1ab_833_NA	ORF1ab	833	SRR14388241	15965	G	+T	0,0505243	2021-02-21	United States
ORF1ab_1493_L	ORF1ab	1493	SRR14388241	17944	G	T	1	2021-02-21	United States
ORF1ab_1521_S	ORF1ab	1521	SRR14388241	18028	G	T	1	2021-02-21	United States
ORF1ab_1967_L	ORF1ab	1967	SRR14388241	19367	C	T	0,995327	2021-02-21	United States
ORF1ab_2222_S	ORF1ab	2222	SRR14388241	20131	G	T	0,998718	2021-02-21	United States
S_614_G	S	614	SRR14388241	23403	A	G	0,998543	2021-02-21	United States
ORF3a_52_F	ORF3a	52	SRR14388241	25546	C	T	0,999183	2021-02-21	United States
ORF3a_57_H	ORF3a	57	SRR14388241	25563	G	T	1	2021-02-21	United States
ORF3a_172_D	ORF3a	172	SRR14388241	25907	G	A	1	2021-02-21	United States
N_3_Y	N	3	SRR14388241	28280	G	T	0,998926	2021-02-21	United States
N_11_I	N	11	SRR14388241	28305	A	T	0,997843	2021-02-21	United States
N_234_I	N	234	SRR14388241	28975	G	T	0,998702	2021-02-21	United States
ORF10_27_T	ORF10	27	SRR14388241	29637	T	C	0,99685	2021-02-21	United States
ORF1ab_1001_I	ORF1ab	1001	SRR14388242	3267	C	T	1	2021-02-19	United States
ORF1ab_1708_D	ORF1ab	1708	SRR14388242	5388	C	A	1	2021-02-19	United States
ORF1ab_2230_T	ORF1ab	2230	SRR14388242	6954	T	C	1	2021-02-19	United States
ORF1ab_2259_I	ORF1ab	2259	SRR14388242	7042	G	T	1	2021-02-19	United States
ORF1ab_3674_NA	ORF1ab	3674	SRR14388242	11287	G	-TCTGGTTTT	0,989185	2021-02-19	United States
ORF1ab_218_L	ORF1ab	218	SRR14388242	14120	C	T	0,997909	2021-02-19	United States
ORF1ab_314_L	ORF1ab	314	SRR14388242	14408	C	T	1	2021-02-19	United States
ORF1ab_1432_V	ORF1ab	1432	SRR14388242	17762	C	T	0,998617	2021-02-19	United States
S_68_NA	S	68	SRR14388242	21764	A	-TACATG	0,996255	2021-02-19	United States
S_143_NA	S	143	SRR14388242	21990	T	-TTA	0,982028	2021-02-19	United States
S_501_Y	S	501	SRR14388242	23063	A	T	1	2021-02-19	United States
S_570_D	S	570	SRR14388242	23271	C	A	0,999027	2021-02-19	United States
S_614_G	S	614	SRR14388242	23403	A	G	0,999038	2021-02-19	United States
S_681_H	S	681	SRR14388242	23604	C	A	0,997947	2021-02-19	United States
S_716_I	S	716	SRR14388242	23709	C	T	1	2021-02-19	United States
S_982_A	S	982	SRR14388242	24506	T	G	0,998939	2021-02-19	United States
S_1118_H	S	1118	SRR14388242	24914	G	C	0,998106	2021-02-19	United States
ORF8_27_*	ORF8	27	SRR14388242	27972	C	T	1	2021-02-19	United States
ORF8_52_I	ORF8	52	SRR14388242	28048	G	T	1	2021-02-19	United States
ORF8_68_*	ORF8	68	SRR14388242	28095	A	T	0,998428	2021-02-19	United States
ORF8_73_C	ORF8	73	SRR14388242	28111	A	G	1	2021-02-19	United States
N_3_H	N	3	SRR14388242	28280	G	C	1	2021-02-19	United States
N_3_V	N	3	SRR14388242	28281	A	T	0,998358	2021-02-19	United States
N_3_E	N	3	SRR14388242	28282	T	A	0,999182	2021-02-19	United States
N_83_K	N	83	SRR14388242	28520	C	A	0,0528053	2021-02-19	United States
N_203_K	N	203	SRR14388242	28881	G	A	1	2021-02-19	United States
N_204_R	N	204	SRR14388242	28883	G	C	1	2021-02-19	United States
N_235_F	N	235	SRR14388242	28977	C	T	1	2021-02-19	United States
ORF1ab_265_I	ORF1ab	265	SRR14388243	1059	C	T	1	2021-02-17	United States
ORF1ab_2144_NA	ORF1ab	2144	SRR14388243	6696	C	+T	0,0519802	2021-02-17	United States
ORF1ab_2609_F	ORF1ab	2609	SRR14388243	8090	C	T	1	2021-02-17	United States
ORF1ab_3158_T	ORF1ab	3158	SRR14388243	9738	G	C	0,996403	2021-02-17	United States
ORF1ab_3603_NA	ORF1ab	3603	SRR14388243	11074	C	+T	0,0895722	2021-02-17	United States
ORF1ab_3606_NA	ORF1ab	3606	SRR14388243	11082	T	-G	0,0868984	2021-02-17	United States
ORF1ab_3606_F	ORF1ab	3606	SRR14388243	11083	G	T	0,998305	2021-02-17	United States
ORF1ab_314_L	ORF1ab	314	SRR14388243	14408	C	T	1	2021-02-17	United States
ORF1ab_635_M	ORF1ab	635	SRR14388243	15371	C	T	1	2021-02-17	United States
ORF1ab_976_L	ORF1ab	976	SRR14388243	16394	C	T	0,99726	2021-02-17	United States
ORF1ab_1183_Y	ORF1ab	1183	SRR14388243	17014	G	T	0,998658	2021-02-17	United States
ORF1ab_1383_R	ORF1ab	1383	SRR14388243	17615	A	G	1	2021-02-17	United States
ORF1ab_1643_V	ORF1ab	1643	SRR14388243	18395	C	T	1	2021-02-17	United States
S_13_I	S	13	SRR14388243	21600	G	T	1	2021-02-17	United States
S_152_C	S	152	SRR14388243	22018	G	T	1	2021-02-17	United States
S_452_R	S	452	SRR14388243	22917	T	G	0,996251	2021-02-17	United States
S_614_G	S	614	SRR14388243	23403	A	G	0,998628	2021-02-17	United States
ORF3a_57_H	ORF3a	57	SRR14388243	25563	G	T	1	2021-02-17	United States
N_14_L	N	14	SRR14388243	28314	G	T	0,992785	2021-02-17	United States
N_205_I	N	205	SRR14388243	28887	C	T	0,998405	2021-02-17	United States
ORF1ab_1175_F	ORF1ab	1175	SRR14388244	3790	A	T	0,999344	2021-02-18	United States
ORF1ab_2619_K	ORF1ab	2619	SRR14388244	8120	G	A	0,999267	2021-02-18	United States
ORF1ab_3718_F	ORF1ab	3718	SRR14388244	11417	G	T	1	2021-02-18	United States
ORF1ab_4178_S	ORF1ab	4178	SRR14388244	12797	G	A	0,99878	2021-02-18	United States
ORF1ab_4372_I	ORF1ab	4372	SRR14388244	13379	G	A	1	2021-02-18	United States
ORF1ab_314_L	ORF1ab	314	SRR14388244	14408	C	T	1	2021-02-18	United States
S_614_G	S	614	SRR14388244	23403	A	G	0,999276	2021-02-18	United States
S_1167_A	S	1167	SRR14388244	25062	G	C	0,996622	2021-02-18	United States
ORF3a_174_D	ORF3a	174	SRR14388244	25913	G	A	0,998592	2021-02-18	United States
N_2_Y	N	2	SRR14388244	28278	C	A	1	2021-02-18	United States
N_203_K	N	203	SRR14388244	28881	G	A	1	2021-02-18	United States
N_204_R	N	204	SRR14388244	28883	G	C	1	2021-02-18	United States
N_366_I	N	366	SRR14388244	29370	C	T	0,999478	2021-02-18	United States
ORF1ab_265_I	ORF1ab	265	SRR14388245	1059	C	T	0,99866	2021-02-21	United States
ORF1ab_1582_H	ORF1ab	1582	SRR14388245	5011	A	C	1	2021-02-21	United States
ORF1ab_2144_NA	ORF1ab	2144	SRR14388245	6696	C	+T	0,10687	2021-02-21	United States
ORF1ab_4087_I	ORF1ab	4087	SRR14388245	12525	C	T	1	2021-02-21	United States
ORF1ab_314_L	ORF1ab	314	SRR14388245	14408	C	T	1	2021-02-21	United States
ORF1ab_1905_L	ORF1ab	1905	SRR14388245	19180	G	T	1	2021-02-21	United States
S_12_F	S	12	SRR14388245	21597	C	T	1	2021-02-21	United States
S_614_G	S	614	SRR14388245	23403	A	G	1	2021-02-21	United States
ORF3a_57_H	ORF3a	57	SRR14388245	25563	G	T	1	2021-02-21	United States
ORF3a_74_F	ORF3a	74	SRR14388245	25613	C	T	0,997942	2021-02-21	United States
ORF3a_256_NA	ORF3a	256	SRR14388245	26160	T	-AATCCAGTAATGGAACC	0,987578	2021-02-21	United States
ORF8_119_NA	ORF8	119	SRR14388245	28250	T	+CTG	0,0519031	2021-02-21	United States
ORF8_120_NA	ORF8	120	SRR14388245	28253	C	-A	0,0519031	2021-02-21	United States
N_9_H	N	9	SRR14388245	28300	G	T	1	2021-02-21	United States
N_135_I	N	135	SRR14388245	28677	C	T	1	2021-02-21	United States
N_207_L	N	207	SRR14388245	28893	C	T	0,99837	2021-02-21	United States
N_391_I	N	391	SRR14388245	29445	C	T	1	2021-02-21	United States
ORF1ab_627_F	ORF1ab	627	SRR14388246	2144	G	T	0,998018	2021-02-20	United States
ORF1ab_971_L	ORF1ab	971	SRR14388246	3177	C	T	0,999058	2021-02-20	United States
ORF1ab_1888_I	ORF1ab	1888	SRR14388246	5927	G	A	0,998932	2021-02-20	United States
ORF1ab_3571_V	ORF1ab	3571	SRR14388246	10977	C	T	1	2021-02-20	United States
ORF1ab_314_L	ORF1ab	314	SRR14388246	14408	C	T	1	2021-02-20	United States
ORF1ab_1637_I	ORF1ab	1637	SRR14388246	18377	C	T	1	2021-02-20	United States
ORF1ab_1848_N	ORF1ab	1848	SRR14388246	19009	G	A	0,998418	2021-02-20	United States
S_614_G	S	614	SRR14388246	23403	A	G	0,998851	2021-02-20	United States
S_681_H	S	681	SRR14388246	23604	C	A	1	2021-02-20	United States
ORF3a_159_S	ORF3a	159	SRR14388246	25867	C	T	0,998434	2021-02-20	United States
M_70_F	M	70	SRR14388246	26730	G	T	1	2021-02-20	United States
N_203_K	N	203	SRR14388246	28881	G	A	0,999201	2021-02-20	United States
N_204_R	N	204	SRR14388246	28883	G	C	0,999204	2021-02-20	United States
ORF1ab_473_T	ORF1ab	473	SRR14388247	1683	T	C	1	2021-02-21	United States
ORF1ab_1001_I	ORF1ab	1001	SRR14388247	3267	C	T	1	2021-02-21	United States
ORF1ab_2230_T	ORF1ab	2230	SRR14388247	6954	T	C	1	2021-02-21	United States
ORF1ab_3674_NA	ORF1ab	3674	SRR14388247	11287	G	-TCTGGTTTT	0,992593	2021-02-21	United States
ORF1ab_3966_R	ORF1ab	3966	SRR14388247	12162	A	G	1	2021-02-21	United States
ORF1ab_314_L	ORF1ab	314	SRR14388247	14408	C	T	1	2021-02-21	United States
ORF1ab_1383_R	ORF1ab	1383	SRR14388247	17615	A	G	1	2021-02-21	United States
ORF1ab_2557_R	ORF1ab	2557	SRR14388247	21137	A	G	0,997449	2021-02-21	United States
S_68_NA	S	68	SRR14388247	21764	A	-TACATG	1	2021-02-21	United States
S_143_NA	S	143	SRR14388247	21990	T	-TTA	0,977974	2021-02-21	United States
S_501_Y	S	501	SRR14388247	23063	A	T	1	2021-02-21	United States
S_570_D	S	570	SRR14388247	23271	C	A	1	2021-02-21	United States
S_614_G	S	614	SRR14388247	23403	A	G	0,998736	2021-02-21	United States
S_681_H	S	681	SRR14388247	23604	C	A	1	2021-02-21	United States
S_716_I	S	716	SRR14388247	23709	C	T	1	2021-02-21	United States
S_982_A	S	982	SRR14388247	24506	T	G	0,99789	2021-02-21	United States
S_1118_H	S	1118	SRR14388247	24914	G	C	1	2021-02-21	United States
S_1191_N	S	1191	SRR14388247	25135	G	T	1	2021-02-21	United States
ORF3a_240_S	ORF3a	240	SRR14388247	26110	C	T	1	2021-02-21	United States
ORF8_27_*	ORF8	27	SRR14388247	27972	C	T	1	2021-02-21	United States
ORF8_52_I	ORF8	52	SRR14388247	28048	G	T	1	2021-02-21	United States
ORF8_73_C	ORF8	73	SRR14388247	28111	A	G	1	2021-02-21	United States
N_3_H	N	3	SRR14388247	28280	G	C	1	2021-02-21	United States
N_3_V	N	3	SRR14388247	28281	A	T	0,998299	2021-02-21	United States
N_3_E	N	3	SRR14388247	28282	T	A	0,998311	2021-02-21	United States
N_203_K	N	203	SRR14388247	28881	G	A	1	2021-02-21	United States
N_204_R	N	204	SRR14388247	28883	G	C	1	2021-02-21	United States
N_235_F	N	235	SRR14388247	28977	C	T	0,999413	2021-02-21	United States
ORF1ab_265_I	ORF1ab	265	SRR14388249	1059	C	T	1	2021-02-17	United States
ORF1ab_1946_S	ORF1ab	1946	SRR14388249	6101	G	A	1	2021-02-17	United States
ORF1ab_3201_P	ORF1ab	3201	SRR14388249	9867	T	C	1	2021-02-17	United States
ORF1ab_3674_NA	ORF1ab	3674	SRR14388249	11287	G	-TCTGGTTTT	0,993663	2021-02-17	United States
ORF1ab_314_L	ORF1ab	314	SRR14388249	14408	C	T	1	2021-02-17	United States
ORF1ab_1011_H	ORF1ab	1011	SRR14388249	16500	A	C	0,996169	2021-02-17	United States
S_3_NA	S	3	SRR14388249	21569	G	+T	0,088015	2021-02-17	United States
S_5_F	S	5	SRR14388249	21575	C	T	1	2021-02-17	United States
S_95_I	S	95	SRR14388249	21846	C	T	1	2021-02-17	United States
S_253_G	S	253	SRR14388249	22320	A	G	0,99949	2021-02-17	United States
S_477_N	S	477	SRR14388249	22992	G	A	1	2021-02-17	United States
S_614_G	S	614	SRR14388249	23403	A	G	0,999104	2021-02-17	United States
S_957_R	S	957	SRR14388249	24432	A	G	0,999361	2021-02-17	United States
ORF3a_42_L	ORF3a	42	SRR14388249	25517	C	T	0,997333	2021-02-17	United States
ORF3a_57_H	ORF3a	57	SRR14388249	25563	G	T	1	2021-02-17	United States
ORF7a_116_F	ORF7a	116	SRR14388249	27739	C	T	1	2021-02-17	United States
ORF8_11_I	ORF8	11	SRR14388249	27925	C	T	1	2021-02-17	United States
N_13_L	N	13	SRR14388249	28311	C	T	0,999067	2021-02-17	United States
N_202_R	N	202	SRR14388249	28879	T	G	1	2021-02-17	United States
ORF1ab_265_I	ORF1ab	265	SRR14388250	1059	C	T	1	2021-02-20	United States
ORF1ab_1074_V	ORF1ab	1074	SRR14388250	3486	C	T	1	2021-02-20	United States
ORF1ab_2144_NA	ORF1ab	2144	SRR14388250	6696	C	+T	0,08647	2021-02-20	United States
ORF1ab_3352_F	ORF1ab	3352	SRR14388250	10319	C	T	0,998753	2021-02-20	United States
ORF1ab_314_L	ORF1ab	314	SRR14388250	14408	C	T	0,997963	2021-02-20	United States
ORF1ab_833_NA	ORF1ab	833	SRR14388250	15965	G	+T	0,060987	2021-02-20	United States
ORF1ab_1653_D	ORF1ab	1653	SRR14388250	18424	A	G	1	2021-02-20	United States
ORF1ab_2321_S	ORF1ab	2321	SRR14388250	20428	C	T	1	2021-02-20	United States
ORF1ab_2613_C	ORF1ab	2613	SRR14388250	21304	C	T	1	2021-02-20	United States
S_64_R	S	64	SRR14388250	21752	T	C	0,998549	2021-02-20	United States
S_614_G	S	614	SRR14388250	23403	A	G	1	2021-02-20	United States
S_1078_S	S	1078	SRR14388250	24794	G	T	0,998382	2021-02-20	United States
ORF3a_57_H	ORF3a	57	SRR14388250	25563	G	T	0,999184	2021-02-20	United States
ORF3a_172_V	ORF3a	172	SRR14388250	25907	G	T	0,999363	2021-02-20	United States
ORF7a_120_I	ORF7a	120	SRR14388250	27752	C	T	1	2021-02-20	United States
ORF8_24_L	ORF8	24	SRR14388250	27964	C	T	1	2021-02-20	United States
N_67_S	N	67	SRR14388250	28472	C	T	1	2021-02-20	United States
N_199_L	N	199	SRR14388250	28869	C	T	1	2021-02-20	United States
ORF1ab_265_I	ORF1ab	265	SRR14388251	1059	C	T	1	2021-02-21	United States
ORF1ab_4205_V	ORF1ab	4205	SRR14388251	12878	A	G	0,995575	2021-02-21	United States
ORF1ab_1183_Y	ORF1ab	1183	SRR14388251	17014	G	T	1	2021-02-21	United States
ORF1ab_2406_A	ORF1ab	2406	SRR14388251	20684	T	C	1	2021-02-21	United States
S_13_I	S	13	SRR14388251	21600	G	T	1	2021-02-21	United States
S_152_C	S	152	SRR14388251	22018	G	T	1	2021-02-21	United States
S_452_R	S	452	SRR14388251	22917	T	G	0,99952	2021-02-21	United States
S_614_G	S	614	SRR14388251	23403	A	G	1	2021-02-21	United States
ORF3a_57_H	ORF3a	57	SRR14388251	25563	G	T	1	2021-02-21	United States
ORF8_100_L	ORF8	100	SRR14388251	28191	G	T	0,998551	2021-02-21	United States
N_205_I	N	205	SRR14388251	28887	C	T	1	2021-02-21	United States
N_234_I	N	234	SRR14388251	28975	G	T	1	2021-02-21	United States
ORF1ab_265_I	ORF1ab	265	SRR14388252	1059	C	T	1	2021-02-21	United States
ORF1ab_1994_I	ORF1ab	1994	SRR14388252	6245	G	A	0,998088	2021-02-21	United States
ORF1ab_2114_F	ORF1ab	2114	SRR14388252	6606	C	T	1	2021-02-21	United States
ORF1ab_2361_K	ORF1ab	2361	SRR14388252	7348	T	A	1	2021-02-21	United States
ORF1ab_2606_I	ORF1ab	2606	SRR14388252	8083	G	A	1	2021-02-21	United States
ORF1ab_3352_F	ORF1ab	3352	SRR14388252	10319	C	T	1	2021-02-21	United States
ORF1ab_314_L	ORF1ab	314	SRR14388252	14408	C	T	1	2021-02-21	United States
ORF1ab_1555_I	ORF1ab	1555	SRR14388252	18131	C	T	1	2021-02-21	United States
ORF1ab_1653_D	ORF1ab	1653	SRR14388252	18424	A	G	1	2021-02-21	United States
ORF1ab_2613_C	ORF1ab	2613	SRR14388252	21304	C	T	1	2021-02-21	United States
S_614_G	S	614	SRR14388252	23403	A	G	1	2021-02-21	United States
S_677_H	S	677	SRR14388252	23593	G	T	1	2021-02-21	United States
ORF3a_57_H	ORF3a	57	SRR14388252	25563	G	T	1	2021-02-21	United States
ORF3a_172_V	ORF3a	172	SRR14388252	25907	G	T	1	2021-02-21	United States
ORF8_24_L	ORF8	24	SRR14388252	27964	C	T	1	2021-02-21	United States
N_67_S	N	67	SRR14388252	28472	C	T	1	2021-02-21	United States
N_199_L	N	199	SRR14388252	28869	C	T	1	2021-02-21	United States
ORF1ab_265_I	ORF1ab	265	SRR14388253	1059	C	T	0,999027	2021-02-20	United States
ORF1ab_2606_I	ORF1ab	2606	SRR14388253	8083	G	A	1	2021-02-20	United States
ORF1ab_3352_F	ORF1ab	3352	SRR14388253	10319	C	T	1	2021-02-20	United States
ORF1ab_314_L	ORF1ab	314	SRR14388253	14408	C	T	1	2021-02-20	United States
ORF1ab_1033_T	ORF1ab	1033	SRR14388253	16564	G	A	1	2021-02-20	United States
ORF1ab_1653_D	ORF1ab	1653	SRR14388253	18424	A	G	1	2021-02-20	United States
ORF1ab_2541_Y	ORF1ab	2541	SRR14388253	21088	G	T	0,998	2021-02-20	United States
S_614_G	S	614	SRR14388253	23403	A	G	0,99915	2021-02-20	United States
S_625_R	S	625	SRR14388253	23436	A	G	0,998305	2021-02-20	United States
ORF3a_57_H	ORF3a	57	SRR14388253	25563	G	T	0,99916	2021-02-20	United States
ORF3a_172_V	ORF3a	172	SRR14388253	25907	G	T	0,998599	2021-02-20	United States
M_85_V	M	85	SRR14388253	26776	C	T	1	2021-02-20	United States
ORF8_24_L	ORF8	24	SRR14388253	27964	C	T	1	2021-02-20	United States
N_67_S	N	67	SRR14388253	28472	C	T	1	2021-02-20	United States
N_199_L	N	199	SRR14388253	28869	C	T	0,999459	2021-02-20	United States
ORF1ab_265_I	ORF1ab	265	SRR14388254	1059	C	T	1	2021-02-21	United States
ORF1ab_3173_N	ORF1ab	3173	SRR14388254	9783	G	A	0,76196	2021-02-21	United States
ORF1ab_3195_G	ORF1ab	3195	SRR14388254	9848	A	G	1	2021-02-21	United States
ORF1ab_3352_F	ORF1ab	3352	SRR14388254	10319	C	T	0,999363	2021-02-21	United States
ORF1ab_314_L	ORF1ab	314	SRR14388254	14408	C	T	1	2021-02-21	United States
ORF1ab_596_I	ORF1ab	596	SRR14388254	15253	G	A	0,999387	2021-02-21	United States
ORF1ab_1653_D	ORF1ab	1653	SRR14388254	18424	A	G	0,999125	2021-02-21	United States
ORF1ab_2613_C	ORF1ab	2613	SRR14388254	21304	C	T	0,998155	2021-02-21	United States
S_614_G	S	614	SRR14388254	23403	A	G	0,998849	2021-02-21	United States
ORF3a_57_H	ORF3a	57	SRR14388254	25563	G	T	1	2021-02-21	United States
ORF3a_107_H	ORF3a	107	SRR14388254	25711	T	C	0,99799	2021-02-21	United States
ORF3a_134_S	ORF3a	134	SRR14388254	25792	C	A	0,998031	2021-02-21	United States
ORF3a_172_V	ORF3a	172	SRR14388254	25907	G	T	0,998024	2021-02-21	United States
E_21_V	E	21	SRR14388254	26305	C	G	0,999041	2021-02-21	United States
ORF8_24_L	ORF8	24	SRR14388254	27964	C	T	1	2021-02-21	United States
N_67_S	N	67	SRR14388254	28472	C	T	1	2021-02-21	United States
N_199_L	N	199	SRR14388254	28869	C	T	1	2021-02-21	United States
N_378_Q	N	378	SRR14388254	29405	G	C	0,999443	2021-02-21	United States
ORF1ab_265_I	ORF1ab	265	SRR14388255	1059	C	T	1	2021-02-21	United States
ORF1ab_1221_L	ORF1ab	1221	SRR14388255	3927	C	T	0,998309	2021-02-21	United States
ORF1ab_2592_G	ORF1ab	2592	SRR14388255	8040	A	G	0,999097	2021-02-21	United States
ORF1ab_2606_I	ORF1ab	2606	SRR14388255	8083	G	A	0,999094	2021-02-21	United States
ORF1ab_2777_I	ORF1ab	2777	SRR14388255	8595	C	T	0,999007	2021-02-21	United States
ORF1ab_3352_F	ORF1ab	3352	SRR14388255	10319	C	T	1	2021-02-21	United States
ORF1ab_4129_I	ORF1ab	4129	SRR14388255	12651	C	T	0,999327	2021-02-21	United States
ORF1ab_314_L	ORF1ab	314	SRR14388255	14408	C	T	1	2021-02-21	United States
ORF1ab_659_I	ORF1ab	659	SRR14388255	15444	G	T	1	2021-02-21	United States
ORF1ab_1653_D	ORF1ab	1653	SRR14388255	18424	A	G	0,998968	2021-02-21	United States
ORF1ab_2613_C	ORF1ab	2613	SRR14388255	21304	C	T	1	2021-02-21	United States
ORF1ab_2665_S	ORF1ab	2665	SRR14388255	21461	A	G	0,505913	2021-02-21	United States
S_614_G	S	614	SRR14388255	23403	A	G	0,997503	2021-02-21	United States
S_677_H	S	677	SRR14388255	23593	G	T	0,998464	2021-02-21	United States
ORF3a_57_H	ORF3a	57	SRR14388255	25563	G	T	1	2021-02-21	United States
ORF3a_172_V	ORF3a	172	SRR14388255	25907	G	T	1	2021-02-21	United States
ORF8_24_L	ORF8	24	SRR14388255	27964	C	T	1	2021-02-21	United States
N_67_S	N	67	SRR14388255	28472	C	T	1	2021-02-21	United States
N_199_L	N	199	SRR14388255	28869	C	T	1	2021-02-21	United States
N_377_Y	N	377	SRR14388255	29402	G	T	0,999423	2021-02-21	United States
ORF1ab_265_I	ORF1ab	265	SRR14388256	1059	C	T	1	2021-02-21	United States
ORF1ab_4205_V	ORF1ab	4205	SRR14388256	12878	A	G	1	2021-02-21	United States
ORF1ab_1183_Y	ORF1ab	1183	SRR14388256	17014	G	T	1	2021-02-21	United States
ORF1ab_2406_A	ORF1ab	2406	SRR14388256	20684	T	C	0,998195	2021-02-21	United States
S_13_I	S	13	SRR14388256	21600	G	T	0,997462	2021-02-21	United States
S_152_C	S	152	SRR14388256	22018	G	T	0,998966	2021-02-21	United States
S_452_R	S	452	SRR14388256	22917	T	G	1	2021-02-21	United States
S_614_G	S	614	SRR14388256	23403	A	G	1	2021-02-21	United States
ORF3a_57_H	ORF3a	57	SRR14388256	25563	G	T	1	2021-02-21	United States
ORF8_100_L	ORF8	100	SRR14388256	28191	G	T	1	2021-02-21	United States
N_205_I	N	205	SRR14388256	28887	C	T	0,998971	2021-02-21	United States
N_234_I	N	234	SRR14388256	28975	G	T	0,99789	2021-02-21	United States
ORF1ab_265_I	ORF1ab	265	SRR14388257	1059	C	T	0,999252	2021-02-17	United States
ORF1ab_959_S	ORF1ab	959	SRR14388257	3140	C	T	1	2021-02-17	United States
ORF1ab_2144_NA	ORF1ab	2144	SRR14388257	6696	C	+T	0,0741184	2021-02-17	United States
ORF1ab_2606_I	ORF1ab	2606	SRR14388257	8083	G	A	0,999238	2021-02-17	United States
ORF1ab_3352_F	ORF1ab	3352	SRR14388257	10319	C	T	1	2021-02-17	United States
ORF1ab_314_L	ORF1ab	314	SRR14388257	14408	C	T	1	2021-02-17	United States
ORF1ab_1653_D	ORF1ab	1653	SRR14388257	18424	A	G	1	2021-02-17	United States
ORF1ab_2613_C	ORF1ab	2613	SRR14388257	21304	C	T	0,999049	2021-02-17	United States
S_614_G	S	614	SRR14388257	23403	A	G	0,999351	2021-02-17	United States
ORF3a_57_H	ORF3a	57	SRR14388257	25563	G	T	0,998483	2021-02-17	United States
ORF3a_172_V	ORF3a	172	SRR14388257	25907	G	T	1	2021-02-17	United States
ORF8_24_L	ORF8	24	SRR14388257	27964	C	T	1	2021-02-17	United States
N_67_S	N	67	SRR14388257	28472	C	T	1	2021-02-17	United States
N_199_L	N	199	SRR14388257	28869	C	T	0,999453	2021-02-17	United States
N_377_Y	N	377	SRR14388257	29402	G	T	0,99901	2021-02-17	United States
ORF1ab_1001_I	ORF1ab	1001	SRR14388258	3267	C	T	1	2021-02-21	United States
ORF1ab_1708_D	ORF1ab	1708	SRR14388258	5388	C	A	0,994444	2021-02-21	United States
ORF1ab_1960_NA	ORF1ab	1960	SRR14388258	6144	T	-C	0,0581897	2021-02-21	United States
ORF1ab_2224_F	ORF1ab	2224	SRR14388258	6936	C	T	1	2021-02-21	United States
ORF1ab_2230_T	ORF1ab	2230	SRR14388258	6954	T	C	0,998992	2021-02-21	United States
ORF1ab_3674_NA	ORF1ab	3674	SRR14388258	11287	G	-TCTGGTTTT	0,997579	2021-02-21	United States
ORF1ab_3966_R	ORF1ab	3966	SRR14388258	12162	A	G	0,998851	2021-02-21	United States
ORF1ab_314_L	ORF1ab	314	SRR14388258	14408	C	T	1	2021-02-21	United States
ORF1ab_1138_A	ORF1ab	1138	SRR14388258	16879	A	G	1	2021-02-21	United States
ORF1ab_1383_R	ORF1ab	1383	SRR14388258	17615	A	G	0,999194	2021-02-21	United States
ORF1ab_2557_R	ORF1ab	2557	SRR14388258	21137	A	G	1	2021-02-21	United States
S_68_NA	S	68	SRR14388258	21764	A	-TACATG	0,99922	2021-02-21	United States
S_143_NA	S	143	SRR14388258	21990	T	-TTA	0,985385	2021-02-21	United States
S_501_Y	S	501	SRR14388258	23063	A	T	1	2021-02-21	United States
S_570_D	S	570	SRR14388258	23271	C	A	0,999516	2021-02-21	United States
S_614_G	S	614	SRR14388258	23403	A	G	0,999526	2021-02-21	United States
S_681_H	S	681	SRR14388258	23604	C	A	1	2021-02-21	United States
S_716_I	S	716	SRR14388258	23709	C	T	1	2021-02-21	United States
S_982_A	S	982	SRR14388258	24506	T	G	0,999309	2021-02-21	United States
S_1118_H	S	1118	SRR14388258	24914	G	C	1	2021-02-21	United States
S_1191_N	S	1191	SRR14388258	25135	G	T	0,998381	2021-02-21	United States
ORF8_27_*	ORF8	27	SRR14388258	27972	C	T	1	2021-02-21	United States
ORF8_52_I	ORF8	52	SRR14388258	28048	G	T	1	2021-02-21	United States
ORF8_73_C	ORF8	73	SRR14388258	28111	A	G	0,999626	2021-02-21	United States
N_3_H	N	3	SRR14388258	28280	G	C	0,999454	2021-02-21	United States
N_3_V	N	3	SRR14388258	28281	A	T	0,999454	2021-02-21	United States
N_3_E	N	3	SRR14388258	28282	T	A	0,998908	2021-02-21	United States
N_203_K	N	203	SRR14388258	28881	G	A	0,999572	2021-02-21	United States
N_204_R	N	204	SRR14388258	28883	G	C	0,999573	2021-02-21	United States
N_235_F	N	235	SRR14388258	28977	C	T	0,999572	2021-02-21	United States
ORF1ab_941_L	ORF1ab	941	SRR14388259	3086	T	C	1	2021-02-21	United States
ORF1ab_959_S	ORF1ab	959	SRR14388259	3140	C	T	1	2021-02-21	United States
ORF1ab_3255_I	ORF1ab	3255	SRR14388259	10029	C	T	1	2021-02-21	United States
ORF1ab_3618_V	ORF1ab	3618	SRR14388259	11117	A	G	0,999463	2021-02-21	United States
ORF1ab_4175_I	ORF1ab	4175	SRR14388259	12789	C	T	1	2021-02-21	United States
ORF1ab_314_L	ORF1ab	314	SRR14388259	14408	C	T	0,99631	2021-02-21	United States
S_478_K	S	478	SRR14388259	22995	C	A	0,999613	2021-02-21	United States
S_614_G	S	614	SRR14388259	23403	A	G	1	2021-02-21	United States
S_681_H	S	681	SRR14388259	23604	C	A	0,998663	2021-02-21	United States
S_732_A	S	732	SRR14388259	23756	A	G	1	2021-02-21	United States
N_202_C	N	202	SRR14388259	28877	A	T	0,998279	2021-02-21	United States
N_202_T	N	202	SRR14388259	28878	G	C	0,998969	2021-02-21	United States
N_203_K	N	203	SRR14388259	28881	G	A	0,998968	2021-02-21	United States
N_204_R	N	204	SRR14388259	28883	G	C	0,998285	2021-02-21	United States
N_343_Y	N	343	SRR14388259	29300	G	T	0,997766	2021-02-21	United States
ORF1ab_1001_I	ORF1ab	1001	SRR14388261	3267	C	T	1	2021-02-17	United States
ORF1ab_1708_D	ORF1ab	1708	SRR14388261	5388	C	A	1	2021-02-17	United States
ORF1ab_2144_NA	ORF1ab	2144	SRR14388261	6696	C	+T	0,112299	2021-02-17	United States
ORF1ab_2230_T	ORF1ab	2230	SRR14388261	6954	T	C	1	2021-02-17	United States
ORF1ab_3674_NA	ORF1ab	3674	SRR14388261	11287	G	-TCTGGTTTT	0,993289	2021-02-17	United States
ORF1ab_314_L	ORF1ab	314	SRR14388261	14408	C	T	1	2021-02-17	United States
S_3_NA	S	3	SRR14388261	21569	G	+T	0,0910781	2021-02-17	United States
S_5_F	S	5	SRR14388261	21575	C	T	1	2021-02-17	United States
S_68_NA	S	68	SRR14388261	21764	A	-TACATG	0,996988	2021-02-17	United States
S_143_NA	S	143	SRR14388261	21990	T	-TTA	1	2021-02-17	United States
S_501_Y	S	501	SRR14388261	23063	A	T	1	2021-02-17	United States
S_570_D	S	570	SRR14388261	23271	C	A	1	2021-02-17	United States
S_614_G	S	614	SRR14388261	23403	A	G	0,998205	2021-02-17	United States
S_681_H	S	681	SRR14388261	23604	C	A	1	2021-02-17	United States
S_716_I	S	716	SRR14388261	23709	C	T	1	2021-02-17	United States
S_982_A	S	982	SRR14388261	24506	T	G	1	2021-02-17	United States
S_1118_H	S	1118	SRR14388261	24914	G	C	1	2021-02-17	United States
ORF3a_151_I	ORF3a	151	SRR14388261	25844	C	T	0,99802	2021-02-17	United States
ORF7a_62_*	ORF7a	62	SRR14388261	27577	C	T	1	2021-02-17	United States
ORF7a_97_NA	ORF7a	97	SRR14388261	27682	T	-ACTCTCCAATTTTTCTTATTGTTGCGGCAATAGTGTTTATAACACTTTGCTTCACACTCAAAAGAAAG	0,510746	2021-02-17	United States
ORF8_27_*	ORF8	27	SRR14388261	27972	C	T	1	2021-02-17	United States
ORF8_52_I	ORF8	52	SRR14388261	28048	G	T	1	2021-02-17	United States
ORF8_73_C	ORF8	73	SRR14388261	28111	A	G	0,996956	2021-02-17	United States
N_3_H	N	3	SRR14388261	28280	G	C	1	2021-02-17	United States
N_3_V	N	3	SRR14388261	28281	A	T	1	2021-02-17	United States
N_3_E	N	3	SRR14388261	28282	T	A	1	2021-02-17	United States
N_203_K	N	203	SRR14388261	28881	G	A	1	2021-02-17	United States
N_204_R	N	204	SRR14388261	28883	G	C	1	2021-02-17	United States
N_235_F	N	235	SRR14388261	28977	C	T	1	2021-02-17	United States
ORF1ab_438_A	ORF1ab	438	SRR14388262	1578	T	C	1	2021-02-23	United States
ORF1ab_1010_S	ORF1ab	1010	SRR14388262	3293	C	T	1	2021-02-23	United States
ORF1ab_2118_D	ORF1ab	2118	SRR14388262	6618	G	A	1	2021-02-23	United States
ORF1ab_2523_T	ORF1ab	2523	SRR14388262	7833	A	C	0,997512	2021-02-23	United States
ORF1ab_314_L	ORF1ab	314	SRR14388262	14408	C	T	1	2021-02-23	United States
S_614_G	S	614	SRR14388262	23403	A	G	1	2021-02-23	United States
S_681_H	S	681	SRR14388262	23604	C	A	0,998353	2021-02-23	United States
N_194_L	N	194	SRR14388262	28854	C	T	0,999084	2021-02-23	United States
ORF1ab_265_I	ORF1ab	265	SRR14388263	1059	C	T	1	2021-02-18	United States
ORF1ab_3201_P	ORF1ab	3201	SRR14388263	9867	T	C	1	2021-02-18	United States
ORF1ab_3674_NA	ORF1ab	3674	SRR14388263	11287	G	-TCTGGTTTT	0,995617	2021-02-18	United States
ORF1ab_314_L	ORF1ab	314	SRR14388263	14408	C	T	1	2021-02-18	United States
ORF1ab_1011_H	ORF1ab	1011	SRR14388263	16500	A	C	1	2021-02-18	United States
S_3_NA	S	3	SRR14388263	21569	G	+T	0,0664464	2021-02-18	United States
S_5_F	S	5	SRR14388263	21575	C	T	1	2021-02-18	United States
S_95_I	S	95	SRR14388263	21846	C	T	1	2021-02-18	United States
S_253_G	S	253	SRR14388263	22320	A	G	0,99978	2021-02-18	United States
S_484_K	S	484	SRR14388263	23012	G	A	1	2021-02-18	United States
S_614_G	S	614	SRR14388263	23403	A	G	1	2021-02-18	United States
S_701_V	S	701	SRR14388263	23664	C	T	1	2021-02-18	United States
ORF3a_42_L	ORF3a	42	SRR14388263	25517	C	T	0,997354	2021-02-18	United States
ORF3a_57_H	ORF3a	57	SRR14388263	25563	G	T	1	2021-02-18	United States
ORF8_11_I	ORF8	11	SRR14388263	27925	C	T	1	2021-02-18	United States
ORF8_106_*	ORF8	106	SRR14388263	28209	G	T	1	2021-02-18	United States
N_199_L	N	199	SRR14388263	28869	C	T	0,998971	2021-02-18	United States
N_234_I	N	234	SRR14388263	28975	G	A	0,999477	2021-02-18	United States
ORF1ab_438_A	ORF1ab	438	SRR14388265	1578	T	C	0,997724	2021-02-17	United States
ORF1ab_708_I	ORF1ab	708	SRR14388265	2388	C	T	1	2021-02-17	United States
ORF1ab_2118_D	ORF1ab	2118	SRR14388265	6618	G	A	1	2021-02-17	United States
ORF1ab_2144_NA	ORF1ab	2144	SRR14388265	6696	C	+T	0,0590909	2021-02-17	United States
ORF1ab_2523_T	ORF1ab	2523	SRR14388265	7833	A	C	1	2021-02-17	United States
ORF1ab_314_L	ORF1ab	314	SRR14388265	14408	C	T	1	2021-02-17	United States
S_614_G	S	614	SRR14388265	23403	A	G	1	2021-02-17	United States
S_681_H	S	681	SRR14388265	23604	C	A	1	2021-02-17	United States
ORF7a_14_I	ORF7a	14	SRR14388265	27434	C	T	0,999298	2021-02-17	United States
N_117_L	N	117	SRR14388265	28623	C	T	1	2021-02-17	United States
N_194_L	N	194	SRR14388265	28854	C	T	0,998989	2021-02-17	United States
ORF1ab_265_I	ORF1ab	265	SRR14388266	1059	C	T	1	2021-02-20	United States
ORF1ab_2667_C	ORF1ab	2667	SRR14388266	8264	G	T	0,999304	2021-02-20	United States
ORF1ab_3352_F	ORF1ab	3352	SRR14388266	10319	C	T	0,998802	2021-02-20	United States
ORF1ab_314_L	ORF1ab	314	SRR14388266	14408	C	T	1	2021-02-20	United States
ORF1ab_1596_I	ORF1ab	1596	SRR14388266	18255	G	T	0,998264	2021-02-20	United States
ORF1ab_1653_D	ORF1ab	1653	SRR14388266	18424	A	G	1	2021-02-20	United States
ORF1ab_2497_I	ORF1ab	2497	SRR14388266	20956	C	A	1	2021-02-20	United States
ORF1ab_2613_C	ORF1ab	2613	SRR14388266	21304	C	T	1	2021-02-20	United States
S_614_G	S	614	SRR14388266	23403	A	G	0,998734	2021-02-20	United States
ORF3a_57_H	ORF3a	57	SRR14388266	25563	G	T	1	2021-02-20	United States
ORF3a_172_V	ORF3a	172	SRR14388266	25907	G	T	1	2021-02-20	United States
ORF3a_223_I	ORF3a	223	SRR14388266	26060	C	T	0,999434	2021-02-20	United States
ORF7a_105_V	ORF7a	105	SRR14388266	27707	C	T	1	2021-02-20	United States
ORF8_20_R	ORF8	20	SRR14388266	27951	T	C	1	2021-02-20	United States
ORF8_24_L	ORF8	24	SRR14388266	27964	C	T	1	2021-02-20	United States
N_67_S	N	67	SRR14388266	28472	C	T	1	2021-02-20	United States
N_199_L	N	199	SRR14388266	28869	C	T	1	2021-02-20	United States
ORF1ab_265_I	ORF1ab	265	SRR14388267	1059	C	T	1	2021-02-21	United States
ORF1ab_941_L	ORF1ab	941	SRR14388267	3086	T	C	1	2021-02-21	United States
ORF1ab_1640_S	ORF1ab	1640	SRR14388267	5183	C	T	1	2021-02-21	United States
ORF1ab_2144_NA	ORF1ab	2144	SRR14388267	6696	C	+T	0,0769231	2021-02-21	United States
ORF1ab_2365_I	ORF1ab	2365	SRR14388267	7360	G	T	1	2021-02-21	United States
ORF1ab_2909_V	ORF1ab	2909	SRR14388267	8991	C	T	1	2021-02-21	United States
ORF1ab_3352_F	ORF1ab	3352	SRR14388267	10319	C	T	0,998192	2021-02-21	United States
ORF1ab_3729_R	ORF1ab	3729	SRR14388267	11451	A	G	1	2021-02-21	United States
ORF1ab_314_L	ORF1ab	314	SRR14388267	14408	C	T	1	2021-02-21	United States
ORF1ab_1653_D	ORF1ab	1653	SRR14388267	18424	A	G	1	2021-02-21	United States
ORF1ab_2613_C	ORF1ab	2613	SRR14388267	21304	C	T	1	2021-02-21	United States
S_3_NA	S	3	SRR14388267	21569	G	+T	0,0735632	2021-02-21	United States
S_5_F	S	5	SRR14388267	21575	C	T	1	2021-02-21	United States
S_614_G	S	614	SRR14388267	23403	A	G	1	2021-02-21	United States
S_677_P	S	677	SRR14388267	23592	A	C	0,9967	2021-02-21	United States
ORF3a_57_H	ORF3a	57	SRR14388267	25563	G	T	1	2021-02-21	United States
ORF3a_172_V	ORF3a	172	SRR14388267	25907	G	T	1	2021-02-21	United States
ORF8_24_L	ORF8	24	SRR14388267	27964	C	T	1	2021-02-21	United States
N_67_S	N	67	SRR14388267	28472	C	T	1	2021-02-21	United States
N_199_L	N	199	SRR14388267	28869	C	T	0,999717	2021-02-21	United States
ORF1ab_869_S	ORF1ab	869	SRR14388269	2871	A	G	1	2021-02-21	United States
ORF1ab_911_F	ORF1ab	911	SRR14388269	2997	C	T	0,991111	2021-02-21	United States
ORF1ab_1175_F	ORF1ab	1175	SRR14388269	3790	A	T	0,999246	2021-02-21	United States
ORF1ab_2048_A	ORF1ab	2048	SRR14388269	6407	T	G	1	2021-02-21	United States
ORF1ab_2144_NA	ORF1ab	2144	SRR14388269	6696	C	+T	0,0745342	2021-02-21	United States
ORF1ab_3718_F	ORF1ab	3718	SRR14388269	11417	G	T	0,99679	2021-02-21	United States
ORF1ab_314_L	ORF1ab	314	SRR14388269	14408	C	T	1	2021-02-21	United States
S_614_G	S	614	SRR14388269	23403	A	G	1	2021-02-21	United States
S_1167_A	S	1167	SRR14388269	25062	G	C	0,997506	2021-02-21	United States
ORF3a_174_D	ORF3a	174	SRR14388269	25913	G	A	0,998492	2021-02-21	United States
N_2_Y	N	2	SRR14388269	28278	C	A	0,999167	2021-02-21	United States
N_203_K	N	203	SRR14388269	28881	G	A	0,998202	2021-02-21	United States
N_204_R	N	204	SRR14388269	28883	G	C	0,998717	2021-02-21	United States
N_366_I	N	366	SRR14388269	29370	C	T	0,998188	2021-02-21	United States
ORF1ab_265_I	ORF1ab	265	SRR14388270	1059	C	T	1	2021-02-18	United States
ORF1ab_2144_NA	ORF1ab	2144	SRR14388270	6696	C	+T	0,0700389	2021-02-18	United States
ORF1ab_3201_P	ORF1ab	3201	SRR14388270	9867	T	C	1	2021-02-18	United States
ORF1ab_3674_NA	ORF1ab	3674	SRR14388270	11287	G	-TCTGGTTTT	0,994172	2021-02-18	United States
ORF1ab_137_F	ORF1ab	137	SRR14388270	13876	C	T	0,996868	2021-02-18	United States
ORF1ab_314_L	ORF1ab	314	SRR14388270	14408	C	T	1	2021-02-18	United States
ORF1ab_418_NA	ORF1ab	418	SRR14388270	14720	G	+T	0,0897344	2021-02-18	United States
ORF1ab_1011_H	ORF1ab	1011	SRR14388270	16500	A	C	1	2021-02-18	United States
ORF1ab_1087_Y	ORF1ab	1087	SRR14388270	16726	C	T	1	2021-02-18	United States
S_3_NA	S	3	SRR14388270	21569	G	+T	0,064438	2021-02-18	United States
S_5_F	S	5	SRR14388270	21575	C	T	0,998989	2021-02-18	United States
S_95_I	S	95	SRR14388270	21846	C	T	1	2021-02-18	United States
S_253_G	S	253	SRR14388270	22320	A	G	0,998271	2021-02-18	United States
S_273_S	S	273	SRR14388270	22381	G	T	0,998409	2021-02-18	United States
S_484_K	S	484	SRR14388270	23012	G	A	0,999244	2021-02-18	United States
S_614_G	S	614	SRR14388270	23403	A	G	1	2021-02-18	United States
S_701_V	S	701	SRR14388270	23664	C	T	1	2021-02-18	United States
S_1229_T	S	1229	SRR14388270	25248	T	C	0,997333	2021-02-18	United States
ORF3a_42_L	ORF3a	42	SRR14388270	25517	C	T	1	2021-02-18	United States
ORF3a_57_H	ORF3a	57	SRR14388270	25563	G	T	1	2021-02-18	United States
ORF8_11_I	ORF8	11	SRR14388270	27925	C	T	1	2021-02-18	United States
N_199_L	N	199	SRR14388270	28869	C	T	0,998079	2021-02-18	United States
N_234_I	N	234	SRR14388270	28975	G	A	0,99903	2021-02-18	United States
ORF10_10_L	ORF10	10	SRR14388270	29586	C	T	0,998588	2021-02-18	United States
ORF1ab_1001_I	ORF1ab	1001	SRR14388271	3267	C	T	0,9988	2021-02-17	United States
ORF1ab_1708_D	ORF1ab	1708	SRR14388271	5388	C	A	0,998457	2021-02-17	United States
ORF1ab_2230_T	ORF1ab	2230	SRR14388271	6954	T	C	1	2021-02-17	United States
ORF1ab_2259_I	ORF1ab	2259	SRR14388271	7042	G	T	0,999447	2021-02-17	United States
ORF1ab_3674_NA	ORF1ab	3674	SRR14388271	11287	G	-TCTGGTTTT	0,992395	2021-02-17	United States
ORF1ab_218_L	ORF1ab	218	SRR14388271	14120	C	T	0,999385	2021-02-17	United States
ORF1ab_314_L	ORF1ab	314	SRR14388271	14408	C	T	1	2021-02-17	United States
ORF1ab_1432_V	ORF1ab	1432	SRR14388271	17762	C	T	0,998844	2021-02-17	United States
S_68_NA	S	68	SRR14388271	21764	A	-TACATG	0,99705	2021-02-17	United States
S_143_NA	S	143	SRR14388271	21990	T	-TTA	0,992126	2021-02-17	United States
S_501_Y	S	501	SRR14388271	23063	A	T	0,999049	2021-02-17	United States
S_570_D	S	570	SRR14388271	23271	C	A	0,997478	2021-02-17	United States
S_614_G	S	614	SRR14388271	23403	A	G	0,998772	2021-02-17	United States
S_681_H	S	681	SRR14388271	23604	C	A	0,998035	2021-02-17	United States
S_716_I	S	716	SRR14388271	23709	C	T	1	2021-02-17	United States
S_982_A	S	982	SRR14388271	24506	T	G	0,999129	2021-02-17	United States
S_1118_H	S	1118	SRR14388271	24914	G	C	0,998726	2021-02-17	United States
ORF8_27_*	ORF8	27	SRR14388271	27972	C	T	1	2021-02-17	United States
ORF8_52_I	ORF8	52	SRR14388271	28048	G	T	1	2021-02-17	United States
ORF8_68_*	ORF8	68	SRR14388271	28095	A	T	1	2021-02-17	United States
ORF8_73_C	ORF8	73	SRR14388271	28111	A	G	0,999369	2021-02-17	United States
N_3_H	N	3	SRR14388271	28280	G	C	1	2021-02-17	United States
N_3_V	N	3	SRR14388271	28281	A	T	1	2021-02-17	United States
N_3_E	N	3	SRR14388271	28282	T	A	1	2021-02-17	United States
N_203_K	N	203	SRR14388271	28881	G	A	0,99446	2021-02-17	United States
N_204_R	N	204	SRR14388271	28883	G	C	0,994444	2021-02-17	United States
N_235_F	N	235	SRR14388271	28977	C	T	0,994382	2021-02-17	United States
ORF1ab_2007_I	ORF1ab	2007	SRR14388272	6285	C	T	0,999134	2021-02-20	United States
ORF1ab_2144_NA	ORF1ab	2144	SRR14388272	6696	C	+T	0,0693069	2021-02-20	United States
ORF1ab_3674_NA	ORF1ab	3674	SRR14388272	11287	G	-TCTGGTTTT	0,994536	2021-02-20	United States
ORF1ab_314_S	ORF1ab	314	SRR14388272	14407	C	T	1	2021-02-20	United States
ORF1ab_314_L	ORF1ab	314	SRR14388272	14408	C	T	1	2021-02-20	United States
ORF1ab_833_NA	ORF1ab	833	SRR14388272	15965	G	+T	0,0538434	2021-02-20	United States
S_52_R	S	52	SRR14388272	21717	A	G	0,998853	2021-02-20	United States
S_68_NA	S	68	SRR14388272	21764	A	-TACATG	0,996622	2021-02-20	United States
S_143_NA	S	143	SRR14388272	21990	T	-TTA	0,987585	2021-02-20	United States
S_484_K	S	484	SRR14388272	23012	G	A	0,999387	2021-02-20	United States
S_614_G	S	614	SRR14388272	23403	A	G	1	2021-02-20	United States
S_677_H	S	677	SRR14388272	23593	G	C	0,996785	2021-02-20	United States
S_888_L	S	888	SRR14388272	24224	T	C	0,996441	2021-02-20	United States
E_21_F	E	21	SRR14388272	26305	C	T	0,995851	2021-02-20	United States
M_82_T	M	82	SRR14388272	26767	T	C	1	2021-02-20	United States
ORF6_1_NA	ORF6	1	SRR14388272	27204	G	-TTT	1	2021-02-20	United States
ORF7a_39_R	ORF7a	39	SRR14388272	27509	C	G	1	2021-02-20	United States
ORF7a_50_V	ORF7a	50	SRR14388272	27542	C	T	0,9975	2021-02-20	United States
ORF8_45_C	ORF8	45	SRR14388272	28028	G	T	0,995316	2021-02-20	United States
N_2_NA	N	2	SRR14388272	28277	T	-CTG	0,998483	2021-02-20	United States
N_12_G	N	12	SRR14388272	28308	C	G	0,999118	2021-02-20	United States
N_205_I	N	205	SRR14388272	28887	C	T	0,997226	2021-02-20	United States
ORF1ab_265_I	ORF1ab	265	SRR14388273	1059	C	T	1	2021-02-18	United States
ORF1ab_1158_L	ORF1ab	1158	SRR14388273	3738	C	T	0,99604	2021-02-18	United States
ORF1ab_2606_I	ORF1ab	2606	SRR14388273	8083	G	A	1	2021-02-18	United States
ORF1ab_3352_F	ORF1ab	3352	SRR14388273	10319	C	T	0,996296	2021-02-18	United States
ORF1ab_4094_T	ORF1ab	4094	SRR14388273	12545	G	A	1	2021-02-18	United States
ORF1ab_314_L	ORF1ab	314	SRR14388273	14408	C	T	1	2021-02-18	United States
ORF1ab_418_NA	ORF1ab	418	SRR14388273	14720	G	+T	0,0827068	2021-02-18	United States
ORF1ab_658_I	ORF1ab	658	SRR14388273	15439	G	A	1	2021-02-18	United States
ORF1ab_1653_D	ORF1ab	1653	SRR14388273	18424	A	G	1	2021-02-18	United States
ORF1ab_2172_NA	ORF1ab	2172	SRR14388273	19983	C	+T	0,0699588	2021-02-18	United States
ORF1ab_2613_C	ORF1ab	2613	SRR14388273	21304	C	T	1	2021-02-18	United States
S_614_G	S	614	SRR14388273	23403	A	G	0,997354	2021-02-18	United States
ORF3a_57_H	ORF3a	57	SRR14388273	25563	G	T	1	2021-02-18	United States
ORF3a_172_V	ORF3a	172	SRR14388273	25907	G	T	1	2021-02-18	United States
ORF8_24_L	ORF8	24	SRR14388273	27964	C	T	1	2021-02-18	United States
N_67_S	N	67	SRR14388273	28472	C	T	1	2021-02-18	United States
N_199_L	N	199	SRR14388273	28869	C	T	1	2021-02-18	United States
N_392_L	N	392	SRR14388273	29447	G	T	1	2021-02-18	United States
ORF1ab_265_I	ORF1ab	265	SRR14388274	1059	C	T	1	2021-02-20	United States
ORF1ab_1130_F	ORF1ab	1130	SRR14388274	3653	C	T	0,999444	2021-02-20	United States
ORF1ab_2174_I	ORF1ab	2174	SRR14388274	6786	C	T	1	2021-02-20	United States
ORF1ab_4090_I	ORF1ab	4090	SRR14388274	12534	C	T	1	2021-02-20	United States
ORF1ab_4205_V	ORF1ab	4205	SRR14388274	12878	A	G	1	2021-02-20	United States
ORF1ab_314_L	ORF1ab	314	SRR14388274	14408	C	T	0,998379	2021-02-20	United States
ORF1ab_1183_Y	ORF1ab	1183	SRR14388274	17014	G	T	1	2021-02-20	United States
S_13_I	S	13	SRR14388274	21600	G	T	1	2021-02-20	United States
S_152_C	S	152	SRR14388274	22018	G	T	1	2021-02-20	United States
S_452_R	S	452	SRR14388274	22917	T	G	1	2021-02-20	United States
S_614_G	S	614	SRR14388274	23403	A	G	1	2021-02-20	United States
ORF3a_57_H	ORF3a	57	SRR14388274	25563	G	T	1	2021-02-20	United States
ORF8_100_L	ORF8	100	SRR14388274	28191	G	T	1	2021-02-20	United States
N_205_I	N	205	SRR14388274	28887	C	T	0,999467	2021-02-20	United States
N_234_I	N	234	SRR14388274	28975	G	T	0,998378	2021-02-20	United States
ORF1ab_213_R	ORF1ab	213	SRR14388276	902	T	C	1	2021-02-20	United States
ORF1ab_1049_V	ORF1ab	1049	SRR14388276	3411	C	T	0,998718	2021-02-20	United States
ORF1ab_1202_N	ORF1ab	1202	SRR14388276	3871	G	T	1	2021-02-20	United States
ORF1ab_1592_R	ORF1ab	1592	SRR14388276	5040	A	G	0,998601	2021-02-20	United States
ORF1ab_2144_NA	ORF1ab	2144	SRR14388276	6696	C	+T	0,06399	2021-02-20	United States
ORF1ab_3993_C	ORF1ab	3993	SRR14388276	12242	C	T	0,712313	2021-02-20	United States
ORF1ab_4085_G	ORF1ab	4085	SRR14388276	12519	A	G	0,99927	2021-02-20	United States
ORF1ab_314_L	ORF1ab	314	SRR14388276	14408	C	T	1	2021-02-20	United States
S_216_F	S	216	SRR14388276	22208	C	T	1	2021-02-20	United States
S_614_G	S	614	SRR14388276	23403	A	G	1	2021-02-20	United States
S_677_H	S	677	SRR14388276	23593	G	C	1	2021-02-20	United States
S_732_S	S	732	SRR14388276	23756	A	T	1	2021-02-20	United States
N_203_K	N	203	SRR14388276	28881	G	A	1	2021-02-20	United States
N_204_R	N	204	SRR14388276	28883	G	C	1	2021-02-20	United States
N_327_L	N	327	SRR14388276	29253	C	T	0,998073	2021-02-20	United States
ORF1ab_33_N	ORF1ab	33	SRR14388277	362	G	A	0,999483	2021-02-22	United States
ORF1ab_265_I	ORF1ab	265	SRR14388277	1059	C	T	1	2021-02-22	United States
ORF1ab_1840_I	ORF1ab	1840	SRR14388277	5784	C	T	0,998855	2021-02-22	United States
ORF1ab_4205_V	ORF1ab	4205	SRR14388277	12878	A	G	1	2021-02-22	United States
ORF1ab_314_L	ORF1ab	314	SRR14388277	14408	C	T	1	2021-02-22	United States
ORF1ab_1183_Y	ORF1ab	1183	SRR14388277	17014	G	T	1	2021-02-22	United States
S_13_I	S	13	SRR14388277	21600	G	T	1	2021-02-22	United States
S_152_C	S	152	SRR14388277	22018	G	T	0,998311	2021-02-22	United States
S_452_R	S	452	SRR14388277	22917	T	G	0,997693	2021-02-22	United States
S_614_G	S	614	SRR14388277	23403	A	G	1	2021-02-22	United States
ORF3a_57_H	ORF3a	57	SRR14388277	25563	G	T	0,998316	2021-02-22	United States
ORF8_100_L	ORF8	100	SRR14388277	28191	G	T	1	2021-02-22	United States
N_205_I	N	205	SRR14388277	28887	C	T	0,999564	2021-02-22	United States
N_234_I	N	234	SRR14388277	28975	G	T	0,998215	2021-02-22	United States
ORF1ab_1001_I	ORF1ab	1001	SRR14388278	3267	C	T	1	2021-02-22	United States
ORF1ab_1296_S	ORF1ab	1296	SRR14388278	4152	T	C	0,998397	2021-02-22	United States
ORF1ab_1708_D	ORF1ab	1708	SRR14388278	5388	C	A	1	2021-02-22	United States
ORF1ab_2230_T	ORF1ab	2230	SRR14388278	6954	T	C	1	2021-02-22	United States
ORF1ab_3674_NA	ORF1ab	3674	SRR14388278	11287	G	-TCTGGTTTT	0,99573	2021-02-22	United States
ORF1ab_3966_R	ORF1ab	3966	SRR14388278	12162	A	G	0,999641	2021-02-22	United States
ORF1ab_4398_L	ORF1ab	4398	SRR14388278	13458	C	T	0,0802568	2021-02-22	United States
ORF1ab_314_L	ORF1ab	314	SRR14388278	14408	C	T	0,998092	2021-02-22	United States
ORF1ab_1383_R	ORF1ab	1383	SRR14388278	17615	A	G	1	2021-02-22	United States
ORF1ab_2557_R	ORF1ab	2557	SRR14388278	21137	A	G	0,998956	2021-02-22	United States
S_68_NA	S	68	SRR14388278	21764	A	-TACATG	0,998467	2021-02-22	United States
S_143_NA	S	143	SRR14388278	21990	T	-TTA	0,987461	2021-02-22	United States
S_501_Y	S	501	SRR14388278	23063	A	T	0,997665	2021-02-22	United States
S_570_D	S	570	SRR14388278	23271	C	A	0,999455	2021-02-22	United States
S_614_G	S	614	SRR14388278	23403	A	G	0,998404	2021-02-22	United States
S_681_H	S	681	SRR14388278	23604	C	A	1	2021-02-22	United States
S_716_I	S	716	SRR14388278	23709	C	T	1	2021-02-22	United States
S_982_A	S	982	SRR14388278	24506	T	G	0,999448	2021-02-22	United States
S_1118_H	S	1118	SRR14388278	24914	G	C	1	2021-02-22	United States
S_1191_N	S	1191	SRR14388278	25135	G	T	1	2021-02-22	United States
ORF3a_240_S	ORF3a	240	SRR14388278	26110	C	T	0,999582	2021-02-22	United States
ORF8_27_*	ORF8	27	SRR14388278	27972	C	T	1	2021-02-22	United States
ORF8_52_I	ORF8	52	SRR14388278	28048	G	T	1	2021-02-22	United States
ORF8_73_C	ORF8	73	SRR14388278	28111	A	G	0,999616	2021-02-22	United States
N_3_H	N	3	SRR14388278	28280	G	C	0,999624	2021-02-22	United States
N_3_V	N	3	SRR14388278	28281	A	T	1	2021-02-22	United States
N_3_E	N	3	SRR14388278	28282	T	A	1	2021-02-22	United States
N_203_K	N	203	SRR14388278	28881	G	A	0,999261	2021-02-22	United States
N_204_R	N	204	SRR14388278	28883	G	C	1	2021-02-22	United States
N_235_F	N	235	SRR14388278	28977	C	T	1	2021-02-22	United States
ORF1ab_265_I	ORF1ab	265	SRR14388279	1059	C	T	1	2021-02-22	United States
ORF1ab_1207_L	ORF1ab	1207	SRR14388279	3885	C	T	1	2021-02-22	United States
ORF1ab_3158_T	ORF1ab	3158	SRR14388279	9738	G	C	1	2021-02-22	United States
ORF1ab_3694_F	ORF1ab	3694	SRR14388279	11345	C	T	0,999348	2021-02-22	United States
ORF1ab_314_L	ORF1ab	314	SRR14388279	14408	C	T	0,998866	2021-02-22	United States
ORF1ab_976_L	ORF1ab	976	SRR14388279	16394	C	T	1	2021-02-22	United States
ORF1ab_1183_Y	ORF1ab	1183	SRR14388279	17014	G	T	1	2021-02-22	United States
S_13_I	S	13	SRR14388279	21600	G	T	1	2021-02-22	United States
S_152_C	S	152	SRR14388279	22018	G	T	1	2021-02-22	United States
S_452_R	S	452	SRR14388279	22917	T	G	1	2021-02-22	United States
S_614_G	S	614	SRR14388279	23403	A	G	1	2021-02-22	United States
ORF3a_57_H	ORF3a	57	SRR14388279	25563	G	T	0,999417	2021-02-22	United States
ORF7b_31_L	ORF7b	31	SRR14388279	27847	C	T	1	2021-02-22	United States
N_205_I	N	205	SRR14388279	28887	C	T	0,997994	2021-02-22	United States
ORF1ab_265_I	ORF1ab	265	SRR14388280	1059	C	T	1	2021-02-20	United States
ORF1ab_3352_F	ORF1ab	3352	SRR14388280	10319	C	T	1	2021-02-20	United States
ORF1ab_3729_R	ORF1ab	3729	SRR14388280	11451	A	G	0,999497	2021-02-20	United States
ORF1ab_314_L	ORF1ab	314	SRR14388280	14408	C	T	1	2021-02-20	United States
ORF1ab_1653_D	ORF1ab	1653	SRR14388280	18424	A	G	1	2021-02-20	United States
ORF1ab_2312_L	ORF1ab	2312	SRR14388280	20402	C	T	1	2021-02-20	United States
ORF1ab_2613_C	ORF1ab	2613	SRR14388280	21304	C	T	1	2021-02-20	United States
S_614_G	S	614	SRR14388280	23403	A	G	1	2021-02-20	United States
S_677_P	S	677	SRR14388280	23592	A	C	0,997159	2021-02-20	United States
ORF3a_57_H	ORF3a	57	SRR14388280	25563	G	T	1	2021-02-20	United States
ORF3a_151_I	ORF3a	151	SRR14388280	25844	C	T	1	2021-02-20	United States
ORF3a_172_V	ORF3a	172	SRR14388280	25907	G	T	1	2021-02-20	United States
ORF8_24_L	ORF8	24	SRR14388280	27964	C	T	1	2021-02-20	United States
N_67_S	N	67	SRR14388280	28472	C	T	0,994898	2021-02-20	United States
N_199_L	N	199	SRR14388280	28869	C	T	0,998343	2021-02-20	United States
ORF1ab_265_I	ORF1ab	265	SRR14388282	1059	C	T	1	2021-02-22	United States
ORF1ab_3352_F	ORF1ab	3352	SRR14388282	10319	C	T	1	2021-02-22	United States
ORF1ab_3729_R	ORF1ab	3729	SRR14388282	11451	A	G	0,996324	2021-02-22	United States
ORF1ab_314_L	ORF1ab	314	SRR14388282	14408	C	T	1	2021-02-22	United States
ORF1ab_1653_D	ORF1ab	1653	SRR14388282	18424	A	G	1	2021-02-22	United States
ORF1ab_2613_C	ORF1ab	2613	SRR14388282	21304	C	T	0,991453	2021-02-22	United States
S_177_I	S	177	SRR14388282	22093	G	C	0,991713	2021-02-22	United States
S_614_G	S	614	SRR14388282	23403	A	G	0,999194	2021-02-22	United States
S_677_P	S	677	SRR14388282	23592	A	C	1	2021-02-22	United States
ORF3a_57_H	ORF3a	57	SRR14388282	25563	G	T	1	2021-02-22	United States
ORF3a_172_V	ORF3a	172	SRR14388282	25907	G	T	1	2021-02-22	United States
E_56_L	E	56	SRR14388282	26410	T	C	1	2021-02-22	United States
ORF8_24_L	ORF8	24	SRR14388282	27964	C	T	1	2021-02-22	United States
N_67_S	N	67	SRR14388282	28472	C	T	1	2021-02-22	United States
N_199_L	N	199	SRR14388282	28869	C	T	0,99964	2021-02-22	United States
N_368_NA	N	368	SRR14388282	29376	C	+A	0,0551181	2021-02-22	United States
ORF1ab_2007_I	ORF1ab	2007	SRR14388283	6285	C	T	0,999378	2021-02-21	United States
ORF1ab_2144_NA	ORF1ab	2144	SRR14388283	6696	C	+T	0,0622776	2021-02-21	United States
ORF1ab_2800_I	ORF1ab	2800	SRR14388283	8664	C	T	0,999294	2021-02-21	United States
ORF1ab_3674_NA	ORF1ab	3674	SRR14388283	11287	G	-TCTGGTTTT	0,996082	2021-02-21	United States
ORF1ab_314_S	ORF1ab	314	SRR14388283	14407	C	T	0,998634	2021-02-21	United States
ORF1ab_314_L	ORF1ab	314	SRR14388283	14408	C	T	0,998634	2021-02-21	United States
S_52_R	S	52	SRR14388283	21717	A	G	1	2021-02-21	United States
S_68_NA	S	68	SRR14388283	21764	A	-TACATG	0,996637	2021-02-21	United States
S_143_NA	S	143	SRR14388283	21990	T	-TTA	0,993236	2021-02-21	United States
S_484_K	S	484	SRR14388283	23012	G	A	1	2021-02-21	United States
S_573_I	S	573	SRR14388283	23280	C	T	0,999225	2021-02-21	United States
S_614_G	S	614	SRR14388283	23403	A	G	1	2021-02-21	United States
S_677_H	S	677	SRR14388283	23593	G	C	1	2021-02-21	United States
S_888_L	S	888	SRR14388283	24224	T	C	0,995699	2021-02-21	United States
E_21_F	E	21	SRR14388283	26305	C	T	1	2021-02-21	United States
M_82_T	M	82	SRR14388283	26767	T	C	1	2021-02-21	United States
ORF6_1_NA	ORF6	1	SRR14388283	27204	G	-TTT	0,999203	2021-02-21	United States
N_2_NA	N	2	SRR14388283	28277	T	-CTG	0,999018	2021-02-21	United States
N_12_G	N	12	SRR14388283	28308	C	G	0,999206	2021-02-21	United States
N_205_I	N	205	SRR14388283	28887	C	T	0,999231	2021-02-21	United States
ORF1ab_540_V	ORF1ab	540	SRR14388284	1884	C	T	0,197094	2021-02-22	United States
ORF1ab_2126_S	ORF1ab	2126	SRR14388284	6641	G	A	1	2021-02-22	United States
ORF1ab_2944_S	ORF1ab	2944	SRR14388284	9095	G	T	1	2021-02-22	United States
ORF1ab_3776_F	ORF1ab	3776	SRR14388284	11591	C	T	1	2021-02-22	United States
ORF1ab_4141_T	ORF1ab	4141	SRR14388284	12687	A	C	1	2021-02-22	United States
ORF1ab_314_L	ORF1ab	314	SRR14388284	14408	C	T	1	2021-02-22	United States
S_95_N	S	95	SRR14388284	21846	C	A	1	2021-02-22	United States
S_614_G	S	614	SRR14388284	23403	A	G	0,998696	2021-02-22	United States
ORF3a_174_D	ORF3a	174	SRR14388284	25913	G	A	1	2021-02-22	United States
E_68_F	E	68	SRR14388284	26447	C	T	1	2021-02-22	United States
N_308_S	N	308	SRR14388284	29195	G	T	0,0714286	2021-02-22	United States
N_383_L	N	383	SRR14388284	29421	C	T	1	2021-02-22	United States
ORF1ab_265_I	ORF1ab	265	SRR14388285	1059	C	T	0,998899	2021-02-20	United States
ORF1ab_2606_I	ORF1ab	2606	SRR14388285	8083	G	A	0,99496	2021-02-20	United States
ORF1ab_3352_F	ORF1ab	3352	SRR14388285	10319	C	T	1	2021-02-20	United States
ORF1ab_314_L	ORF1ab	314	SRR14388285	14408	C	T	1	2021-02-20	United States
ORF1ab_1596_I	ORF1ab	1596	SRR14388285	18255	G	T	1	2021-02-20	United States
ORF1ab_1653_D	ORF1ab	1653	SRR14388285	18424	A	G	0,998536	2021-02-20	United States
ORF1ab_2297_S	ORF1ab	2297	SRR14388285	20356	G	A	1	2021-02-20	United States
ORF1ab_2613_C	ORF1ab	2613	SRR14388285	21304	C	T	0,999245	2021-02-20	United States
S_614_G	S	614	SRR14388285	23403	A	G	0,998474	2021-02-20	United States
S_677_H	S	677	SRR14388285	23593	G	T	0,995025	2021-02-20	United States
ORF3a_57_H	ORF3a	57	SRR14388285	25563	G	T	0,998885	2021-02-20	United States
ORF3a_172_V	ORF3a	172	SRR14388285	25907	G	T	1	2021-02-20	United States
ORF8_24_L	ORF8	24	SRR14388285	27964	C	T	1	2021-02-20	United States
N_67_S	N	67	SRR14388285	28472	C	T	0,997976	2021-02-20	United States
N_199_L	N	199	SRR14388285	28869	C	T	0,998391	2021-02-20	United States
N_377_Y	N	377	SRR14388285	29402	G	T	0,999397	2021-02-20	United States
N_398_S	N	398	SRR14388285	29465	G	T	1	2021-02-20	United States
ORF1ab_2144_NA	ORF1ab	2144	SRR14388286	6696	C	+T	0,0602285	2021-02-16	United States
ORF1ab_3468_V	ORF1ab	3468	SRR14388286	10667	T	G	1	2021-02-16	United States
ORF1ab_3930_F	ORF1ab	3930	SRR14388286	12053	C	T	1	2021-02-16	United States
ORF1ab_4075_S	ORF1ab	4075	SRR14388286	12488	C	T	0,996855	2021-02-16	United States
ORF1ab_314_L	ORF1ab	314	SRR14388286	14408	C	T	1	2021-02-16	United States
S_484_K	S	484	SRR14388286	23012	G	A	0,998469	2021-02-16	United States
S_565_L	S	565	SRR14388286	23255	T	C	1	2021-02-16	United States
S_614_G	S	614	SRR14388286	23403	A	G	0,997861	2021-02-16	United States
S_1176_F	S	1176	SRR14388286	25088	G	T	1	2021-02-16	United States
N_119_S	N	119	SRR14388286	28628	G	T	1	2021-02-16	United States
N_203_K	N	203	SRR14388286	28881	G	A	1	2021-02-16	United States
N_204_R	N	204	SRR14388286	28883	G	C	1	2021-02-16	United States
N_234_I	N	234	SRR14388286	28975	G	T	0,999191	2021-02-16	United States
ORF1ab_265_I	ORF1ab	265	SRR14388287	1059	C	T	1	2021-02-21	United States
ORF1ab_2592_G	ORF1ab	2592	SRR14388287	8040	A	G	1	2021-02-21	United States
ORF1ab_3352_F	ORF1ab	3352	SRR14388287	10319	C	T	0,999145	2021-02-21	United States
ORF1ab_3729_R	ORF1ab	3729	SRR14388287	11451	A	G	1	2021-02-21	United States
ORF1ab_314_L	ORF1ab	314	SRR14388287	14408	C	T	1	2021-02-21	United States
ORF1ab_1653_D	ORF1ab	1653	SRR14388287	18424	A	G	1	2021-02-21	United States
ORF1ab_2613_C	ORF1ab	2613	SRR14388287	21304	C	T	1	2021-02-21	United States
S_614_G	S	614	SRR14388287	23403	A	G	0,998186	2021-02-21	United States
S_677_P	S	677	SRR14388287	23592	A	C	1	2021-02-21	United States
ORF3a_57_H	ORF3a	57	SRR14388287	25563	G	T	0,99925	2021-02-21	United States
ORF3a_172_V	ORF3a	172	SRR14388287	25907	G	T	1	2021-02-21	United States
ORF8_24_L	ORF8	24	SRR14388287	27964	C	T	1	2021-02-21	United States
ORF8_112_L	ORF8	112	SRR14388287	28228	A	T	1	2021-02-21	United States
N_67_S	N	67	SRR14388287	28472	C	T	1	2021-02-21	United States
N_199_L	N	199	SRR14388287	28869	C	T	0,999545	2021-02-21	United States
ORF1ab_1001_I	ORF1ab	1001	SRR14388288	3267	C	T	0,998865	2021-02-21	United States
ORF1ab_1708_D	ORF1ab	1708	SRR14388288	5388	C	A	1	2021-02-21	United States
ORF1ab_2230_T	ORF1ab	2230	SRR14388288	6954	T	C	1	2021-02-21	United States
ORF1ab_2780_L	ORF1ab	2780	SRR14388288	8603	T	C	0,996622	2021-02-21	United States
ORF1ab_3674_NA	ORF1ab	3674	SRR14388288	11287	G	-TCTGGTTTT	0,990915	2021-02-21	United States
ORF1ab_3917_G	ORF1ab	3917	SRR14388288	12015	T	G	0,996792	2021-02-21	United States
ORF1ab_314_L	ORF1ab	314	SRR14388288	14408	C	T	1	2021-02-21	United States
ORF1ab_1383_R	ORF1ab	1383	SRR14388288	17615	A	G	1	2021-02-21	United States
S_68_NA	S	68	SRR14388288	21764	A	-TACATG	0,997665	2021-02-21	United States
S_143_NA	S	143	SRR14388288	21990	T	-TTA	0,991366	2021-02-21	United States
S_501_Y	S	501	SRR14388288	23063	A	T	0,999499	2021-02-21	United States
S_570_D	S	570	SRR14388288	23271	C	A	1	2021-02-21	United States
S_614_G	S	614	SRR14388288	23403	A	G	0,99767	2021-02-21	United States
S_681_H	S	681	SRR14388288	23604	C	A	1	2021-02-21	United States
S_716_I	S	716	SRR14388288	23709	C	T	1	2021-02-21	United States
S_982_A	S	982	SRR14388288	24506	T	G	0,998711	2021-02-21	United States
S_1118_H	S	1118	SRR14388288	24914	G	C	1	2021-02-21	United States
ORF3a_15_F	ORF3a	15	SRR14388288	25437	G	T	0,998382	2021-02-21	United States
ORF8_27_*	ORF8	27	SRR14388288	27972	C	T	1	2021-02-21	United States
ORF8_52_I	ORF8	52	SRR14388288	28048	G	T	1	2021-02-21	United States
ORF8_73_C	ORF8	73	SRR14388288	28111	A	G	0,999489	2021-02-21	United States
N_3_H	N	3	SRR14388288	28280	G	C	1	2021-02-21	United States
N_3_V	N	3	SRR14388288	28281	A	T	1	2021-02-21	United States
N_3_E	N	3	SRR14388288	28282	T	A	1	2021-02-21	United States
N_203_K	N	203	SRR14388288	28881	G	A	0,999031	2021-02-21	United States
N_204_R	N	204	SRR14388288	28883	G	C	0,999031	2021-02-21	United States
N_235_F	N	235	SRR14388288	28977	C	T	0,99951	2021-02-21	United States
ORF1ab_638_C	ORF1ab	638	SRR14388289	2177	G	T	0,999526	2021-02-22	United States
ORF1ab_959_S	ORF1ab	959	SRR14388289	3140	C	T	0,998058	2021-02-22	United States
ORF1ab_1022_I	ORF1ab	1022	SRR14388289	3330	C	T	0,999002	2021-02-22	United States
ORF1ab_3255_I	ORF1ab	3255	SRR14388289	10029	C	T	1	2021-02-22	United States
ORF1ab_3618_V	ORF1ab	3618	SRR14388289	11117	A	G	0,999022	2021-02-22	United States
ORF1ab_4175_I	ORF1ab	4175	SRR14388289	12789	C	T	1	2021-02-22	United States
ORF1ab_314_L	ORF1ab	314	SRR14388289	14408	C	T	1	2021-02-22	United States
S_478_K	S	478	SRR14388289	22995	C	A	1	2021-02-22	United States
S_614_G	S	614	SRR14388289	23403	A	G	0,998916	2021-02-22	United States
S_681_H	S	681	SRR14388289	23604	C	A	0,996248	2021-02-22	United States
S_732_A	S	732	SRR14388289	23756	A	G	0,998099	2021-02-22	United States
ORF3a_38_L	ORF3a	38	SRR14388289	25505	A	T	1	2021-02-22	United States
ORF7b_31_L	ORF7b	31	SRR14388289	27847	C	T	1	2021-02-22	United States
N_203_K	N	203	SRR14388289	28881	G	A	0,999172	2021-02-22	United States
N_204_R	N	204	SRR14388289	28883	G	C	0,999173	2021-02-22	United States
N_362_A	N	362	SRR14388289	29357	A	G	0,997701	2021-02-22	United States
ORF1ab_265_I	ORF1ab	265	SRR14388290	1059	C	T	1	2021-02-20	United States
ORF1ab_2144_NA	ORF1ab	2144	SRR14388290	6696	C	+T	0,0973668	2021-02-20	United States
ORF1ab_3352_F	ORF1ab	3352	SRR14388290	10319	C	T	1	2021-02-20	United States
ORF1ab_3371_S	ORF1ab	3371	SRR14388290	10376	C	T	0,996983	2021-02-20	United States
ORF1ab_314_L	ORF1ab	314	SRR14388290	14408	C	T	1	2021-02-20	United States
ORF1ab_833_NA	ORF1ab	833	SRR14388290	15965	G	+T	0,0734089	2021-02-20	United States
ORF1ab_1404_M	ORF1ab	1404	SRR14388290	17678	C	T	0,997978	2021-02-20	United States
ORF1ab_1653_D	ORF1ab	1653	SRR14388290	18424	A	G	1	2021-02-20	United States
ORF1ab_2613_C	ORF1ab	2613	SRR14388290	21304	C	T	1	2021-02-20	United States
S_284_I	S	284	SRR14388290	22413	C	T	1	2021-02-20	United States
S_614_G	S	614	SRR14388290	23403	A	G	0,999275	2021-02-20	United States
S_675_H	S	675	SRR14388290	23587	G	T	1	2021-02-20	United States
S_1070_V	S	1070	SRR14388290	24771	C	T	0,998652	2021-02-20	United States
ORF3a_57_H	ORF3a	57	SRR14388290	25563	G	T	1	2021-02-20	United States
ORF3a_172_V	ORF3a	172	SRR14388290	25907	G	T	1	2021-02-20	United States
E_68_F	E	68	SRR14388290	26447	C	T	1	2021-02-20	United States
ORF8_24_L	ORF8	24	SRR14388290	27964	C	T	1	2021-02-20	United States
N_67_S	N	67	SRR14388290	28472	C	T	1	2021-02-20	United States
N_199_L	N	199	SRR14388290	28869	C	T	1	2021-02-20	United States
N_238_NA	N	238	SRR14388290	28987	C	+CAA	0,972369	2021-02-20	United States
ORF1ab_184_H	ORF1ab	184	SRR14388291	816	G	A	0,998865	2021-02-22	United States
ORF1ab_265_I	ORF1ab	265	SRR14388291	1059	C	T	1	2021-02-22	United States
ORF1ab_775_K	ORF1ab	775	SRR14388291	2588	G	A	1	2021-02-22	United States
ORF1ab_1242_I	ORF1ab	1242	SRR14388291	3990	C	T	1	2021-02-22	United States
ORF1ab_3352_F	ORF1ab	3352	SRR14388291	10319	C	T	1	2021-02-22	United States
ORF1ab_3768_NA	ORF1ab	3768	SRR14388291	11567	A	+T	0,0648649	2021-02-22	United States
ORF1ab_314_L	ORF1ab	314	SRR14388291	14408	C	T	1	2021-02-22	United States
ORF1ab_1531_NA	ORF1ab	1531	SRR14388291	18058	C	+T	0,0742188	2021-02-22	United States
ORF1ab_1653_D	ORF1ab	1653	SRR14388291	18424	A	G	1	2021-02-22	United States
ORF1ab_2613_C	ORF1ab	2613	SRR14388291	21304	C	T	0,975904	2021-02-22	United States
S_233_V	S	233	SRR14388291	22259	A	G	0,99568	2021-02-22	United States
S_614_G	S	614	SRR14388291	23403	A	G	1	2021-02-22	United States
ORF3a_57_H	ORF3a	57	SRR14388291	25563	G	T	0,998588	2021-02-22	United States
ORF3a_100_C	ORF3a	100	SRR14388291	25690	G	T	0,996904	2021-02-22	United States
ORF3a_172_V	ORF3a	172	SRR14388291	25907	G	T	0,996815	2021-02-22	United States
ORF8_24_L	ORF8	24	SRR14388291	27964	C	T	1	2021-02-22	United States
N_67_S	N	67	SRR14388291	28472	C	T	1	2021-02-22	United States
N_199_L	N	199	SRR14388291	28869	C	T	1	2021-02-22	United States
ORF1ab_265_I	ORF1ab	265	SRR14388292	1059	C	T	1	2021-02-21	United States
ORF1ab_1021_H	ORF1ab	1021	SRR14388292	3328	G	T	0,0572831	2021-02-21	United States
ORF1ab_2144_NA	ORF1ab	2144	SRR14388292	6696	C	+T	0,0808861	2021-02-21	United States
ORF1ab_2361_K	ORF1ab	2361	SRR14388292	7348	T	A	1	2021-02-21	United States
ORF1ab_2606_I	ORF1ab	2606	SRR14388292	8083	G	A	1	2021-02-21	United States
ORF1ab_3352_F	ORF1ab	3352	SRR14388292	10319	C	T	0,996716	2021-02-21	United States
ORF1ab_4285_V	ORF1ab	4285	SRR14388292	13119	C	T	0,997647	2021-02-21	United States
ORF1ab_314_L	ORF1ab	314	SRR14388292	14408	C	T	1	2021-02-21	United States
ORF1ab_833_NA	ORF1ab	833	SRR14388292	15965	G	+T	0,0894721	2021-02-21	United States
ORF1ab_1555_I	ORF1ab	1555	SRR14388292	18131	C	T	0,999028	2021-02-21	United States
ORF1ab_1653_D	ORF1ab	1653	SRR14388292	18424	A	G	1	2021-02-21	United States
ORF1ab_1947_R	ORF1ab	1947	SRR14388292	19307	A	G	1	2021-02-21	United States
ORF1ab_2579_R	ORF1ab	2579	SRR14388292	21203	A	G	0,999375	2021-02-21	United States
ORF1ab_2613_C	ORF1ab	2613	SRR14388292	21304	C	T	0,999393	2021-02-21	United States
S_614_G	S	614	SRR14388292	23403	A	G	1	2021-02-21	United States
ORF3a_57_H	ORF3a	57	SRR14388292	25563	G	T	1	2021-02-21	United States
ORF3a_172_V	ORF3a	172	SRR14388292	25907	G	T	0,998662	2021-02-21	United States
ORF3a_173_V	ORF3a	173	SRR14388292	25910	A	T	1	2021-02-21	United States
ORF8_24_L	ORF8	24	SRR14388292	27964	C	T	0,994475	2021-02-21	United States
N_67_S	N	67	SRR14388292	28472	C	T	1	2021-02-21	United States
N_199_L	N	199	SRR14388292	28869	C	T	0,999302	2021-02-21	United States
ORF1ab_265_I	ORF1ab	265	SRR14388293	1059	C	T	0,999152	2021-02-22	United States
ORF1ab_989_V	ORF1ab	989	SRR14388293	3231	G	T	1	2021-02-22	United States
ORF1ab_1283_V	ORF1ab	1283	SRR14388293	4113	C	T	0,999511	2021-02-22	United States
ORF1ab_2144_NA	ORF1ab	2144	SRR14388293	6696	C	+T	0,0786673	2021-02-22	United States
ORF1ab_3079_S	ORF1ab	3079	SRR14388293	9500	G	T	1	2021-02-22	United States
ORF1ab_314_L	ORF1ab	314	SRR14388293	14408	C	T	1	2021-02-22	United States
ORF1ab_2084_I	ORF1ab	2084	SRR14388293	19718	C	T	0,998584	2021-02-22	United States
ORF1ab_2633_S	ORF1ab	2633	SRR14388293	21364	C	T	0,998749	2021-02-22	United States
S_501_T	S	501	SRR14388293	23064	A	C	0,999524	2021-02-22	United States
S_614_G	S	614	SRR14388293	23403	A	G	1	2021-02-22	United States
S_1020_V	S	1020	SRR14388293	24621	C	T	1	2021-02-22	United States
S_1104_L	S	1104	SRR14388293	24872	G	T	1	2021-02-22	United States
ORF3a_57_H	ORF3a	57	SRR14388293	25563	G	T	1	2021-02-22	United States
N_206_F	N	206	SRR14388293	28890	C	T	0,999402	2021-02-22	United States
ORF1ab_690_V	ORF1ab	690	SRR14388294	2334	C	T	1	2021-02-22	United States
ORF1ab_1001_I	ORF1ab	1001	SRR14388294	3267	C	T	1	2021-02-22	United States
ORF1ab_1708_D	ORF1ab	1708	SRR14388294	5388	C	A	1	2021-02-22	United States
ORF1ab_2144_NA	ORF1ab	2144	SRR14388294	6696	C	+T	0,0740741	2021-02-22	United States
ORF1ab_2230_T	ORF1ab	2230	SRR14388294	6954	T	C	1	2021-02-22	United States
ORF1ab_2780_L	ORF1ab	2780	SRR14388294	8603	T	C	1	2021-02-22	United States
ORF1ab_3603_NA	ORF1ab	3603	SRR14388294	11074	C	-T	0,0580205	2021-02-22	United States
ORF1ab_3674_NA	ORF1ab	3674	SRR14388294	11287	G	-TCTGGTTTT	0,994958	2021-02-22	United States
ORF1ab_3899_F	ORF1ab	3899	SRR14388294	11960	C	T	0,998573	2021-02-22	United States
ORF1ab_314_L	ORF1ab	314	SRR14388294	14408	C	T	1	2021-02-22	United States
ORF1ab_1383_R	ORF1ab	1383	SRR14388294	17615	A	G	0,997516	2021-02-22	United States
S_68_NA	S	68	SRR14388294	21764	A	-TACATG	0,996705	2021-02-22	United States
S_143_NA	S	143	SRR14388294	21990	T	-TTA	0,995161	2021-02-22	United States
S_501_Y	S	501	SRR14388294	23063	A	T	1	2021-02-22	United States
S_570_D	S	570	SRR14388294	23271	C	A	0,998972	2021-02-22	United States
S_614_G	S	614	SRR14388294	23403	A	G	0,998991	2021-02-22	United States
S_681_H	S	681	SRR14388294	23604	C	A	1	2021-02-22	United States
S_716_I	S	716	SRR14388294	23709	C	T	1	2021-02-22	United States
S_982_A	S	982	SRR14388294	24506	T	G	0,998788	2021-02-22	United States
S_1118_H	S	1118	SRR14388294	24914	G	C	0,998039	2021-02-22	United States
ORF3a_15_F	ORF3a	15	SRR14388294	25437	G	T	0,999025	2021-02-22	United States
ORF8_27_*	ORF8	27	SRR14388294	27972	C	T	1	2021-02-22	United States
ORF8_52_I	ORF8	52	SRR14388294	28048	G	T	1	2021-02-22	United States
ORF8_73_C	ORF8	73	SRR14388294	28111	A	G	0,998896	2021-02-22	United States
N_3_H	N	3	SRR14388294	28280	G	C	1	2021-02-22	United States
N_3_V	N	3	SRR14388294	28281	A	T	0,99896	2021-02-22	United States
N_3_E	N	3	SRR14388294	28282	T	A	0,998959	2021-02-22	United States
N_203_K	N	203	SRR14388294	28881	G	A	0,998134	2021-02-22	United States
N_204_R	N	204	SRR14388294	28883	G	C	0,99876	2021-02-22	United States
N_235_F	N	235	SRR14388294	28977	C	T	0,998747	2021-02-22	United States
ORF1ab_1001_I	ORF1ab	1001	SRR14388295	3267	C	T	1	2021-02-21	United States
ORF1ab_1708_D	ORF1ab	1708	SRR14388295	5388	C	A	0,998397	2021-02-21	United States
ORF1ab_2144_NA	ORF1ab	2144	SRR14388295	6696	C	+T	0,0722983	2021-02-21	United States
ORF1ab_2230_T	ORF1ab	2230	SRR14388295	6954	T	C	1	2021-02-21	United States
ORF1ab_2259_I	ORF1ab	2259	SRR14388295	7042	G	T	1	2021-02-21	United States
ORF1ab_3674_NA	ORF1ab	3674	SRR14388295	11287	G	-TCTGGTTTT	0,993168	2021-02-21	United States
ORF1ab_218_L	ORF1ab	218	SRR14388295	14120	C	T	0,999245	2021-02-21	United States
ORF1ab_314_L	ORF1ab	314	SRR14388295	14408	C	T	1	2021-02-21	United States
ORF1ab_833_NA	ORF1ab	833	SRR14388295	15965	G	+T	0,0550877	2021-02-21	United States
S_68_NA	S	68	SRR14388295	21764	A	-TACATG	0,993812	2021-02-21	United States
S_143_NA	S	143	SRR14388295	21990	T	-TTA	0,989822	2021-02-21	United States
S_501_Y	S	501	SRR14388295	23063	A	T	1	2021-02-21	United States
S_570_D	S	570	SRR14388295	23271	C	A	0,999026	2021-02-21	United States
S_614_G	S	614	SRR14388295	23403	A	G	1	2021-02-21	United States
S_681_H	S	681	SRR14388295	23604	C	A	1	2021-02-21	United States
S_716_I	S	716	SRR14388295	23709	C	T	1	2021-02-21	United States
S_982_A	S	982	SRR14388295	24506	T	G	1	2021-02-21	United States
S_1118_H	S	1118	SRR14388295	24914	G	C	1	2021-02-21	United States
S_1153_H	S	1153	SRR14388295	25019	G	C	0,0955741	2021-02-21	United States
ORF8_27_*	ORF8	27	SRR14388295	27972	C	T	1	2021-02-21	United States
ORF8_52_I	ORF8	52	SRR14388295	28048	G	T	1	2021-02-21	United States
ORF8_61_F	ORF8	61	SRR14388295	28075	G	T	1	2021-02-21	United States
ORF8_68_*	ORF8	68	SRR14388295	28095	A	T	1	2021-02-21	United States
ORF8_73_C	ORF8	73	SRR14388295	28111	A	G	1	2021-02-21	United States
N_3_H	N	3	SRR14388295	28280	G	C	1	2021-02-21	United States
N_3_V	N	3	SRR14388295	28281	A	T	1	2021-02-21	United States
N_3_E	N	3	SRR14388295	28282	T	A	0,998261	2021-02-21	United States
N_203_K	N	203	SRR14388295	28881	G	A	0,999201	2021-02-21	United States
N_204_R	N	204	SRR14388295	28883	G	C	1	2021-02-21	United States
N_235_F	N	235	SRR14388295	28977	C	T	1	2021-02-21	United States
N_334_I	N	334	SRR14388295	29274	C	T	1	2021-02-21	United States
ORF1ab_334_S	ORF1ab	334	SRR14388296	1265	G	A	1	2021-02-21	United States
ORF1ab_388_Y	ORF1ab	388	SRR14388296	1427	C	T	1	2021-02-21	United States
ORF1ab_627_F	ORF1ab	627	SRR14388296	2144	G	T	1	2021-02-21	United States
ORF1ab_2144_NA	ORF1ab	2144	SRR14388296	6696	C	+T	0,0637982	2021-02-21	United States
ORF1ab_3506_I	ORF1ab	3506	SRR14388296	10782	C	T	1	2021-02-21	United States
ORF1ab_3571_V	ORF1ab	3571	SRR14388296	10977	C	T	1	2021-02-21	United States
ORF1ab_314_L	ORF1ab	314	SRR14388296	14408	C	T	1	2021-02-21	United States
ORF1ab_1811_A	ORF1ab	1811	SRR14388296	18899	T	C	0,999211	2021-02-21	United States
ORF1ab_1848_N	ORF1ab	1848	SRR14388296	19009	G	A	1	2021-02-21	United States
S_614_G	S	614	SRR14388296	23403	A	G	0,999353	2021-02-21	United States
S_681_H	S	681	SRR14388296	23604	C	A	1	2021-02-21	United States
M_70_F	M	70	SRR14388296	26730	G	T	1	2021-02-21	United States
N_203_K	N	203	SRR14388296	28881	G	A	1	2021-02-21	United States
N_204_R	N	204	SRR14388296	28883	G	C	0,999583	2021-02-21	United States
ORF1ab_265_I	ORF1ab	265	SRR14388297	1059	C	T	0,999321	2021-02-22	United States
ORF1ab_519_S	ORF1ab	519	SRR14388297	1820	G	A	0,997603	2021-02-22	United States
ORF1ab_3255_I	ORF1ab	3255	SRR14388297	10029	C	T	1	2021-02-22	United States
ORF1ab_3487_I	ORF1ab	3487	SRR14388297	10725	C	T	1	2021-02-22	United States
ORF1ab_3750_I	ORF1ab	3750	SRR14388297	11514	C	T	1	2021-02-22	United States
ORF1ab_314_L	ORF1ab	314	SRR14388297	14408	C	T	1	2021-02-22	United States
ORF1ab_970_S	ORF1ab	970	SRR14388297	16375	C	T	1	2021-02-22	United States
S_494_P	S	494	SRR14388297	23042	T	C	1	2021-02-22	United States
S_614_G	S	614	SRR14388297	23403	A	G	0,999442	2021-02-22	United States
S_681_H	S	681	SRR14388297	23604	C	A	1	2021-02-22	United States
S_716_I	S	716	SRR14388297	23709	C	T	1	2021-02-22	United States
ORF3a_57_H	ORF3a	57	SRR14388297	25563	G	T	0,998519	2021-02-22	United States
M_82_T	M	82	SRR14388297	26767	T	C	1	2021-02-22	United States
N_205_I	N	205	SRR14388297	28887	C	T	1	2021-02-22	United States
N_260_NA	N	260	SRR14388297	29051	C	+A	0,0561644	2021-02-22	United States
ORF1ab_265_I	ORF1ab	265	SRR14388298	1059	C	T	1	2021-02-20	United States
ORF1ab_1170_C	ORF1ab	1170	SRR14388298	3773	C	T	1	2021-02-20	United States
ORF1ab_2877_I	ORF1ab	2877	SRR14388298	8895	C	T	0,998875	2021-02-20	United States
ORF1ab_3158_T	ORF1ab	3158	SRR14388298	9738	G	C	1	2021-02-20	United States
ORF1ab_314_L	ORF1ab	314	SRR14388298	14408	C	T	0,997696	2021-02-20	United States
ORF1ab_976_L	ORF1ab	976	SRR14388298	16394	C	T	1	2021-02-20	United States
ORF1ab_1183_Y	ORF1ab	1183	SRR14388298	17014	G	T	1	2021-02-20	United States
ORF1ab_2613_C	ORF1ab	2613	SRR14388298	21304	C	T	1	2021-02-20	United States
S_13_I	S	13	SRR14388298	21600	G	T	1	2021-02-20	United States
S_152_C	S	152	SRR14388298	22018	G	T	1	2021-02-20	United States
S_258_L	S	258	SRR14388298	22335	G	T	1	2021-02-20	United States
S_452_R	S	452	SRR14388298	22917	T	G	1	2021-02-20	United States
S_614_G	S	614	SRR14388298	23403	A	G	1	2021-02-20	United States
ORF3a_57_H	ORF3a	57	SRR14388298	25563	G	T	1	2021-02-20	United States
M_125_Y	M	125	SRR14388298	26895	C	T	0,99803	2021-02-20	United States
ORF8_65_V	ORF8	65	SRR14388298	28087	C	T	1	2021-02-20	United States
N_205_I	N	205	SRR14388298	28887	C	T	1	2021-02-20	United States
ORF1ab_265_I	ORF1ab	265	SRR14388299	1059	C	T	1	2021-02-21	United States
ORF1ab_2144_NA	ORF1ab	2144	SRR14388299	6696	C	+T	0,0548926	2021-02-21	United States
ORF1ab_2361_K	ORF1ab	2361	SRR14388299	7348	T	A	1	2021-02-21	United States
ORF1ab_2606_I	ORF1ab	2606	SRR14388299	8083	G	A	0,997506	2021-02-21	United States
ORF1ab_2836_I	ORF1ab	2836	SRR14388299	8772	C	T	0,995343	2021-02-21	United States
ORF1ab_3352_F	ORF1ab	3352	SRR14388299	10319	C	T	1	2021-02-21	United States
ORF1ab_3796_NA	ORF1ab	3796	SRR14388299	11651	C	+T	0,0875576	2021-02-21	United States
ORF1ab_3940_I	ORF1ab	3940	SRR14388299	12084	C	T	1	2021-02-21	United States
ORF1ab_4285_V	ORF1ab	4285	SRR14388299	13119	C	T	0,998667	2021-02-21	United States
ORF1ab_314_L	ORF1ab	314	SRR14388299	14408	C	T	1	2021-02-21	United States
ORF1ab_1312_V	ORF1ab	1312	SRR14388299	17402	C	T	1	2021-02-21	United States
ORF1ab_1555_I	ORF1ab	1555	SRR14388299	18131	C	T	0,997093	2021-02-21	United States
ORF1ab_1653_D	ORF1ab	1653	SRR14388299	18424	A	G	1	2021-02-21	United States
ORF1ab_2613_C	ORF1ab	2613	SRR14388299	21304	C	T	1	2021-02-21	United States
S_215_A	S	215	SRR14388299	22206	A	C	1	2021-02-21	United States
S_614_G	S	614	SRR14388299	23403	A	G	1	2021-02-21	United States
S_853_K	S	853	SRR14388299	24119	C	A	0,123272	2021-02-21	United States
ORF3a_57_H	ORF3a	57	SRR14388299	25563	G	T	1	2021-02-21	United States
ORF3a_172_V	ORF3a	172	SRR14388299	25907	G	T	1	2021-02-21	United States
ORF7b_42_Y	ORF7b	42	SRR14388299	27879	C	T	1	2021-02-21	United States
ORF8_24_L	ORF8	24	SRR14388299	27964	C	T	1	2021-02-21	United States
N_67_S	N	67	SRR14388299	28472	C	T	1	2021-02-21	United States
N_199_L	N	199	SRR14388299	28869	C	T	0,999124	2021-02-21	United States
ORF1ab_1001_I	ORF1ab	1001	SRR14388300	3267	C	T	1	2021-02-22	United States
ORF1ab_1507_F	ORF1ab	1507	SRR14388300	4784	C	T	0,0633681	2021-02-22	United States
ORF1ab_1708_D	ORF1ab	1708	SRR14388300	5388	C	A	1	2021-02-22	United States
ORF1ab_2144_NA	ORF1ab	2144	SRR14388300	6696	C	+T	0,0821138	2021-02-22	United States
ORF1ab_2230_T	ORF1ab	2230	SRR14388300	6954	T	C	0,999151	2021-02-22	United States
ORF1ab_2780_L	ORF1ab	2780	SRR14388300	8603	T	C	1	2021-02-22	United States
ORF1ab_3674_NA	ORF1ab	3674	SRR14388300	11287	G	-TCTGGTTTT	0,993572	2021-02-22	United States
ORF1ab_314_L	ORF1ab	314	SRR14388300	14408	C	T	1	2021-02-22	United States
ORF1ab_1383_R	ORF1ab	1383	SRR14388300	17615	A	G	0,999211	2021-02-22	United States
S_68_NA	S	68	SRR14388300	21764	A	-TACATG	0,993068	2021-02-22	United States
S_143_NA	S	143	SRR14388300	21990	T	-TTA	0,98773	2021-02-22	United States
S_148_T	S	148	SRR14388300	22005	A	C	0,99501	2021-02-22	United States
S_501_Y	S	501	SRR14388300	23063	A	T	1	2021-02-22	United States
S_570_D	S	570	SRR14388300	23271	C	A	0,999228	2021-02-22	United States
S_614_G	S	614	SRR14388300	23403	A	G	0,999237	2021-02-22	United States
S_681_H	S	681	SRR14388300	23604	C	A	0,998437	2021-02-22	United States
S_716_I	S	716	SRR14388300	23709	C	T	0,99684	2021-02-22	United States
S_982_A	S	982	SRR14388300	24506	T	G	0,999298	2021-02-22	United States
S_1118_H	S	1118	SRR14388300	24914	G	C	1	2021-02-22	United States
ORF3a_15_F	ORF3a	15	SRR14388300	25437	G	T	1	2021-02-22	United States
ORF8_8_R	ORF8	8	SRR14388300	27915	G	A	0,99705	2021-02-22	United States
ORF8_27_*	ORF8	27	SRR14388300	27972	C	T	1	2021-02-22	United States
ORF8_52_I	ORF8	52	SRR14388300	28048	G	T	0,998584	2021-02-22	United States
ORF8_73_C	ORF8	73	SRR14388300	28111	A	G	1	2021-02-22	United States
N_3_H	N	3	SRR14388300	28280	G	C	0,999491	2021-02-22	United States
N_3_V	N	3	SRR14388300	28281	A	T	0,998982	2021-02-22	United States
N_3_E	N	3	SRR14388300	28282	T	A	1	2021-02-22	United States
N_203_K	N	203	SRR14388300	28881	G	A	0,999448	2021-02-22	United States
N_204_R	N	204	SRR14388300	28883	G	C	1	2021-02-22	United States
N_235_F	N	235	SRR14388300	28977	C	T	0,999444	2021-02-22	United States
N_260_NA	N	260	SRR14388300	29051	C	+A	0,0508388	2021-02-22	United States
ORF1ab_959_S	ORF1ab	959	SRR14388301	3140	C	T	1	2021-02-20	United States
ORF1ab_1022_I	ORF1ab	1022	SRR14388301	3330	C	T	1	2021-02-20	United States
ORF1ab_1202_N	ORF1ab	1202	SRR14388301	3871	G	T	0,994836	2021-02-20	United States
ORF1ab_2144_NA	ORF1ab	2144	SRR14388301	6696	C	+T	0,0503049	2021-02-20	United States
ORF1ab_3255_I	ORF1ab	3255	SRR14388301	10029	C	T	0,992958	2021-02-20	United States
ORF1ab_3618_V	ORF1ab	3618	SRR14388301	11117	A	G	1	2021-02-20	United States
ORF1ab_4175_I	ORF1ab	4175	SRR14388301	12789	C	T	1	2021-02-20	United States
ORF1ab_314_L	ORF1ab	314	SRR14388301	14408	C	T	1	2021-02-20	United States
ORF1ab_1664_S	ORF1ab	1664	SRR14388301	18457	C	T	0,123267	2021-02-20	United States
S_478_K	S	478	SRR14388301	22995	C	A	0,999374	2021-02-20	United States
S_614_G	S	614	SRR14388301	23403	A	G	0,998318	2021-02-20	United States
S_681_H	S	681	SRR14388301	23604	C	A	1	2021-02-20	United States
S_732_A	S	732	SRR14388301	23756	A	G	1	2021-02-20	United States
ORF3a_38_L	ORF3a	38	SRR14388301	25505	A	T	1	2021-02-20	United States
ORF7b_31_L	ORF7b	31	SRR14388301	27847	C	T	1	2021-02-20	United States
N_203_K	N	203	SRR14388301	28881	G	A	1	2021-02-20	United States
N_204_R	N	204	SRR14388301	28883	G	C	0,999354	2021-02-20	United States
N_362_A	N	362	SRR14388301	29357	A	G	0,997576	2021-02-20	United States
ORF1ab_265_I	ORF1ab	265	SRR14388302	1059	C	T	1	2021-02-21	United States
ORF1ab_2144_NA	ORF1ab	2144	SRR14388302	6696	C	+T	0,079288	2021-02-21	United States
ORF1ab_2667_C	ORF1ab	2667	SRR14388302	8264	G	T	1	2021-02-21	United States
ORF1ab_3352_F	ORF1ab	3352	SRR14388302	10319	C	T	1	2021-02-21	United States
ORF1ab_3686_V	ORF1ab	3686	SRR14388302	11322	C	T	0,99927	2021-02-21	United States
ORF1ab_314_L	ORF1ab	314	SRR14388302	14408	C	T	1	2021-02-21	United States
ORF1ab_833_NA	ORF1ab	833	SRR14388302	15965	G	+T	0,0846318	2021-02-21	United States
ORF1ab_1653_D	ORF1ab	1653	SRR14388302	18424	A	G	1	2021-02-21	United States
ORF1ab_2613_C	ORF1ab	2613	SRR14388302	21304	C	T	0,997467	2021-02-21	United States
S_614_G	S	614	SRR14388302	23403	A	G	1	2021-02-21	United States
ORF3a_57_H	ORF3a	57	SRR14388302	25563	G	T	0,996283	2021-02-21	United States
ORF3a_172_V	ORF3a	172	SRR14388302	25907	G	T	0,998555	2021-02-21	United States
ORF3a_223_I	ORF3a	223	SRR14388302	26060	C	T	0,99915	2021-02-21	United States
ORF8_24_L	ORF8	24	SRR14388302	27964	C	T	1	2021-02-21	United States
ORF8_54_L	ORF8	54	SRR14388302	28054	C	T	1	2021-02-21	United States
N_67_S	N	67	SRR14388302	28472	C	T	1	2021-02-21	United States
N_199_L	N	199	SRR14388302	28869	C	T	0,999206	2021-02-21	United States
ORF1ab_667_Y	ORF1ab	667	SRR14388303	2265	G	A	0,0598131	2021-02-22	United States
ORF1ab_1001_I	ORF1ab	1001	SRR14388303	3267	C	T	0,998569	2021-02-22	United States
ORF1ab_1708_D	ORF1ab	1708	SRR14388303	5388	C	A	0,995082	2021-02-22	United States
ORF1ab_2144_NA	ORF1ab	2144	SRR14388303	6696	C	+T	0,0739927	2021-02-22	United States
ORF1ab_2230_T	ORF1ab	2230	SRR14388303	6954	T	C	0,998708	2021-02-22	United States
ORF1ab_2259_I	ORF1ab	2259	SRR14388303	7042	G	T	0,999335	2021-02-22	United States
ORF1ab_3674_NA	ORF1ab	3674	SRR14388303	11287	G	-TCTGGTTTT	0,993145	2021-02-22	United States
ORF1ab_218_L	ORF1ab	218	SRR14388303	14120	C	T	1	2021-02-22	United States
ORF1ab_314_L	ORF1ab	314	SRR14388303	14408	C	T	1	2021-02-22	United States
S_68_NA	S	68	SRR14388303	21764	A	-TACATG	0,99901	2021-02-22	United States
S_143_NA	S	143	SRR14388303	21990	T	-TTA	0,987976	2021-02-22	United States
S_273_K	S	273	SRR14388303	22380	G	A	0,998838	2021-02-22	United States
S_501_Y	S	501	SRR14388303	23063	A	T	0,999358	2021-02-22	United States
S_570_D	S	570	SRR14388303	23271	C	A	0,998441	2021-02-22	United States
S_614_G	S	614	SRR14388303	23403	A	G	0,999228	2021-02-22	United States
S_681_H	S	681	SRR14388303	23604	C	A	1	2021-02-22	United States
S_716_I	S	716	SRR14388303	23709	C	T	1	2021-02-22	United States
S_982_A	S	982	SRR14388303	24506	T	G	1	2021-02-22	United States
S_1118_H	S	1118	SRR14388303	24914	G	C	1	2021-02-22	United States
ORF8_27_*	ORF8	27	SRR14388303	27972	C	T	1	2021-02-22	United States
ORF8_52_I	ORF8	52	SRR14388303	28048	G	T	1	2021-02-22	United States
ORF8_61_F	ORF8	61	SRR14388303	28075	G	T	1	2021-02-22	United States
ORF8_68_*	ORF8	68	SRR14388303	28095	A	T	1	2021-02-22	United States
ORF8_73_C	ORF8	73	SRR14388303	28111	A	G	0,999371	2021-02-22	United States
N_3_H	N	3	SRR14388303	28280	G	C	0,9984	2021-02-22	United States
N_3_V	N	3	SRR14388303	28281	A	T	0,9992	2021-02-22	United States
N_3_E	N	3	SRR14388303	28282	T	A	0,9984	2021-02-22	United States
N_203_K	N	203	SRR14388303	28881	G	A	1	2021-02-22	United States
N_204_R	N	204	SRR14388303	28883	G	C	0,999434	2021-02-22	United States
N_235_F	N	235	SRR14388303	28977	C	T	0,998837	2021-02-22	United States
ORF1ab_265_I	ORF1ab	265	SRR14388304	1059	C	T	1	2021-02-21	United States
ORF1ab_2144_NA	ORF1ab	2144	SRR14388304	6696	C	+T	0,0730241	2021-02-21	United States
ORF1ab_2606_I	ORF1ab	2606	SRR14388304	8083	G	A	0,997888	2021-02-21	United States
ORF1ab_3352_F	ORF1ab	3352	SRR14388304	10319	C	T	1	2021-02-21	United States
ORF1ab_314_L	ORF1ab	314	SRR14388304	14408	C	T	1	2021-02-21	United States
ORF1ab_1596_I	ORF1ab	1596	SRR14388304	18255	G	T	1	2021-02-21	United States
ORF1ab_1653_D	ORF1ab	1653	SRR14388304	18424	A	G	1	2021-02-21	United States
ORF1ab_1728_D	ORF1ab	1728	SRR14388304	18651	G	T	0,182353	2021-02-21	United States
ORF1ab_2297_S	ORF1ab	2297	SRR14388304	20356	G	A	1	2021-02-21	United States
ORF1ab_2613_C	ORF1ab	2613	SRR14388304	21304	C	T	1	2021-02-21	United States
S_614_G	S	614	SRR14388304	23403	A	G	1	2021-02-21	United States
S_677_H	S	677	SRR14388304	23593	G	T	0,997758	2021-02-21	United States
ORF3a_57_H	ORF3a	57	SRR14388304	25563	G	T	1	2021-02-21	United States
ORF3a_172_V	ORF3a	172	SRR14388304	25907	G	T	1	2021-02-21	United States
ORF8_24_L	ORF8	24	SRR14388304	27964	C	T	1	2021-02-21	United States
N_67_S	N	67	SRR14388304	28472	C	T	1	2021-02-21	United States
N_199_L	N	199	SRR14388304	28869	C	T	1	2021-02-21	United States
N_377_Y	N	377	SRR14388304	29402	G	T	1	2021-02-21	United States
ORF1ab_1001_I	ORF1ab	1001	SRR14388305	3267	C	T	0,997409	2021-02-22	United States
ORF1ab_2230_T	ORF1ab	2230	SRR14388305	6954	T	C	0,995902	2021-02-22	United States
ORF1ab_2547_L	ORF1ab	2547	SRR14388305	7905	C	T	1	2021-02-22	United States
ORF1ab_2780_L	ORF1ab	2780	SRR14388305	8603	T	C	1	2021-02-22	United States
ORF1ab_3674_NA	ORF1ab	3674	SRR14388305	11287	G	-TCTGGTTTT	0,991903	2021-02-22	United States
ORF1ab_314_L	ORF1ab	314	SRR14388305	14408	C	T	1	2021-02-22	United States
ORF1ab_1383_R	ORF1ab	1383	SRR14388305	17615	A	G	1	2021-02-22	United States
ORF1ab_2172_NA	ORF1ab	2172	SRR14388305	19983	C	+T	0,0530303	2021-02-22	United States
S_68_NA	S	68	SRR14388305	21764	A	-TACATG	0,998158	2021-02-22	United States
S_143_NA	S	143	SRR14388305	21990	T	-TTA	0,99287	2021-02-22	United States
S_148_T	S	148	SRR14388305	22005	A	C	0,998707	2021-02-22	United States
S_501_Y	S	501	SRR14388305	23063	A	T	1	2021-02-22	United States
S_570_D	S	570	SRR14388305	23271	C	A	0,998435	2021-02-22	United States
S_614_G	S	614	SRR14388305	23403	A	G	1	2021-02-22	United States
S_681_H	S	681	SRR14388305	23604	C	A	1	2021-02-22	United States
S_716_I	S	716	SRR14388305	23709	C	T	1	2021-02-22	United States
S_982_A	S	982	SRR14388305	24506	T	G	0,998701	2021-02-22	United States
S_1118_H	S	1118	SRR14388305	24914	G	C	1	2021-02-22	United States
ORF3a_15_F	ORF3a	15	SRR14388305	25437	G	T	0,997619	2021-02-22	United States
ORF8_73_C	ORF8	73	SRR14388305	28111	A	G	0,998573	2021-02-22	United States
N_3_H	N	3	SRR14388305	28280	G	C	1	2021-02-22	United States
N_3_V	N	3	SRR14388305	28281	A	T	1	2021-02-22	United States
N_3_E	N	3	SRR14388305	28282	T	A	1	2021-02-22	United States
N_203_K	N	203	SRR14388305	28881	G	A	0,999077	2021-02-22	United States
N_204_R	N	204	SRR14388305	28883	G	C	0,999538	2021-02-22	United States
N_235_F	N	235	SRR14388305	28977	C	T	0,999532	2021-02-22	United States
ORF1ab_265_I	ORF1ab	265	SRR14388306	1059	C	T	0,998493	2021-02-20	United States
ORF1ab_989_V	ORF1ab	989	SRR14388306	3231	G	T	0,99806	2021-02-20	United States
ORF1ab_2144_NA	ORF1ab	2144	SRR14388306	6696	C	+T	0,0518257	2021-02-20	United States
ORF1ab_214_L	ORF1ab	214	SRR14388306	14107	A	T	0,999484	2021-02-20	United States
ORF1ab_314_L	ORF1ab	314	SRR14388306	14408	C	T	1	2021-02-20	United States
ORF1ab_2545_NA	ORF1ab	2545	SRR14388306	21101	G	+T	0,0564738	2021-02-20	United States
ORF1ab_2557_R	ORF1ab	2557	SRR14388306	21137	A	G	0,998895	2021-02-20	United States
ORF1ab_2633_S	ORF1ab	2633	SRR14388306	21364	C	T	0,99951	2021-02-20	United States
ORF1ab_2667_I	ORF1ab	2667	SRR14388306	21468	G	T	0,998613	2021-02-20	United States
S_501_T	S	501	SRR14388306	23064	A	C	1	2021-02-20	United States
S_613_H	S	613	SRR14388306	23401	G	T	0,999388	2021-02-20	United States
S_614_G	S	614	SRR14388306	23403	A	G	0,999389	2021-02-20	United States
S_640_F	S	640	SRR14388306	23481	C	T	1	2021-02-20	United States
ORF3a_57_H	ORF3a	57	SRR14388306	25563	G	T	1	2021-02-20	United States
ORF3a_198_N	ORF3a	198	SRR14388306	25986	A	C	0,999068	2021-02-20	United States
ORF7a_83_L	ORF7a	83	SRR14388306	27641	C	T	1	2021-02-20	United States
N_63_N	N	63	SRR14388306	28460	G	A	0,997006	2021-02-20	United States
N_206_F	N	206	SRR14388306	28890	C	T	1	2021-02-20	United States
ORF1ab_1579_F	ORF1ab	1579	SRR14388307	5000	C	T	0,998403	2021-02-20	United States
ORF1ab_314_L	ORF1ab	314	SRR14388307	14408	C	T	1	2021-02-20	United States
ORF1ab_2025_I	ORF1ab	2025	SRR14388307	19542	G	T	1	2021-02-20	United States
ORF1ab_2172_NA	ORF1ab	2172	SRR14388307	19983	C	+T	0,0553936	2021-02-20	United States
S_614_G	S	614	SRR14388307	23403	A	G	1	2021-02-20	United States
S_681_H	S	681	SRR14388307	23604	C	A	1	2021-02-20	United States
S_805_M	S	805	SRR14388307	23977	A	G	0,997148	2021-02-20	United States
S_1071_L	S	1071	SRR14388307	24774	A	T	1	2021-02-20	United States
N_194_L	N	194	SRR14388307	28854	C	T	0,998328	2021-02-20	United States
ORF1ab_265_I	ORF1ab	265	SRR14388309	1059	C	T	0,997653	2021-02-21	United States
ORF1ab_3158_T	ORF1ab	3158	SRR14388309	9738	G	C	1	2021-02-21	United States
ORF1ab_314_L	ORF1ab	314	SRR14388309	14408	C	T	1	2021-02-21	United States
ORF1ab_1183_Y	ORF1ab	1183	SRR14388309	17014	G	T	0,996528	2021-02-21	United States
S_13_I	S	13	SRR14388309	21600	G	T	1	2021-02-21	United States
S_152_C	S	152	SRR14388309	22018	G	T	1	2021-02-21	United States
S_258_L	S	258	SRR14388309	22335	G	T	1	2021-02-21	United States
S_614_G	S	614	SRR14388309	23403	A	G	1	2021-02-21	United States
ORF3a_57_H	ORF3a	57	SRR14388309	25563	G	T	1	2021-02-21	United States
ORF8_65_V	ORF8	65	SRR14388309	28087	C	T	0,992908	2021-02-21	United States
N_205_I	N	205	SRR14388309	28887	C	T	1	2021-02-21	United States
ORF1ab_265_I	ORF1ab	265	SRR14388310	1059	C	T	1	2021-02-21	United States
ORF1ab_714_R	ORF1ab	714	SRR14388310	2406	A	G	1	2021-02-21	United States
ORF1ab_1839_V	ORF1ab	1839	SRR14388310	5780	A	G	1	2021-02-21	United States
ORF1ab_2144_NA	ORF1ab	2144	SRR14388310	6696	C	+T	0,0973574	2021-02-21	United States
ORF1ab_4205_V	ORF1ab	4205	SRR14388310	12878	A	G	1	2021-02-21	United States
ORF1ab_314_L	ORF1ab	314	SRR14388310	14408	C	T	1	2021-02-21	United States
ORF1ab_662_V	ORF1ab	662	SRR14388310	15452	G	T	1	2021-02-21	United States
ORF1ab_833_NA	ORF1ab	833	SRR14388310	15965	G	+T	0,0520833	2021-02-21	United States
ORF1ab_1183_Y	ORF1ab	1183	SRR14388310	17014	G	T	1	2021-02-21	United States
S_13_I	S	13	SRR14388310	21600	G	T	1	2021-02-21	United States
S_152_C	S	152	SRR14388310	22018	G	T	0,998361	2021-02-21	United States
S_452_R	S	452	SRR14388310	22917	T	G	1	2021-02-21	United States
S_614_G	S	614	SRR14388310	23403	A	G	0,998914	2021-02-21	United States
ORF3a_57_H	ORF3a	57	SRR14388310	25563	G	T	1	2021-02-21	United States
N_205_I	N	205	SRR14388310	28887	C	T	1	2021-02-21	United States
ORF1ab_751_L	ORF1ab	751	SRR14388311	2516	G	T	1	2021-02-22	United States
ORF1ab_1507_F	ORF1ab	1507	SRR14388311	4784	C	T	0,999503	2021-02-22	United States
ORF1ab_1912_V	ORF1ab	1912	SRR14388311	5999	A	G	0,999339	2021-02-22	United States
ORF1ab_2529_V	ORF1ab	2529	SRR14388311	7851	C	T	0,999603	2021-02-22	United States
ORF1ab_3070_V	ORF1ab	3070	SRR14388311	9474	C	T	0,998711	2021-02-22	United States
ORF1ab_3353_R	ORF1ab	3353	SRR14388311	10323	A	G	1	2021-02-22	United States
ORF1ab_3603_NA	ORF1ab	3603	SRR14388311	11074	C	+T	0,0934066	2021-02-22	United States
ORF1ab_3606_NA	ORF1ab	3606	SRR14388311	11082	T	-G	0,0825593	2021-02-22	United States
ORF1ab_3606_F	ORF1ab	3606	SRR14388311	11083	G	T	0,998268	2021-02-22	United States
ORF1ab_3648_V	ORF1ab	3648	SRR14388311	11208	C	T	0,998634	2021-02-22	United States
ORF1ab_314_L	ORF1ab	314	SRR14388311	14408	C	T	1	2021-02-22	United States
ORF1ab_2165_M	ORF1ab	2165	SRR14388311	19961	C	T	1	2021-02-22	United States
S_138_Y	S	138	SRR14388311	21974	G	T	0,999555	2021-02-22	United States
S_614_G	S	614	SRR14388311	23403	A	G	0,999242	2021-02-22	United States
ORF3a_62_T	ORF3a	62	SRR14388311	25577	T	C	0,998897	2021-02-22	United States
ORF7b_24_I	ORF7b	24	SRR14388311	27827	G	T	0,998307	2021-02-22	United States
N_67_S	N	67	SRR14388311	28472	C	T	1	2021-02-22	United States
N_194_L	N	194	SRR14388311	28854	C	T	0,999722	2021-02-22	United States
N_234_I	N	234	SRR14388311	28975	G	T	0,999434	2021-02-22	United States
N_340_N	N	340	SRR14388311	29291	G	A	0,788215	2021-02-22	United States
ORF1ab_265_I	ORF1ab	265	SRR14388312	1059	C	T	1	2021-02-22	United States
ORF1ab_3352_F	ORF1ab	3352	SRR14388312	10319	C	T	1	2021-02-22	United States
ORF1ab_314_L	ORF1ab	314	SRR14388312	14408	C	T	1	2021-02-22	United States
ORF1ab_1653_D	ORF1ab	1653	SRR14388312	18424	A	G	1	2021-02-22	United States
ORF1ab_2613_C	ORF1ab	2613	SRR14388312	21304	C	T	0,978571	2021-02-22	United States
S_614_G	S	614	SRR14388312	23403	A	G	1	2021-02-22	United States
S_681_H	S	681	SRR14388312	23604	C	A	1	2021-02-22	United States
ORF3a_57_H	ORF3a	57	SRR14388312	25563	G	T	1	2021-02-22	United States
ORF3a_172_V	ORF3a	172	SRR14388312	25907	G	T	0,997881	2021-02-22	United States
N_67_S	N	67	SRR14388312	28472	C	T	0,998363	2021-02-22	United States
N_199_L	N	199	SRR14388312	28869	C	T	0,99967	2021-02-22	United States
ORF1ab_295_C	ORF1ab	295	SRR14388313	1148	G	T	1	2021-02-16	United States
ORF1ab_710_I	ORF1ab	710	SRR14388313	2393	G	A	1	2021-02-16	United States
ORF1ab_2144_NA	ORF1ab	2144	SRR14388313	6696	C	+T	0,0758706	2021-02-16	United States
ORF1ab_3255_I	ORF1ab	3255	SRR14388313	10029	C	T	0,997763	2021-02-16	United States
ORF1ab_314_L	ORF1ab	314	SRR14388313	14408	C	T	1	2021-02-16	United States
ORF1ab_1291_V	ORF1ab	1291	SRR14388313	17339	C	T	0,99892	2021-02-16	United States
ORF1ab_1682_S	ORF1ab	1682	SRR14388313	18511	C	T	0,128405	2021-02-16	United States
ORF1ab_1848_E	ORF1ab	1848	SRR14388313	19011	C	A	0,998201	2021-02-16	United States
ORF1ab_1873_N	ORF1ab	1873	SRR14388313	19086	G	T	0,998277	2021-02-16	United States
ORF1ab_2040_I	ORF1ab	2040	SRR14388313	19586	C	T	1	2021-02-16	United States
S_614_G	S	614	SRR14388313	23403	A	G	1	2021-02-16	United States
S_626_V	S	626	SRR14388313	23439	C	T	0,998734	2021-02-16	United States
S_732_A	S	732	SRR14388313	23756	A	G	1	2021-02-16	United States
ORF3a_140_F	ORF3a	140	SRR14388313	25810	C	T	0,998799	2021-02-16	United States
ORF3a_174_C	ORF3a	174	SRR14388313	25912	G	T	0,998801	2021-02-16	United States
ORF8_10_V	ORF8	10	SRR14388313	27921	A	G	1	2021-02-16	United States
N_203_K	N	203	SRR14388313	28881	G	A	1	2021-02-16	United States
N_204_R	N	204	SRR14388313	28883	G	C	1	2021-02-16	United States
N_210_I	N	210	SRR14388313	28903	G	A	0,163598	2021-02-16	United States
ORF1ab_265_I	ORF1ab	265	SRR14388314	1059	C	T	0,998842	2021-02-20	United States
ORF1ab_1074_V	ORF1ab	1074	SRR14388314	3486	C	T	0,999276	2021-02-20	United States
ORF1ab_2144_NA	ORF1ab	2144	SRR14388314	6696	C	+T	0,0555556	2021-02-20	United States
ORF1ab_3352_F	ORF1ab	3352	SRR14388314	10319	C	T	0,999326	2021-02-20	United States
ORF1ab_314_L	ORF1ab	314	SRR14388314	14408	C	T	0,999083	2021-02-20	United States
ORF1ab_833_NA	ORF1ab	833	SRR14388314	15965	G	+T	0,0560632	2021-02-20	United States
ORF1ab_1653_D	ORF1ab	1653	SRR14388314	18424	A	G	1	2021-02-20	United States
ORF1ab_2321_S	ORF1ab	2321	SRR14388314	20428	C	T	1	2021-02-20	United States
ORF1ab_2613_C	ORF1ab	2613	SRR14388314	21304	C	T	0,999335	2021-02-20	United States
S_64_R	S	64	SRR14388314	21752	T	C	1	2021-02-20	United States
S_614_G	S	614	SRR14388314	23403	A	G	0,999567	2021-02-20	United States
S_860_F	S	860	SRR14388314	24140	G	T	0,385191	2021-02-20	United States
S_1078_S	S	1078	SRR14388314	24794	G	T	1	2021-02-20	United States
ORF3a_57_H	ORF3a	57	SRR14388314	25563	G	T	1	2021-02-20	United States
ORF3a_172_V	ORF3a	172	SRR14388314	25907	G	T	0,998758	2021-02-20	United States
ORF7a_120_I	ORF7a	120	SRR14388314	27752	C	T	1	2021-02-20	United States
ORF8_24_L	ORF8	24	SRR14388314	27964	C	T	1	2021-02-20	United States
N_67_S	N	67	SRR14388314	28472	C	T	0,998998	2021-02-20	United States
N_199_L	N	199	SRR14388314	28869	C	T	0,997776	2021-02-20	United States
ORF1ab_959_S	ORF1ab	959	SRR14388315	3140	C	T	0,998613	2021-02-21	United States
ORF1ab_1022_I	ORF1ab	1022	SRR14388315	3330	C	T	1	2021-02-21	United States
ORF1ab_2144_NA	ORF1ab	2144	SRR14388315	6696	C	+T	0,0593009	2021-02-21	United States
ORF1ab_3255_I	ORF1ab	3255	SRR14388315	10029	C	T	0,998158	2021-02-21	United States
ORF1ab_3603_NA	ORF1ab	3603	SRR14388315	11074	C	+T	0,109477	2021-02-21	United States
ORF1ab_3606_NA	ORF1ab	3606	SRR14388315	11082	T	-G	0,0629085	2021-02-21	United States
ORF1ab_3606_F	ORF1ab	3606	SRR14388315	11083	G	T	1	2021-02-21	United States
ORF1ab_3618_V	ORF1ab	3618	SRR14388315	11117	A	G	0,999039	2021-02-21	United States
ORF1ab_4175_I	ORF1ab	4175	SRR14388315	12789	C	T	1	2021-02-21	United States
ORF1ab_314_L	ORF1ab	314	SRR14388315	14408	C	T	0,998677	2021-02-21	United States
S_215_Y	S	215	SRR14388315	22205	G	T	0,999413	2021-02-21	United States
S_478_K	S	478	SRR14388315	22995	C	A	0,999412	2021-02-21	United States
S_614_G	S	614	SRR14388315	23403	A	G	0,998556	2021-02-21	United States
S_681_H	S	681	SRR14388315	23604	C	A	0,994371	2021-02-21	United States
S_732_A	S	732	SRR14388315	23756	A	G	0,998117	2021-02-21	United States
ORF3a_38_L	ORF3a	38	SRR14388315	25505	A	T	0,997188	2021-02-21	United States
ORF7b_31_L	ORF7b	31	SRR14388315	27847	C	T	1	2021-02-21	United States
N_203_K	N	203	SRR14388315	28881	G	A	1	2021-02-21	United States
N_204_R	N	204	SRR14388315	28883	G	C	0,999493	2021-02-21	United States
N_362_A	N	362	SRR14388315	29357	A	G	0,998296	2021-02-21	United States
ORF1ab_1001_I	ORF1ab	1001	SRR14388316	3267	C	T	1	2021-02-20	United States
ORF1ab_1708_D	ORF1ab	1708	SRR14388316	5388	C	A	1	2021-02-20	United States
ORF1ab_2144_NA	ORF1ab	2144	SRR14388316	6696	C	+T	0,065153	2021-02-20	United States
ORF1ab_2230_T	ORF1ab	2230	SRR14388316	6954	T	C	1	2021-02-20	United States
ORF1ab_3674_NA	ORF1ab	3674	SRR14388316	11287	G	-TCTGGTTTT	0,993579	2021-02-20	United States
ORF1ab_3966_R	ORF1ab	3966	SRR14388316	12162	A	G	0,998897	2021-02-20	United States
ORF1ab_314_L	ORF1ab	314	SRR14388316	14408	C	T	1	2021-02-20	United States
ORF1ab_833_NA	ORF1ab	833	SRR14388316	15965	G	+T	0,0516951	2021-02-20	United States
ORF1ab_1383_R	ORF1ab	1383	SRR14388316	17615	A	G	1	2021-02-20	United States
ORF1ab_2557_R	ORF1ab	2557	SRR14388316	21137	A	G	0,999487	2021-02-20	United States
S_68_NA	S	68	SRR14388316	21764	A	-TACATG	0,998543	2021-02-20	United States
S_143_NA	S	143	SRR14388316	21990	T	-TTA	0,988439	2021-02-20	United States
S_501_Y	S	501	SRR14388316	23063	A	T	1	2021-02-20	United States
S_570_D	S	570	SRR14388316	23271	C	A	1	2021-02-20	United States
S_614_G	S	614	SRR14388316	23403	A	G	1	2021-02-20	United States
S_681_H	S	681	SRR14388316	23604	C	A	1	2021-02-20	United States
S_716_I	S	716	SRR14388316	23709	C	T	1	2021-02-20	United States
S_982_A	S	982	SRR14388316	24506	T	G	0,999603	2021-02-20	United States
S_1118_H	S	1118	SRR14388316	24914	G	C	1	2021-02-20	United States
S_1191_N	S	1191	SRR14388316	25135	G	T	1	2021-02-20	United States
ORF3a_33_V	ORF3a	33	SRR14388316	25490	C	T	0,999414	2021-02-20	United States
ORF7a_80_K	ORF7a	80	SRR14388316	27632	G	A	1	2021-02-20	United States
ORF8_27_*	ORF8	27	SRR14388316	27972	C	T	1	2021-02-20	United States
ORF8_52_I	ORF8	52	SRR14388316	28048	G	T	1	2021-02-20	United States
ORF8_73_C	ORF8	73	SRR14388316	28111	A	G	1	2021-02-20	United States
N_3_H	N	3	SRR14388316	28280	G	C	1	2021-02-20	United States
N_3_V	N	3	SRR14388316	28281	A	T	0,999646	2021-02-20	United States
N_3_E	N	3	SRR14388316	28282	T	A	1	2021-02-20	United States
N_203_K	N	203	SRR14388316	28881	G	A	0,999734	2021-02-20	United States
N_204_R	N	204	SRR14388316	28883	G	C	1	2021-02-20	United States
N_235_F	N	235	SRR14388316	28977	C	T	1	2021-02-20	United States
ORF1ab_265_I	ORF1ab	265	SRR14388317	1059	C	T	0,999232	2021-02-18	United States
ORF1ab_2144_NA	ORF1ab	2144	SRR14388317	6696	C	+T	0,114286	2021-02-18	United States
ORF1ab_2606_I	ORF1ab	2606	SRR14388317	8083	G	A	1	2021-02-18	United States
ORF1ab_3352_F	ORF1ab	3352	SRR14388317	10319	C	T	1	2021-02-18	United States
ORF1ab_314_L	ORF1ab	314	SRR14388317	14408	C	T	1	2021-02-18	United States
ORF1ab_1653_D	ORF1ab	1653	SRR14388317	18424	A	G	1	2021-02-18	United States
ORF1ab_2142_A	ORF1ab	2142	SRR14388317	19892	A	C	0,996947	2021-02-18	United States
ORF1ab_2613_C	ORF1ab	2613	SRR14388317	21304	C	T	1	2021-02-18	United States
S_614_G	S	614	SRR14388317	23403	A	G	0,999416	2021-02-18	United States
ORF3a_57_H	ORF3a	57	SRR14388317	25563	G	T	1	2021-02-18	United States
ORF3a_65_F	ORF3a	65	SRR14388317	25585	C	T	0,999354	2021-02-18	United States
ORF3a_172_V	ORF3a	172	SRR14388317	25907	G	T	0,997426	2021-02-18	United States
ORF8_24_L	ORF8	24	SRR14388317	27964	C	T	1	2021-02-18	United States
N_67_S	N	67	SRR14388317	28472	C	T	0,998285	2021-02-18	United States
N_199_L	N	199	SRR14388317	28869	C	T	0,99877	2021-02-18	United States
N_377_Y	N	377	SRR14388317	29402	G	T	1	2021-02-18	United States
ORF1ab_265_I	ORF1ab	265	SRR14388318	1059	C	T	1	2021-02-20	United States
ORF1ab_614_I	ORF1ab	614	SRR14388318	2106	C	T	1	2021-02-20	United States
ORF1ab_1946_S	ORF1ab	1946	SRR14388318	6101	G	A	1	2021-02-20	United States
ORF1ab_3201_P	ORF1ab	3201	SRR14388318	9867	T	C	1	2021-02-20	United States
ORF1ab_3674_NA	ORF1ab	3674	SRR14388318	11287	G	-TCTGGTTTT	0,99679	2021-02-20	United States
ORF1ab_314_L	ORF1ab	314	SRR14388318	14408	C	T	1	2021-02-20	United States
ORF1ab_1011_H	ORF1ab	1011	SRR14388318	16500	A	C	1	2021-02-20	United States
S_3_NA	S	3	SRR14388318	21569	G	+T	0,0777552	2021-02-20	United States
S_5_F	S	5	SRR14388318	21575	C	T	1	2021-02-20	United States
S_95_I	S	95	SRR14388318	21846	C	T	0,998039	2021-02-20	United States
S_253_G	S	253	SRR14388318	22320	A	G	1	2021-02-20	United States
S_477_N	S	477	SRR14388318	22992	G	A	0,998773	2021-02-20	United States
S_614_G	S	614	SRR14388318	23403	A	G	0,999035	2021-02-20	United States
S_957_R	S	957	SRR14388318	24432	A	G	0,998775	2021-02-20	United States
ORF3a_42_L	ORF3a	42	SRR14388318	25517	C	T	0,998957	2021-02-20	United States
ORF3a_54_V	ORF3a	54	SRR14388318	25553	C	T	0,109015	2021-02-20	United States
ORF3a_57_H	ORF3a	57	SRR14388318	25563	G	T	1	2021-02-20	United States
ORF7a_116_F	ORF7a	116	SRR14388318	27739	C	T	1	2021-02-20	United States
ORF8_11_I	ORF8	11	SRR14388318	27925	C	T	1	2021-02-20	United States
N_13_L	N	13	SRR14388318	28311	C	T	1	2021-02-20	United States
N_202_R	N	202	SRR14388318	28879	T	G	1	2021-02-20	United States
ORF1ab_265_I	ORF1ab	265	SRR14388319	1059	C	T	0,999336	2021-02-19	United States
ORF1ab_2606_I	ORF1ab	2606	SRR14388319	8083	G	A	1	2021-02-19	United States
ORF1ab_3352_F	ORF1ab	3352	SRR14388319	10319	C	T	1	2021-02-19	United States
ORF1ab_4065_I	ORF1ab	4065	SRR14388319	12459	C	T	0,999646	2021-02-19	United States
ORF1ab_314_L	ORF1ab	314	SRR14388319	14408	C	T	1	2021-02-19	United States
ORF1ab_1653_D	ORF1ab	1653	SRR14388319	18424	A	G	1	2021-02-19	United States
ORF1ab_2583_Y	ORF1ab	2583	SRR14388319	21214	C	T	1	2021-02-19	United States
ORF1ab_2613_C	ORF1ab	2613	SRR14388319	21304	C	T	0,999622	2021-02-19	United States
S_614_G	S	614	SRR14388319	23403	A	G	0,999462	2021-02-19	United States
ORF3a_57_H	ORF3a	57	SRR14388319	25563	G	T	0,999293	2021-02-19	United States
ORF3a_172_V	ORF3a	172	SRR14388319	25907	G	T	0,999328	2021-02-19	United States
ORF7a_75_C	ORF7a	75	SRR14388319	27617	A	G	0,0639127	2021-02-19	United States
ORF8_24_L	ORF8	24	SRR14388319	27964	C	T	1	2021-02-19	United States
N_67_S	N	67	SRR14388319	28472	C	T	1	2021-02-19	United States
N_199_L	N	199	SRR14388319	28869	C	T	0,99949	2021-02-19	United States
N_377_Y	N	377	SRR14388319	29402	G	T	0,99855	2021-02-19	United States
ORF1ab_265_I	ORF1ab	265	SRR14388321	1059	C	T	1	2021-02-19	United States
ORF1ab_621_C	ORF1ab	621	SRR14388321	2127	A	G	0,999283	2021-02-19	United States
ORF1ab_2144_NA	ORF1ab	2144	SRR14388321	6696	C	+T	0,0614108	2021-02-19	United States
ORF1ab_4205_V	ORF1ab	4205	SRR14388321	12878	A	G	1	2021-02-19	United States
ORF1ab_314_L	ORF1ab	314	SRR14388321	14408	C	T	0,997564	2021-02-19	United States
ORF1ab_1183_Y	ORF1ab	1183	SRR14388321	17014	G	T	1	2021-02-19	United States
ORF1ab_2517_I	ORF1ab	2517	SRR14388321	21017	C	T	1	2021-02-19	United States
S_13_I	S	13	SRR14388321	21600	G	T	1	2021-02-19	United States
S_152_C	S	152	SRR14388321	22018	G	T	1	2021-02-19	United States
S_452_R	S	452	SRR14388321	22917	T	G	1	2021-02-19	United States
S_614_G	S	614	SRR14388321	23403	A	G	1	2021-02-19	United States
ORF3a_57_H	ORF3a	57	SRR14388321	25563	G	T	0,999337	2021-02-19	United States
ORF3a_128_L	ORF3a	128	SRR14388321	25775	G	T	1	2021-02-19	United States
ORF8_100_L	ORF8	100	SRR14388321	28191	G	T	1	2021-02-19	United States
N_205_I	N	205	SRR14388321	28887	C	T	0,99954	2021-02-19	United States
N_234_I	N	234	SRR14388321	28975	G	T	0,998126	2021-02-19	United States
N_336_V	N	336	SRR14388321	29280	C	T	1	2021-02-19	United States
ORF1ab_1001_I	ORF1ab	1001	SRR14388322	3267	C	T	1	2021-02-20	United States
ORF1ab_1708_D	ORF1ab	1708	SRR14388322	5388	C	A	1	2021-02-20	United States
ORF1ab_2144_NA	ORF1ab	2144	SRR14388322	6696	C	+T	0,0770732	2021-02-20	United States
ORF1ab_2230_T	ORF1ab	2230	SRR14388322	6954	T	C	0,999143	2021-02-20	United States
ORF1ab_3674_NA	ORF1ab	3674	SRR14388322	11287	G	-TCTGGTTTT	0,999376	2021-02-20	United States
ORF1ab_3966_R	ORF1ab	3966	SRR14388322	12162	A	G	0,999704	2021-02-20	United States
ORF1ab_314_L	ORF1ab	314	SRR14388322	14408	C	T	1	2021-02-20	United States
ORF1ab_833_NA	ORF1ab	833	SRR14388322	15965	G	+T	0,0618684	2021-02-20	United States
ORF1ab_1383_R	ORF1ab	1383	SRR14388322	17615	A	G	1	2021-02-20	United States
ORF1ab_2557_R	ORF1ab	2557	SRR14388322	21137	A	G	1	2021-02-20	United States
S_68_NA	S	68	SRR14388322	21764	A	-TACATG	0,997651	2021-02-20	United States
S_143_NA	S	143	SRR14388322	21990	T	-TTA	0,994332	2021-02-20	United States
S_501_Y	S	501	SRR14388322	23063	A	T	1	2021-02-20	United States
S_570_D	S	570	SRR14388322	23271	C	A	0,998975	2021-02-20	United States
S_614_G	S	614	SRR14388322	23403	A	G	1	2021-02-20	United States
S_681_H	S	681	SRR14388322	23604	C	A	1	2021-02-20	United States
S_716_I	S	716	SRR14388322	23709	C	T	1	2021-02-20	United States
S_982_A	S	982	SRR14388322	24506	T	G	1	2021-02-20	United States
S_1118_H	S	1118	SRR14388322	24914	G	C	1	2021-02-20	United States
S_1191_N	S	1191	SRR14388322	25135	G	T	1	2021-02-20	United States
ORF3a_240_S	ORF3a	240	SRR14388322	26110	C	T	0,999603	2021-02-20	United States
ORF8_27_*	ORF8	27	SRR14388322	27972	C	T	1	2021-02-20	United States
ORF8_52_I	ORF8	52	SRR14388322	28048	G	T	1	2021-02-20	United States
ORF8_73_C	ORF8	73	SRR14388322	28111	A	G	0,9996	2021-02-20	United States
N_3_H	N	3	SRR14388322	28280	G	C	1	2021-02-20	United States
N_3_V	N	3	SRR14388322	28281	A	T	0,999482	2021-02-20	United States
N_3_E	N	3	SRR14388322	28282	T	A	1	2021-02-20	United States
N_203_K	N	203	SRR14388322	28881	G	A	0,999578	2021-02-20	United States
N_204_R	N	204	SRR14388322	28883	G	C	1	2021-02-20	United States
N_235_F	N	235	SRR14388322	28977	C	T	1	2021-02-20	United States
N_260_NA	N	260	SRR14388322	29051	C	+A	0,0616007	2021-02-20	United States
ORF1ab_433_R	ORF1ab	433	SRR14388323	1562	T	C	0,99883	2021-02-14	United States
ORF1ab_590_F	ORF1ab	590	SRR14388323	2035	G	T	1	2021-02-14	United States
ORF1ab_1049_S	ORF1ab	1049	SRR14388323	3410	G	T	0,480952	2021-02-14	United States
ORF1ab_2144_NA	ORF1ab	2144	SRR14388323	6696	C	+T	0,0523077	2021-02-14	United States
ORF1ab_218_S	ORF1ab	218	SRR14388323	14119	C	T	0,999572	2021-02-14	United States
ORF1ab_314_L	ORF1ab	314	SRR14388323	14408	C	T	0,999023	2021-02-14	United States
ORF1ab_2306_V	ORF1ab	2306	SRR14388323	20384	C	T	0,243478	2021-02-14	United States
S_614_G	S	614	SRR14388323	23403	A	G	1	2021-02-14	United States
S_1244_F	S	1244	SRR14388323	25292	C	T	1	2021-02-14	United States
ORF7b_11_F	ORF7b	11	SRR14388323	27788	G	T	1	2021-02-14	United States
N_203_K	N	203	SRR14388323	28881	G	A	0,999517	2021-02-14	United States
N_204_R	N	204	SRR14388323	28883	G	C	0,999517	2021-02-14	United States
N_260_NA	N	260	SRR14388323	29051	C	+A	0,0500671	2021-02-14	United States
ORF1ab_265_I	ORF1ab	265	SRR14388324	1059	C	T	1	2021-02-13	United States
ORF1ab_2877_I	ORF1ab	2877	SRR14388324	8895	C	T	1	2021-02-13	United States
ORF1ab_3158_T	ORF1ab	3158	SRR14388324	9738	G	C	1	2021-02-13	United States
ORF1ab_314_L	ORF1ab	314	SRR14388324	14408	C	T	1	2021-02-13	United States
ORF1ab_1183_Y	ORF1ab	1183	SRR14388324	17014	G	T	1	2021-02-13	United States
S_13_I	S	13	SRR14388324	21600	G	T	1	2021-02-13	United States
S_152_C	S	152	SRR14388324	22018	G	T	1	2021-02-13	United States
S_258_L	S	258	SRR14388324	22335	G	T	0,998236	2021-02-13	United States
S_452_R	S	452	SRR14388324	22917	T	G	0,998428	2021-02-13	United States
S_614_G	S	614	SRR14388324	23403	A	G	0,998866	2021-02-13	United States
ORF3a_57_H	ORF3a	57	SRR14388324	25563	G	T	0,998945	2021-02-13	United States
ORF8_65_V	ORF8	65	SRR14388324	28087	C	T	1	2021-02-13	United States
N_205_I	N	205	SRR14388324	28887	C	T	1	2021-02-13	United States
ORF1ab_265_I	ORF1ab	265	SRR14388325	1059	C	T	1	2021-02-12	United States
ORF1ab_1342_E	ORF1ab	1342	SRR14388325	4290	C	A	0,0623932	2021-02-12	United States
ORF1ab_1385_K	ORF1ab	1385	SRR14388325	4419	C	A	0,136574	2021-02-12	United States
ORF1ab_1500_NA	ORF1ab	1500	SRR14388325	4764	A	+T	0,0842767	2021-02-12	United States
ORF1ab_1583_NA	ORF1ab	1583	SRR14388325	5012	G	-T	0,0654045	2021-02-12	United States
ORF1ab_2122_P	ORF1ab	2122	SRR14388325	6630	T	C	0,0646853	2021-02-12	United States
ORF1ab_2123_T	ORF1ab	2123	SRR14388325	6632	G	A	0,0646853	2021-02-12	United States
ORF1ab_2144_L	ORF1ab	2144	SRR14388325	6696	C	T	0,0664336	2021-02-12	United States
ORF1ab_2913_NA	ORF1ab	2913	SRR14388325	9004	T	-G	0,0631365	2021-02-12	United States
ORF1ab_3017_NA	ORF1ab	3017	SRR14388325	9314	G	+T	0,0534759	2021-02-12	United States
ORF1ab_3280_I	ORF1ab	3280	SRR14388325	10105	G	A	0,0769912	2021-02-12	United States
ORF1ab_3849_NA	ORF1ab	3849	SRR14388325	11812	C	+A	0,0901961	2021-02-12	United States
ORF1ab_4205_V	ORF1ab	4205	SRR14388325	12878	A	G	1	2021-02-12	United States
ORF1ab_314_L	ORF1ab	314	SRR14388325	14408	C	T	0,998641	2021-02-12	United States
ORF1ab_349_G	ORF1ab	349	SRR14388325	14513	A	G	0,0731707	2021-02-12	United States
ORF1ab_520_NA	ORF1ab	520	SRR14388325	15026	C	-A	0,0796748	2021-02-12	United States
ORF1ab_817_C	ORF1ab	817	SRR14388325	15917	A	G	0,0508614	2021-02-12	United States
ORF1ab_1111_NA	ORF1ab	1111	SRR14388325	16800	T	-A	0,0620964	2021-02-12	United States
ORF1ab_1183_Y	ORF1ab	1183	SRR14388325	17014	G	T	1	2021-02-12	United States
ORF1ab_1189_NA	ORF1ab	1189	SRR14388325	17032	G	+T	0,0757979	2021-02-12	United States
ORF1ab_1298_NA	ORF1ab	1298	SRR14388325	17359	G	+A	0,0657895	2021-02-12	United States
ORF1ab_1942_NA	ORF1ab	1942	SRR14388325	19292	G	+T	0,0718475	2021-02-12	United States
ORF1ab_2290_NA	ORF1ab	2290	SRR14388325	20336	A	+T	0,0706861	2021-02-12	United States
ORF1ab_2545_NA	ORF1ab	2545	SRR14388325	21101	G	+T	0,0825336	2021-02-12	United States
S_13_I	S	13	SRR14388325	21600	G	T	0,999185	2021-02-12	United States
S_152_C	S	152	SRR14388325	22018	G	T	1	2021-02-12	United States
S_159_NA	S	159	SRR14388325	22037	G	+T	0,0503145	2021-02-12	United States
S_177_T	S	177	SRR14388325	22092	T	C	0,998928	2021-02-12	United States
S_452_R	S	452	SRR14388325	22917	T	G	0,999347	2021-02-12	United States
S_471_G	S	471	SRR14388325	22974	A	G	0,0549379	2021-02-12	United States
S_477_G	S	477	SRR14388325	22991	A	G	0,999346	2021-02-12	United States
S_614_G	S	614	SRR14388325	23403	A	G	1	2021-02-12	United States
S_664_NA	S	664	SRR14388325	23552	A	-TACCCATTGGTGCAGGTATATGCGCTAGT	0,0649351	2021-02-12	United States
S_822_F	S	822	SRR14388325	24026	C	T	1	2021-02-12	United States
ORF3a_15_NA	ORF3a	15	SRR14388325	25436	T	+C	0,0570255	2021-02-12	United States
ORF3a_57_H	ORF3a	57	SRR14388325	25563	G	T	0,998259	2021-02-12	United States
ORF3a_74_F	ORF3a	74	SRR14388325	25613	C	T	0,0560272	2021-02-12	United States
E_70_F	E	70	SRR14388325	26452	G	T	0,570946	2021-02-12	United States
M_179_NA	M	179	SRR14388325	27059	C	+A	0,0622809	2021-02-12	United States
ORF6_6_H	ORF6	6	SRR14388325	27217	G	C	0,0541331	2021-02-12	United States
ORF8_100_L	ORF8	100	SRR14388325	28191	G	T	0,999372	2021-02-12	United States
N_205_I	N	205	SRR14388325	28887	C	T	1	2021-02-12	United States
N_234_I	N	234	SRR14388325	28975	G	T	0,999434	2021-02-12	United States
N_305_V	N	305	SRR14388325	29187	C	T	0,0720524	2021-02-12	United States
ORF1ab_265_I	ORF1ab	265	SRR14388326	1059	C	T	1	2021-02-12	United States
ORF1ab_4205_V	ORF1ab	4205	SRR14388326	12878	A	G	1	2021-02-12	United States
ORF1ab_88_V	ORF1ab	88	SRR14388326	13730	C	T	0,999453	2021-02-12	United States
ORF1ab_314_L	ORF1ab	314	SRR14388326	14408	C	T	1	2021-02-12	United States
ORF1ab_1183_Y	ORF1ab	1183	SRR14388326	17014	G	T	1	2021-02-12	United States
S_13_I	S	13	SRR14388326	21600	G	T	1	2021-02-12	United States
S_152_C	S	152	SRR14388326	22018	G	T	0,999524	2021-02-12	United States
S_452_R	S	452	SRR14388326	22917	T	G	0,999082	2021-02-12	United States
S_614_G	S	614	SRR14388326	23403	A	G	1	2021-02-12	United States
S_1252_P	S	1252	SRR14388326	25316	T	C	0,999555	2021-02-12	United States
ORF3a_57_H	ORF3a	57	SRR14388326	25563	G	T	0,999146	2021-02-12	United States
M_139_I	M	139	SRR14388326	26937	G	A	1	2021-02-12	United States
N_205_I	N	205	SRR14388326	28887	C	T	1	2021-02-12	United States
ORF1ab_265_I	ORF1ab	265	SRR14388327	1059	C	T	1	2021-02-14	United States
ORF1ab_736_S	ORF1ab	736	SRR14388327	2471	C	T	1	2021-02-14	United States
ORF1ab_1098_*	ORF1ab	1098	SRR14388327	3557	A	T	1	2021-02-14	United States
ORF1ab_1098_I	ORF1ab	1098	SRR14388327	3558	A	T	1	2021-02-14	United States
ORF1ab_2606_I	ORF1ab	2606	SRR14388327	8083	G	A	1	2021-02-14	United States
ORF1ab_3352_F	ORF1ab	3352	SRR14388327	10319	C	T	1	2021-02-14	United States
ORF1ab_314_L	ORF1ab	314	SRR14388327	14408	C	T	1	2021-02-14	United States
ORF1ab_1653_D	ORF1ab	1653	SRR14388327	18424	A	G	0,997573	2021-02-14	United States
ORF1ab_2613_C	ORF1ab	2613	SRR14388327	21304	C	T	1	2021-02-14	United States
S_3_NA	S	3	SRR14388327	21569	G	+T	0,132107	2021-02-14	United States
S_5_F	S	5	SRR14388327	21575	C	T	1	2021-02-14	United States
S_614_G	S	614	SRR14388327	23403	A	G	1	2021-02-14	United States
S_677_H	S	677	SRR14388327	23593	G	T	0,995475	2021-02-14	United States
ORF3a_57_H	ORF3a	57	SRR14388327	25563	G	T	1	2021-02-14	United States
M_4_F	M	4	SRR14388327	26533	C	T	0,996942	2021-02-14	United States
ORF7a_62_NA	ORF7a	62	SRR14388327	27578	A	-ATT	0,101626	2021-02-14	United States
ORF8_5_NA	ORF8	5	SRR14388327	27906	G	+T	0,0631229	2021-02-14	United States
ORF8_24_L	ORF8	24	SRR14388327	27964	C	T	1	2021-02-14	United States
ORF8_120_V	ORF8	120	SRR14388327	28251	T	G	1	2021-02-14	United States
ORF8_121_L	ORF8	121	SRR14388327	28254	A	C	0,995717	2021-02-14	United States
N_67_S	N	67	SRR14388327	28472	C	T	1	2021-02-14	United States
N_199_L	N	199	SRR14388327	28869	C	T	0,999028	2021-02-14	United States
N_332_I	N	332	SRR14388327	29268	C	T	0,999248	2021-02-14	United States
N_377_Y	N	377	SRR14388327	29402	G	T	1	2021-02-14	United States
ORF1ab_265_I	ORF1ab	265	SRR14388329	1059	C	T	0,998618	2021-02-12	United States
ORF1ab_2144_NA	ORF1ab	2144	SRR14388329	6696	C	+T	0,0538366	2021-02-12	United States
ORF1ab_4205_V	ORF1ab	4205	SRR14388329	12878	A	G	1	2021-02-12	United States
ORF1ab_88_V	ORF1ab	88	SRR14388329	13730	C	T	0,999022	2021-02-12	United States
ORF1ab_314_L	ORF1ab	314	SRR14388329	14408	C	T	1	2021-02-12	United States
ORF1ab_1183_Y	ORF1ab	1183	SRR14388329	17014	G	T	0,999336	2021-02-12	United States
S_13_I	S	13	SRR14388329	21600	G	T	0,999279	2021-02-12	United States
S_152_C	S	152	SRR14388329	22018	G	T	0,999425	2021-02-12	United States
S_452_R	S	452	SRR14388329	22917	T	G	1	2021-02-12	United States
S_614_G	S	614	SRR14388329	23403	A	G	1	2021-02-12	United States
S_1252_P	S	1252	SRR14388329	25316	T	C	1	2021-02-12	United States
ORF3a_57_H	ORF3a	57	SRR14388329	25563	G	T	1	2021-02-12	United States
M_139_I	M	139	SRR14388329	26937	G	A	1	2021-02-12	United States
N_205_I	N	205	SRR14388329	28887	C	T	0,999562	2021-02-12	United States
ORF1ab_265_I	ORF1ab	265	SRR14388330	1059	C	T	1	2021-02-19	United States
ORF1ab_451_I	ORF1ab	451	SRR14388330	1616	C	A	0,0735648	2021-02-19	United States
ORF1ab_1473_V	ORF1ab	1473	SRR14388330	4683	C	T	1	2021-02-19	United States
ORF1ab_2144_NA	ORF1ab	2144	SRR14388330	6696	C	+T	0,0681234	2021-02-19	United States
ORF1ab_2158_I	ORF1ab	2158	SRR14388330	6738	C	T	0,982188	2021-02-19	United States
ORF1ab_3595_G	ORF1ab	3595	SRR14388330	11049	T	G	0,995643	2021-02-19	United States
ORF1ab_3789_L	ORF1ab	3789	SRR14388330	11632	T	A	0,998894	2021-02-19	United States
ORF1ab_3790_F	ORF1ab	3790	SRR14388330	11634	G	T	1	2021-02-19	United States
ORF1ab_4205_V	ORF1ab	4205	SRR14388330	12878	A	G	1	2021-02-19	United States
ORF1ab_314_L	ORF1ab	314	SRR14388330	14408	C	T	1	2021-02-19	United States
ORF1ab_1183_Y	ORF1ab	1183	SRR14388330	17014	G	T	0,998605	2021-02-19	United States
ORF1ab_2523_F	ORF1ab	2523	SRR14388330	21034	C	T	0,896465	2021-02-19	United States
S_13_I	S	13	SRR14388330	21600	G	T	0,998227	2021-02-19	United States
S_152_C	S	152	SRR14388330	22018	G	T	1	2021-02-19	United States
S_452_R	S	452	SRR14388330	22917	T	G	0,998895	2021-02-19	United States
S_614_G	S	614	SRR14388330	23403	A	G	1	2021-02-19	United States
ORF3a_57_H	ORF3a	57	SRR14388330	25563	G	T	1	2021-02-19	United States
ORF8_67_F	ORF8	67	SRR14388330	28093	C	T	0,998162	2021-02-19	United States
N_205_I	N	205	SRR14388330	28887	C	T	0,998175	2021-02-19	United States
ORF1ab_265_I	ORF1ab	265	SRR14388331	1059	C	T	1	2021-02-15	United States
ORF1ab_814_I	ORF1ab	814	SRR14388331	2706	C	T	1	2021-02-15	United States
ORF1ab_2144_NA	ORF1ab	2144	SRR14388331	6696	C	+T	0,0555556	2021-02-15	United States
ORF1ab_4205_V	ORF1ab	4205	SRR14388331	12878	A	G	1	2021-02-15	United States
ORF1ab_314_L	ORF1ab	314	SRR14388331	14408	C	T	1	2021-02-15	United States
ORF1ab_1183_Y	ORF1ab	1183	SRR14388331	17014	G	T	0,99843	2021-02-15	United States
ORF1ab_2634_V	ORF1ab	2634	SRR14388331	21367	A	G	1	2021-02-15	United States
S_13_I	S	13	SRR14388331	21600	G	T	0,998138	2021-02-15	United States
S_152_C	S	152	SRR14388331	22018	G	T	1	2021-02-15	United States
S_452_R	S	452	SRR14388331	22917	T	G	1	2021-02-15	United States
S_614_G	S	614	SRR14388331	23403	A	G	0,997587	2021-02-15	United States
ORF3a_57_H	ORF3a	57	SRR14388331	25563	G	T	1	2021-02-15	United States
ORF8_100_L	ORF8	100	SRR14388331	28191	G	T	1	2021-02-15	United States
N_205_I	N	205	SRR14388331	28887	C	T	1	2021-02-15	United States
N_234_I	N	234	SRR14388331	28975	G	T	1	2021-02-15	United States
ORF1ab_1847_R	ORF1ab	1847	SRR14388332	5804	T	C	1	2021-02-14	United States
ORF1ab_1862_S	ORF1ab	1862	SRR14388332	5849	C	T	1	2021-02-14	United States
ORF1ab_2007_I	ORF1ab	2007	SRR14388332	6285	C	T	1	2021-02-14	United States
ORF1ab_2144_NA	ORF1ab	2144	SRR14388332	6696	C	+T	0,0967504	2021-02-14	United States
ORF1ab_2961_V	ORF1ab	2961	SRR14388332	9146	A	G	1	2021-02-14	United States
ORF1ab_3967_S	ORF1ab	3967	SRR14388332	12164	G	T	0,0538264	2021-02-14	United States
ORF1ab_4183_S	ORF1ab	4183	SRR14388332	12812	G	T	0,0622951	2021-02-14	United States
ORF1ab_219_S	ORF1ab	219	SRR14388332	14122	G	A	0,0747549	2021-02-14	United States
ORF1ab_314_L	ORF1ab	314	SRR14388332	14408	C	T	1	2021-02-14	United States
ORF1ab_564_NA	ORF1ab	564	SRR14388332	15157	C	-A	0,0535168	2021-02-14	United States
ORF1ab_2545_NA	ORF1ab	2545	SRR14388332	21101	G	+T	0,0693333	2021-02-14	United States
S_141_W	S	141	SRR14388332	21984	T	G	0,0572246	2021-02-14	United States
S_141_F	S	141	SRR14388332	21985	G	T	0,0688666	2021-02-14	United States
S_414_NA	S	414	SRR14388332	22802	C	+A	0,0657161	2021-02-14	United States
S_452_R	S	452	SRR14388332	22917	T	G	0,999236	2021-02-14	United States
S_614_G	S	614	SRR14388332	23403	A	G	1	2021-02-14	United States
S_649_NA	S	649	SRR14388332	23508	G	+T	0,0607211	2021-02-14	United States
S_688_S	S	688	SRR14388332	23624	G	T	0,0507519	2021-02-14	United States
S_799_NA	S	799	SRR14388332	23958	G	+T	0,0501343	2021-02-14	United States
ORF3a_110_S	ORF3a	110	SRR14388332	25720	G	T	1	2021-02-14	United States
ORF8_32_L	ORF8	32	SRR14388332	27987	G	T	1	2021-02-14	United States
N_194_L	N	194	SRR14388332	28854	C	T	0,9993	2021-02-14	United States
N_401_Y	N	401	SRR14388332	29474	G	T	0,999398	2021-02-14	United States
ORF1ab_265_I	ORF1ab	265	SRR14388333	1059	C	T	0,998946	2021-02-21	United States
ORF1ab_1788_M	ORF1ab	1788	SRR14388333	5628	C	T	0,321085	2021-02-21	United States
ORF1ab_2606_I	ORF1ab	2606	SRR14388333	8083	G	A	0,997361	2021-02-21	United States
ORF1ab_3352_F	ORF1ab	3352	SRR14388333	10319	C	T	1	2021-02-21	United States
ORF1ab_4364_I	ORF1ab	4364	SRR14388333	13356	C	T	0,0962343	2021-02-21	United States
ORF1ab_314_L	ORF1ab	314	SRR14388333	14408	C	T	1	2021-02-21	United States
ORF1ab_517_V	ORF1ab	517	SRR14388333	15017	C	T	0,0990712	2021-02-21	United States
ORF1ab_1653_D	ORF1ab	1653	SRR14388333	18424	A	G	1	2021-02-21	United States
ORF1ab_2613_C	ORF1ab	2613	SRR14388333	21304	C	T	0,998672	2021-02-21	United States
S_613_H	S	613	SRR14388333	23401	G	T	1	2021-02-21	United States
S_614_G	S	614	SRR14388333	23403	A	G	0,999356	2021-02-21	United States
ORF3a_57_H	ORF3a	57	SRR14388333	25563	G	T	0,999573	2021-02-21	United States
ORF3a_172_V	ORF3a	172	SRR14388333	25907	G	T	0,999093	2021-02-21	United States
ORF8_24_L	ORF8	24	SRR14388333	27964	C	T	1	2021-02-21	United States
N_67_S	N	67	SRR14388333	28472	C	T	1	2021-02-21	United States
N_199_L	N	199	SRR14388333	28869	C	T	0,999249	2021-02-21	United States
N_377_Y	N	377	SRR14388333	29402	G	T	1	2021-02-21	United States
ORF1ab_265_I	ORF1ab	265	SRR14388334	1059	C	T	1	2021-02-16	United States
ORF1ab_714_R	ORF1ab	714	SRR14388334	2406	A	G	0,998418	2021-02-16	United States
ORF1ab_1839_V	ORF1ab	1839	SRR14388334	5780	A	G	1	2021-02-16	United States
ORF1ab_2144_NA	ORF1ab	2144	SRR14388334	6696	C	+T	0,0598569	2021-02-16	United States
ORF1ab_4205_V	ORF1ab	4205	SRR14388334	12878	A	G	1	2021-02-16	United States
ORF1ab_314_L	ORF1ab	314	SRR14388334	14408	C	T	1	2021-02-16	United States
ORF1ab_662_V	ORF1ab	662	SRR14388334	15452	G	T	1	2021-02-16	United States
ORF1ab_1183_Y	ORF1ab	1183	SRR14388334	17014	G	T	1	2021-02-16	United States
ORF1ab_1373_G	ORF1ab	1373	SRR14388334	17585	A	G	0,999275	2021-02-16	United States
ORF1ab_1539_T	ORF1ab	1539	SRR14388334	18083	T	C	0,0509091	2021-02-16	United States
S_13_I	S	13	SRR14388334	21600	G	T	1	2021-02-16	United States
S_152_C	S	152	SRR14388334	22018	G	T	1	2021-02-16	United States
S_452_R	S	452	SRR14388334	22917	T	G	0,999439	2021-02-16	United States
S_507_S	S	507	SRR14388334	23081	C	T	0,0902973	2021-02-16	United States
S_614_G	S	614	SRR14388334	23403	A	G	1	2021-02-16	United States
ORF3a_57_H	ORF3a	57	SRR14388334	25563	G	T	0,999275	2021-02-16	United States
N_205_I	N	205	SRR14388334	28887	C	T	1	2021-02-16	United States
ORF1ab_287_G	ORF1ab	287	SRR14388335	1124	A	G	1	2021-02-21	United States
ORF1ab_374_Y	ORF1ab	374	SRR14388335	1385	C	T	1	2021-02-21	United States
ORF1ab_542_C	ORF1ab	542	SRR14388335	1889	C	T	0,0589777	2021-02-21	United States
ORF1ab_1352_V	ORF1ab	1352	SRR14388335	4320	C	T	1	2021-02-21	United States
ORF1ab_1983_V	ORF1ab	1983	SRR14388335	6213	C	T	0,953975	2021-02-21	United States
ORF1ab_3104_I	ORF1ab	3104	SRR14388335	9575	G	A	0,0529412	2021-02-21	United States
ORF1ab_3209_V	ORF1ab	3209	SRR14388335	9891	C	T	1	2021-02-21	United States
ORF1ab_314_L	ORF1ab	314	SRR14388335	14408	C	T	1	2021-02-21	United States
ORF1ab_2172_NA	ORF1ab	2172	SRR14388335	19983	C	+T	0,0535714	2021-02-21	United States
ORF1ab_2545_NA	ORF1ab	2545	SRR14388335	21101	G	+T	0,0778443	2021-02-21	United States
S_614_G	S	614	SRR14388335	23403	A	G	0,998818	2021-02-21	United States
ORF8_66_NA	ORF8	66	SRR14388335	28089	G	-GTTCTA	0,981308	2021-02-21	United States
N_148_A	N	148	SRR14388335	28715	A	G	0,99616	2021-02-21	United States
N_203_K	N	203	SRR14388335	28881	G	A	1	2021-02-21	United States
N_204_R	N	204	SRR14388335	28883	G	C	1	2021-02-21	United States
ORF1ab_265_I	ORF1ab	265	SRR14388336	1059	C	T	0,999394	2021-02-20	United States
ORF1ab_1283_V	ORF1ab	1283	SRR14388336	4113	C	T	1	2021-02-20	United States
ORF1ab_1946_S	ORF1ab	1946	SRR14388336	6101	G	A	1	2021-02-20	United States
ORF1ab_3201_P	ORF1ab	3201	SRR14388336	9867	T	C	1	2021-02-20	United States
ORF1ab_3674_NA	ORF1ab	3674	SRR14388336	11287	G	-TCTGGTTTT	0,993318	2021-02-20	United States
ORF1ab_314_L	ORF1ab	314	SRR14388336	14408	C	T	1	2021-02-20	United States
ORF1ab_2531_S	ORF1ab	2531	SRR14388336	21058	C	T	1	2021-02-20	United States
S_3_NA	S	3	SRR14388336	21569	G	+T	0,0759494	2021-02-20	United States
S_5_F	S	5	SRR14388336	21575	C	T	1	2021-02-20	United States
S_95_I	S	95	SRR14388336	21846	C	T	1	2021-02-20	United States
S_253_G	S	253	SRR14388336	22320	A	G	1	2021-02-20	United States
S_614_G	S	614	SRR14388336	23403	A	G	0,999086	2021-02-20	United States
S_701_V	S	701	SRR14388336	23664	C	T	1	2021-02-20	United States
S_834_T	S	834	SRR14388336	24063	T	C	0,999144	2021-02-20	United States
ORF3a_42_L	ORF3a	42	SRR14388336	25517	C	T	0,997056	2021-02-20	United States
ORF3a_57_H	ORF3a	57	SRR14388336	25563	G	T	1	2021-02-20	United States
ORF3a_110_S	ORF3a	110	SRR14388336	25720	G	T	0,995699	2021-02-20	United States
ORF8_11_I	ORF8	11	SRR14388336	27925	C	T	1	2021-02-20	United States
N_199_L	N	199	SRR14388336	28869	C	T	1	2021-02-20	United States
N_234_I	N	234	SRR14388336	28975	G	A	0,998862	2021-02-20	United States
ORF1ab_265_I	ORF1ab	265	SRR14388337	1059	C	T	1	2021-02-14	United States
ORF1ab_1025_L	ORF1ab	1025	SRR14388337	3338	G	T	1	2021-02-14	United States
ORF1ab_1589_I	ORF1ab	1589	SRR14388337	5031	C	T	0,109677	2021-02-14	United States
ORF1ab_3968_F	ORF1ab	3968	SRR14388337	12167	G	T	1	2021-02-14	United States
ORF1ab_4205_V	ORF1ab	4205	SRR14388337	12878	A	G	1	2021-02-14	United States
ORF1ab_314_L	ORF1ab	314	SRR14388337	14408	C	T	1	2021-02-14	United States
ORF1ab_1183_Y	ORF1ab	1183	SRR14388337	17014	G	T	1	2021-02-14	United States
ORF1ab_2172_NA	ORF1ab	2172	SRR14388337	19983	C	+T	0,0567901	2021-02-14	United States
S_13_I	S	13	SRR14388337	21600	G	T	1	2021-02-14	United States
S_152_C	S	152	SRR14388337	22018	G	T	0,997333	2021-02-14	United States
S_452_R	S	452	SRR14388337	22917	T	G	0,997768	2021-02-14	United States
S_614_G	S	614	SRR14388337	23403	A	G	1	2021-02-14	United States
ORF3a_57_H	ORF3a	57	SRR14388337	25563	G	T	0,998487	2021-02-14	United States
ORF3a_150_R	ORF3a	150	SRR14388337	25841	A	G	0,0961183	2021-02-14	United States
ORF8_100_L	ORF8	100	SRR14388337	28191	G	T	0,997561	2021-02-14	United States
N_205_I	N	205	SRR14388337	28887	C	T	1	2021-02-14	United States
N_234_I	N	234	SRR14388337	28975	G	T	1	2021-02-14	United States
ORF1ab_265_I	ORF1ab	265	SRR14388338	1059	C	T	0,997354	2021-02-20	United States
ORF1ab_2144_NA	ORF1ab	2144	SRR14388338	6696	C	+T	0,0761267	2021-02-20	United States
ORF1ab_4205_V	ORF1ab	4205	SRR14388338	12878	A	G	1	2021-02-20	United States
ORF1ab_314_L	ORF1ab	314	SRR14388338	14408	C	T	1	2021-02-20	United States
ORF1ab_1183_Y	ORF1ab	1183	SRR14388338	17014	G	T	0,999113	2021-02-20	United States
S_13_I	S	13	SRR14388338	21600	G	T	0,998934	2021-02-20	United States
S_152_C	S	152	SRR14388338	22018	G	T	1	2021-02-20	United States
S_452_R	S	452	SRR14388338	22917	T	G	0,999483	2021-02-20	United States
S_614_G	S	614	SRR14388338	23403	A	G	1	2021-02-20	United States
ORF3a_57_H	ORF3a	57	SRR14388338	25563	G	T	1	2021-02-20	United States
N_205_I	N	205	SRR14388338	28887	C	T	1	2021-02-20	United States
ORF1ab_265_I	ORF1ab	265	SRR14388339	1059	C	T	1	2021-02-21	United States
ORF1ab_1749_S	ORF1ab	1749	SRR14388339	5511	A	G	0,997218	2021-02-21	United States
ORF1ab_3142_T	ORF1ab	3142	SRR14388339	9690	T	C	1	2021-02-21	United States
ORF1ab_3255_I	ORF1ab	3255	SRR14388339	10029	C	T	1	2021-02-21	United States
ORF1ab_3352_F	ORF1ab	3352	SRR14388339	10319	C	T	1	2021-02-21	United States
ORF1ab_314_L	ORF1ab	314	SRR14388339	14408	C	T	1	2021-02-21	United States
ORF1ab_1653_D	ORF1ab	1653	SRR14388339	18424	A	G	1	2021-02-21	United States
ORF1ab_2613_C	ORF1ab	2613	SRR14388339	21304	C	T	0,998729	2021-02-21	United States
S_143_NA	S	143	SRR14388339	21990	T	-TTA	0,989572	2021-02-21	United States
S_614_G	S	614	SRR14388339	23403	A	G	1	2021-02-21	United States
S_675_H	S	675	SRR14388339	23587	G	C	1	2021-02-21	United States
ORF3a_57_H	ORF3a	57	SRR14388339	25563	G	T	1	2021-02-21	United States
ORF3a_172_V	ORF3a	172	SRR14388339	25907	G	T	1	2021-02-21	United States
E_62_F	E	62	SRR14388339	26428	G	T	1	2021-02-21	United States
M_125_Y	M	125	SRR14388339	26895	C	T	0,998693	2021-02-21	United States
ORF8_24_L	ORF8	24	SRR14388339	27964	C	T	1	2021-02-21	United States
N_67_S	N	67	SRR14388339	28472	C	T	1	2021-02-21	United States
N_199_L	N	199	SRR14388339	28869	C	T	1	2021-02-21	United States
N_377_G	N	377	SRR14388339	29403	A	G	1	2021-02-21	United States
ORF1ab_1001_I	ORF1ab	1001	SRR14388340	3267	C	T	0,998968	2021-02-20	United States
ORF1ab_1708_D	ORF1ab	1708	SRR14388340	5388	C	A	1	2021-02-20	United States
ORF1ab_2230_T	ORF1ab	2230	SRR14388340	6954	T	C	0,998655	2021-02-20	United States
ORF1ab_2345_V	ORF1ab	2345	SRR14388340	7299	C	T	1	2021-02-20	United States
ORF1ab_3674_NA	ORF1ab	3674	SRR14388340	11287	G	-TCTGGTTTT	0,993367	2021-02-20	United States
ORF1ab_314_L	ORF1ab	314	SRR14388340	14408	C	T	1	2021-02-20	United States
S_68_NA	S	68	SRR14388340	21764	A	-TACATG	0,996289	2021-02-20	United States
S_102_K	S	102	SRR14388340	21867	G	A	0,999049	2021-02-20	United States
S_143_NA	S	143	SRR14388340	21990	T	-TTA	0,998106	2021-02-20	United States
S_501_Y	S	501	SRR14388340	23063	A	T	0,999406	2021-02-20	United States
S_570_D	S	570	SRR14388340	23271	C	A	0,999295	2021-02-20	United States
S_614_G	S	614	SRR14388340	23403	A	G	1	2021-02-20	United States
S_681_H	S	681	SRR14388340	23604	C	A	1	2021-02-20	United States
S_716_I	S	716	SRR14388340	23709	C	T	1	2021-02-20	United States
S_982_A	S	982	SRR14388340	24506	T	G	0,998988	2021-02-20	United States
S_1118_H	S	1118	SRR14388340	24914	G	C	0,999152	2021-02-20	United States
ORF3a_236_T	ORF3a	236	SRR14388340	26099	T	C	0,998403	2021-02-20	United States
ORF8_27_*	ORF8	27	SRR14388340	27972	C	T	1	2021-02-20	United States
ORF8_52_I	ORF8	52	SRR14388340	28048	G	T	1	2021-02-20	United States
ORF8_68_*	ORF8	68	SRR14388340	28095	A	T	1	2021-02-20	United States
ORF8_73_C	ORF8	73	SRR14388340	28111	A	G	0,999442	2021-02-20	United States
N_3_H	N	3	SRR14388340	28280	G	C	1	2021-02-20	United States
N_3_V	N	3	SRR14388340	28281	A	T	0,999364	2021-02-20	United States
N_3_E	N	3	SRR14388340	28282	T	A	0,998729	2021-02-20	United States
N_203_K	N	203	SRR14388340	28881	G	A	1	2021-02-20	United States
N_204_R	N	204	SRR14388340	28883	G	C	1	2021-02-20	United States
N_235_F	N	235	SRR14388340	28977	C	T	1	2021-02-20	United States
ORF1ab_265_I	ORF1ab	265	SRR14388341	1059	C	T	0,999063	2021-02-21	United States
ORF1ab_1924_N	ORF1ab	1924	SRR14388341	6036	G	A	0,858808	2021-02-21	United States
ORF1ab_2525_N	ORF1ab	2525	SRR14388341	7838	G	A	1	2021-02-21	United States
ORF1ab_3158_T	ORF1ab	3158	SRR14388341	9738	G	C	0,999251	2021-02-21	United States
ORF1ab_314_L	ORF1ab	314	SRR14388341	14408	C	T	0,997114	2021-02-21	United States
ORF1ab_588_S	ORF1ab	588	SRR14388341	15229	G	A	1	2021-02-21	United States
ORF1ab_976_L	ORF1ab	976	SRR14388341	16394	C	T	1	2021-02-21	United States
ORF1ab_1183_Y	ORF1ab	1183	SRR14388341	17014	G	T	0,999236	2021-02-21	United States
S_13_I	S	13	SRR14388341	21600	G	T	0,999423	2021-02-21	United States
S_152_C	S	152	SRR14388341	22018	G	T	0,9995	2021-02-21	United States
S_452_R	S	452	SRR14388341	22917	T	G	0,999552	2021-02-21	United States
S_614_G	S	614	SRR14388341	23403	A	G	0,99871	2021-02-21	United States
ORF3a_57_H	ORF3a	57	SRR14388341	25563	G	T	0,998997	2021-02-21	United States
N_205_I	N	205	SRR14388341	28887	C	T	0,999117	2021-02-21	United States
ORF1ab_265_I	ORF1ab	265	SRR14388342	1059	C	T	1	2021-02-20	United States
ORF1ab_4205_V	ORF1ab	4205	SRR14388342	12878	A	G	0,996219	2021-02-20	United States
ORF1ab_314_L	ORF1ab	314	SRR14388342	14408	C	T	1	2021-02-20	United States
ORF1ab_1183_Y	ORF1ab	1183	SRR14388342	17014	G	T	0,999321	2021-02-20	United States
S_13_I	S	13	SRR14388342	21600	G	T	1	2021-02-20	United States
S_152_C	S	152	SRR14388342	22018	G	T	1	2021-02-20	United States
S_452_R	S	452	SRR14388342	22917	T	G	0,998902	2021-02-20	United States
S_614_G	S	614	SRR14388342	23403	A	G	0,998483	2021-02-20	United States
ORF3a_57_H	ORF3a	57	SRR14388342	25563	G	T	1	2021-02-20	United States
ORF8_100_L	ORF8	100	SRR14388342	28191	G	T	0,999111	2021-02-20	United States
N_205_I	N	205	SRR14388342	28887	C	T	0,999237	2021-02-20	United States
N_234_I	N	234	SRR14388342	28975	G	T	1	2021-02-20	United States
ORF1ab_1001_I	ORF1ab	1001	SRR14388343	3267	C	T	0,998705	2021-02-21	United States
ORF1ab_1708_D	ORF1ab	1708	SRR14388343	5388	C	A	0,998681	2021-02-21	United States
ORF1ab_2144_NA	ORF1ab	2144	SRR14388343	6696	C	+T	0,10143	2021-02-21	United States
ORF1ab_2230_T	ORF1ab	2230	SRR14388343	6954	T	C	0,997416	2021-02-21	United States
ORF1ab_2259_I	ORF1ab	2259	SRR14388343	7042	G	T	0,999469	2021-02-21	United States
ORF1ab_2648_I	ORF1ab	2648	SRR14388343	8208	C	T	0,999017	2021-02-21	United States
ORF1ab_3070_T	ORF1ab	3070	SRR14388343	9473	G	A	0,998058	2021-02-21	United States
ORF1ab_3674_NA	ORF1ab	3674	SRR14388343	11287	G	-TCTGGTTTT	0,991882	2021-02-21	United States
ORF1ab_218_L	ORF1ab	218	SRR14388343	14120	C	T	1	2021-02-21	United States
ORF1ab_314_L	ORF1ab	314	SRR14388343	14408	C	T	1	2021-02-21	United States
ORF1ab_833_NA	ORF1ab	833	SRR14388343	15965	G	+T	0,0602246	2021-02-21	United States
S_68_NA	S	68	SRR14388343	21764	A	-TACATG	0,998759	2021-02-21	United States
S_143_NA	S	143	SRR14388343	21990	T	-TTA	0,985093	2021-02-21	United States
S_501_Y	S	501	SRR14388343	23063	A	T	0,999441	2021-02-21	United States
S_570_D	S	570	SRR14388343	23271	C	A	0,998219	2021-02-21	United States
S_614_G	S	614	SRR14388343	23403	A	G	0,998267	2021-02-21	United States
S_681_H	S	681	SRR14388343	23604	C	A	1	2021-02-21	United States
S_716_I	S	716	SRR14388343	23709	C	T	1	2021-02-21	United States
S_982_A	S	982	SRR14388343	24506	T	G	0,998547	2021-02-21	United States
S_1118_H	S	1118	SRR14388343	24914	G	C	0,998983	2021-02-21	United States
M_125_Y	M	125	SRR14388343	26895	C	T	0,999603	2021-02-21	United States
ORF8_27_*	ORF8	27	SRR14388343	27972	C	T	0,997487	2021-02-21	United States
ORF8_52_I	ORF8	52	SRR14388343	28048	G	T	0,997475	2021-02-21	United States
ORF8_61_F	ORF8	61	SRR14388343	28075	G	T	0,997468	2021-02-21	United States
ORF8_68_*	ORF8	68	SRR14388343	28095	A	T	0,997487	2021-02-21	United States
ORF8_73_C	ORF8	73	SRR14388343	28111	A	G	0,998566	2021-02-21	United States
N_3_H	N	3	SRR14388343	28280	G	C	0,999228	2021-02-21	United States
N_3_V	N	3	SRR14388343	28281	A	T	0,998456	2021-02-21	United States
N_3_E	N	3	SRR14388343	28282	T	A	0,998456	2021-02-21	United States
N_203_K	N	203	SRR14388343	28881	G	A	1	2021-02-21	United States
N_204_R	N	204	SRR14388343	28883	G	C	1	2021-02-21	United States
N_235_F	N	235	SRR14388343	28977	C	T	0,998802	2021-02-21	United States
N_260_NA	N	260	SRR14388343	29051	C	+A	0,056196	2021-02-21	United States
ORF1ab_1001_I	ORF1ab	1001	SRR14388344	3267	C	T	1	2021-02-21	United States
ORF1ab_1708_D	ORF1ab	1708	SRR14388344	5388	C	A	1	2021-02-21	United States
ORF1ab_2230_T	ORF1ab	2230	SRR14388344	6954	T	C	1	2021-02-21	United States
ORF1ab_3674_NA	ORF1ab	3674	SRR14388344	11287	G	-TCTGGTTTT	0,993447	2021-02-21	United States
ORF1ab_218_L	ORF1ab	218	SRR14388344	14120	C	T	0,997749	2021-02-21	United States
ORF1ab_314_L	ORF1ab	314	SRR14388344	14408	C	T	1	2021-02-21	United States
ORF1ab_1975_S	ORF1ab	1975	SRR14388344	19390	C	T	1	2021-02-21	United States
S_68_NA	S	68	SRR14388344	21764	A	-TACATG	0,997207	2021-02-21	United States
S_143_NA	S	143	SRR14388344	21990	T	-TTA	0,994382	2021-02-21	United States
S_501_Y	S	501	SRR14388344	23063	A	T	1	2021-02-21	United States
S_570_D	S	570	SRR14388344	23271	C	A	1	2021-02-21	United States
S_614_G	S	614	SRR14388344	23403	A	G	0,998183	2021-02-21	United States
S_681_H	S	681	SRR14388344	23604	C	A	1	2021-02-21	United States
S_716_I	S	716	SRR14388344	23709	C	T	1	2021-02-21	United States
S_879_V	S	879	SRR14388344	24198	C	T	0,0686695	2021-02-21	United States
S_982_A	S	982	SRR14388344	24506	T	G	0,99911	2021-02-21	United States
S_1118_H	S	1118	SRR14388344	24914	G	C	1	2021-02-21	United States
S_1230_L	S	1230	SRR14388344	25250	G	T	0,276169	2021-02-21	United States
ORF8_27_*	ORF8	27	SRR14388344	27972	C	T	1	2021-02-21	United States
ORF8_52_I	ORF8	52	SRR14388344	28048	G	T	1	2021-02-21	United States
ORF8_68_*	ORF8	68	SRR14388344	28095	A	T	1	2021-02-21	United States
ORF8_73_C	ORF8	73	SRR14388344	28111	A	G	0,999184	2021-02-21	United States
N_3_H	N	3	SRR14388344	28280	G	C	1	2021-02-21	United States
N_3_V	N	3	SRR14388344	28281	A	T	1	2021-02-21	United States
N_3_E	N	3	SRR14388344	28282	T	A	1	2021-02-21	United States
N_203_K	N	203	SRR14388344	28881	G	A	0,999162	2021-02-21	United States
N_204_R	N	204	SRR14388344	28883	G	C	0,999162	2021-02-21	United States
N_235_F	N	235	SRR14388344	28977	C	T	0,999165	2021-02-21	United States
ORF1ab_265_I	ORF1ab	265	SRR14388345	1059	C	T	1	2021-02-21	United States
ORF1ab_1183_H	ORF1ab	1183	SRR14388345	3812	T	C	0,997191	2021-02-21	United States
ORF1ab_1983_V	ORF1ab	1983	SRR14388345	6213	C	T	1	2021-02-21	United States
ORF1ab_2007_I	ORF1ab	2007	SRR14388345	6285	C	T	1	2021-02-21	United States
ORF1ab_2144_NA	ORF1ab	2144	SRR14388345	6696	C	+T	0,0726257	2021-02-21	United States
ORF1ab_3352_F	ORF1ab	3352	SRR14388345	10319	C	T	1	2021-02-21	United States
ORF1ab_314_L	ORF1ab	314	SRR14388345	14408	C	T	1	2021-02-21	United States
ORF1ab_767_L	ORF1ab	767	SRR14388345	15766	G	T	0,995122	2021-02-21	United States
ORF1ab_1653_D	ORF1ab	1653	SRR14388345	18424	A	G	0,996183	2021-02-21	United States
ORF1ab_1691_L	ORF1ab	1691	SRR14388345	18538	G	T	1	2021-02-21	United States
ORF1ab_2117_L	ORF1ab	2117	SRR14388345	19816	G	T	1	2021-02-21	United States
ORF1ab_2613_C	ORF1ab	2613	SRR14388345	21304	C	T	0,997347	2021-02-21	United States
S_156_Q	S	156	SRR14388345	22028	G	C	1	2021-02-21	United States
S_614_G	S	614	SRR14388345	23403	A	G	1	2021-02-21	United States
ORF3a_57_H	ORF3a	57	SRR14388345	25563	G	T	1	2021-02-21	United States
ORF3a_172_V	ORF3a	172	SRR14388345	25907	G	T	1	2021-02-21	United States
ORF3a_180_P	ORF3a	180	SRR14388345	25930	T	C	0,9973	2021-02-21	United States
ORF3a_192_N	ORF3a	192	SRR14388345	25968	A	T	0,996616	2021-02-21	United States
ORF8_24_L	ORF8	24	SRR14388345	27964	C	T	1	2021-02-21	United States
N_67_S	N	67	SRR14388345	28472	C	T	1	2021-02-21	United States
N_199_L	N	199	SRR14388345	28869	C	T	1	2021-02-21	United States
N_389_L	N	389	SRR14388345	29439	A	T	1	2021-02-21	United States
ORF1ab_959_S	ORF1ab	959	SRR14388346	3140	C	T	1	2021-02-20	United States
ORF1ab_1022_I	ORF1ab	1022	SRR14388346	3330	C	T	0,998073	2021-02-20	United States
ORF1ab_3143_V	ORF1ab	3143	SRR14388346	9693	C	T	1	2021-02-20	United States
ORF1ab_3255_I	ORF1ab	3255	SRR14388346	10029	C	T	1	2021-02-20	United States
ORF1ab_3618_V	ORF1ab	3618	SRR14388346	11117	A	G	0,998814	2021-02-20	United States
ORF1ab_4175_I	ORF1ab	4175	SRR14388346	12789	C	T	0,997608	2021-02-20	United States
ORF1ab_314_L	ORF1ab	314	SRR14388346	14408	C	T	1	2021-02-20	United States
S_478_K	S	478	SRR14388346	22995	C	A	0,997159	2021-02-20	United States
S_614_G	S	614	SRR14388346	23403	A	G	1	2021-02-20	United States
S_681_H	S	681	SRR14388346	23604	C	A	1	2021-02-20	United States
S_732_A	S	732	SRR14388346	23756	A	G	0,996865	2021-02-20	United States
ORF3a_38_L	ORF3a	38	SRR14388346	25505	A	T	1	2021-02-20	United States
ORF7b_31_L	ORF7b	31	SRR14388346	27847	C	T	0,99631	2021-02-20	United States
N_203_K	N	203	SRR14388346	28881	G	A	1	2021-02-20	United States
N_204_R	N	204	SRR14388346	28883	G	C	0,999261	2021-02-20	United States
N_362_A	N	362	SRR14388346	29357	A	G	0,998436	2021-02-20	United States
ORF1ab_265_I	ORF1ab	265	SRR14388347	1059	C	T	0,999867	2021-02-22	United States
ORF1ab_519_S	ORF1ab	519	SRR14388347	1820	G	A	0,997732	2021-02-22	United States
ORF1ab_2122_F	ORF1ab	2122	SRR14388347	6629	C	T	0,0803213	2021-02-22	United States
ORF1ab_2196_P	ORF1ab	2196	SRR14388347	6851	A	C	0,988	2021-02-22	United States
ORF1ab_2224_F	ORF1ab	2224	SRR14388347	6936	C	T	0,984436	2021-02-22	United States
ORF1ab_2232_NA	ORF1ab	2232	SRR14388347	6961	G	+T	0,115152	2021-02-22	United States
ORF1ab_2242_F	ORF1ab	2242	SRR14388347	6990	C	T	0,98419	2021-02-22	United States
ORF1ab_3255_I	ORF1ab	3255	SRR14388347	10029	C	T	0,999351	2021-02-22	United States
ORF1ab_3487_I	ORF1ab	3487	SRR14388347	10725	C	T	0,999878	2021-02-22	United States
ORF1ab_3603_NA	ORF1ab	3603	SRR14388347	11074	C	+T	0,0720835	2021-02-22	United States
ORF1ab_3750_I	ORF1ab	3750	SRR14388347	11514	C	T	0,999853	2021-02-22	United States
ORF1ab_314_L	ORF1ab	314	SRR14388347	14408	C	T	0,999793	2021-02-22	United States
ORF1ab_936_L	ORF1ab	936	SRR14388347	16274	C	T	0,0786819	2021-02-22	United States
ORF1ab_937_I	ORF1ab	937	SRR14388347	16276	T	A	0,0787084	2021-02-22	United States
ORF1ab_970_S	ORF1ab	970	SRR14388347	16375	C	T	0,990712	2021-02-22	United States
S_494_P	S	494	SRR14388347	23042	T	C	0,999679	2021-02-22	United States
S_614_G	S	614	SRR14388347	23403	A	G	1	2021-02-22	United States
S_681_H	S	681	SRR14388347	23604	C	A	0,999747	2021-02-22	United States
S_716_I	S	716	SRR14388347	23709	C	T	1	2021-02-22	United States
S_1234_F	S	1234	SRR14388347	25262	C	T	0,0646184	2021-02-22	United States
ORF3a_57_H	ORF3a	57	SRR14388347	25563	G	T	0,999562	2021-02-22	United States
M_82_T	M	82	SRR14388347	26767	T	C	0,999604	2021-02-22	United States
M_158_C	M	158	SRR14388347	26994	C	T	0,0504858	2021-02-22	United States
N_205_I	N	205	SRR14388347	28887	C	T	0,999428	2021-02-22	United States
ORF1ab_265_I	ORF1ab	265	SRR14388348	1059	C	T	1	2021-02-20	United States
ORF1ab_2144_NA	ORF1ab	2144	SRR14388348	6696	C	+T	0,0709046	2021-02-20	United States
ORF1ab_2564_F	ORF1ab	2564	SRR14388348	7955	C	T	0,997183	2021-02-20	United States
ORF1ab_3352_F	ORF1ab	3352	SRR14388348	10319	C	T	1	2021-02-20	United States
ORF1ab_3729_R	ORF1ab	3729	SRR14388348	11451	A	G	1	2021-02-20	United States
ORF1ab_314_L	ORF1ab	314	SRR14388348	14408	C	T	1	2021-02-20	United States
ORF1ab_1653_D	ORF1ab	1653	SRR14388348	18424	A	G	1	2021-02-20	United States
ORF1ab_2172_NA	ORF1ab	2172	SRR14388348	19983	C	+T	0,0592593	2021-02-20	United States
ORF1ab_2613_C	ORF1ab	2613	SRR14388348	21304	C	T	0,998498	2021-02-20	United States
S_614_G	S	614	SRR14388348	23403	A	G	1	2021-02-20	United States
S_677_P	S	677	SRR14388348	23592	A	C	1	2021-02-20	United States
ORF3a_57_H	ORF3a	57	SRR14388348	25563	G	T	1	2021-02-20	United States
ORF3a_172_V	ORF3a	172	SRR14388348	25907	G	T	0,997712	2021-02-20	United States
ORF8_24_L	ORF8	24	SRR14388348	27964	C	T	1	2021-02-20	United States
N_67_S	N	67	SRR14388348	28472	C	T	1	2021-02-20	United States
N_199_L	N	199	SRR14388348	28869	C	T	1	2021-02-20	United States
N_211_S	N	211	SRR14388348	28904	G	T	0,997832	2021-02-20	United States
ORF1ab_1001_I	ORF1ab	1001	SRR14388349	3267	C	T	1	2021-02-22	United States
ORF1ab_1708_D	ORF1ab	1708	SRR14388349	5388	C	A	1	2021-02-22	United States
ORF1ab_2144_NA	ORF1ab	2144	SRR14388349	6696	C	+T	0,0625832	2021-02-22	United States
ORF1ab_2230_T	ORF1ab	2230	SRR14388349	6954	T	C	1	2021-02-22	United States
ORF1ab_2259_I	ORF1ab	2259	SRR14388349	7042	G	T	1	2021-02-22	United States
ORF1ab_3674_NA	ORF1ab	3674	SRR14388349	11287	G	-TCTGGTTTT	0,994845	2021-02-22	United States
ORF1ab_218_L	ORF1ab	218	SRR14388349	14120	C	T	0,999214	2021-02-22	United States
ORF1ab_314_L	ORF1ab	314	SRR14388349	14408	C	T	1	2021-02-22	United States
S_68_NA	S	68	SRR14388349	21764	A	-TACATG	0,99675	2021-02-22	United States
S_143_NA	S	143	SRR14388349	21990	T	-TTA	0,99778	2021-02-22	United States
S_501_Y	S	501	SRR14388349	23063	A	T	0,998326	2021-02-22	United States
S_570_D	S	570	SRR14388349	23271	C	A	1	2021-02-22	United States
S_614_G	S	614	SRR14388349	23403	A	G	0,998347	2021-02-22	United States
S_681_H	S	681	SRR14388349	23604	C	A	1	2021-02-22	United States
S_716_I	S	716	SRR14388349	23709	C	T	1	2021-02-22	United States
S_982_A	S	982	SRR14388349	24506	T	G	0,998318	2021-02-22	United States
S_1118_H	S	1118	SRR14388349	24914	G	C	1	2021-02-22	United States
ORF8_27_*	ORF8	27	SRR14388349	27972	C	T	1	2021-02-22	United States
ORF8_52_I	ORF8	52	SRR14388349	28048	G	T	1	2021-02-22	United States
ORF8_61_F	ORF8	61	SRR14388349	28075	G	T	0,998379	2021-02-22	United States
ORF8_68_*	ORF8	68	SRR14388349	28095	A	T	0,996779	2021-02-22	United States
ORF8_73_C	ORF8	73	SRR14388349	28111	A	G	1	2021-02-22	United States
N_3_H	N	3	SRR14388349	28280	G	C	1	2021-02-22	United States
N_3_V	N	3	SRR14388349	28281	A	T	0,998446	2021-02-22	United States
N_3_E	N	3	SRR14388349	28282	T	A	0,999223	2021-02-22	United States
N_203_K	N	203	SRR14388349	28881	G	A	0,999336	2021-02-22	United States
N_204_R	N	204	SRR14388349	28883	G	C	0,998672	2021-02-22	United States
N_235_F	N	235	SRR14388349	28977	C	T	0,998638	2021-02-22	United States
N_365_L	N	365	SRR14388349	29367	C	T	0,152648	2021-02-22	United States
ORF1ab_665_I	ORF1ab	665	SRR14388350	2258	G	A	0,998208	2021-02-21	United States
ORF1ab_2059_R	ORF1ab	2059	SRR14388350	6441	A	G	1	2021-02-21	United States
ORF1ab_2144_NA	ORF1ab	2144	SRR14388350	6696	C	+T	0,0665362	2021-02-21	United States
ORF1ab_2980_G	ORF1ab	2980	SRR14388350	9204	A	G	1	2021-02-21	United States
ORF1ab_3993_C	ORF1ab	3993	SRR14388350	12242	C	T	1	2021-02-21	United States
ORF1ab_314_L	ORF1ab	314	SRR14388350	14408	C	T	1	2021-02-21	United States
ORF1ab_833_NA	ORF1ab	833	SRR14388350	15965	G	+T	0,0614251	2021-02-21	United States
S_142_S	S	142	SRR14388350	21986	G	A	0,999064	2021-02-21	United States
S_180_V	S	180	SRR14388350	22101	A	T	0,998755	2021-02-21	United States
S_614_G	S	614	SRR14388350	23403	A	G	1	2021-02-21	United States
S_640_F	S	640	SRR14388350	23481	C	T	0,999445	2021-02-21	United States
S_677_H	S	677	SRR14388350	23593	G	T	1	2021-02-21	United States
ORF8_63_E	ORF8	63	SRR14388350	28082	T	A	1	2021-02-21	United States
N_9_H	N	9	SRR14388350	28300	G	T	0,999142	2021-02-21	United States
N_194_L	N	194	SRR14388350	28854	C	T	0,999223	2021-02-21	United States
N_391_I	N	391	SRR14388350	29445	C	T	0,999277	2021-02-21	United States
ORF1ab_665_I	ORF1ab	665	SRR14388351	2258	G	A	1	2021-02-21	United States
ORF1ab_2059_R	ORF1ab	2059	SRR14388351	6441	A	G	1	2021-02-21	United States
ORF1ab_2144_NA	ORF1ab	2144	SRR14388351	6696	C	+T	0,0746929	2021-02-21	United States
ORF1ab_2980_G	ORF1ab	2980	SRR14388351	9204	A	G	0,999167	2021-02-21	United States
ORF1ab_314_L	ORF1ab	314	SRR14388351	14408	C	T	1	2021-02-21	United States
ORF1ab_833_NA	ORF1ab	833	SRR14388351	15965	G	+T	0,0587762	2021-02-21	United States
ORF1ab_1869_Y	ORF1ab	1869	SRR14388351	19072	G	T	1	2021-02-21	United States
S_142_S	S	142	SRR14388351	21986	G	A	0,998992	2021-02-21	United States
S_180_V	S	180	SRR14388351	22101	A	T	0,998607	2021-02-21	United States
S_614_G	S	614	SRR14388351	23403	A	G	0,997673	2021-02-21	United States
S_677_H	S	677	SRR14388351	23593	G	T	0,997015	2021-02-21	United States
N_194_L	N	194	SRR14388351	28854	C	T	0,999272	2021-02-21	United States
N_391_I	N	391	SRR14388351	29445	C	T	0,998663	2021-02-21	United States
ORF1ab_383_G	ORF1ab	383	SRR14388352	1412	A	G	1	2021-02-20	United States
ORF1ab_1001_I	ORF1ab	1001	SRR14388352	3267	C	T	0,997967	2021-02-20	United States
ORF1ab_1708_D	ORF1ab	1708	SRR14388352	5388	C	A	1	2021-02-20	United States
ORF1ab_2144_NA	ORF1ab	2144	SRR14388352	6696	C	+T	0,0631769	2021-02-20	United States
ORF1ab_2230_T	ORF1ab	2230	SRR14388352	6954	T	C	0,996497	2021-02-20	United States
ORF1ab_2259_I	ORF1ab	2259	SRR14388352	7042	G	T	0,996454	2021-02-20	United States
ORF1ab_3674_NA	ORF1ab	3674	SRR14388352	11287	G	-TCTGGTTTT	0,993548	2021-02-20	United States
ORF1ab_3966_R	ORF1ab	3966	SRR14388352	12162	A	G	0,996244	2021-02-20	United States
ORF1ab_314_L	ORF1ab	314	SRR14388352	14408	C	T	1	2021-02-20	United States
ORF1ab_1383_R	ORF1ab	1383	SRR14388352	17615	A	G	0,997253	2021-02-20	United States
ORF1ab_2557_R	ORF1ab	2557	SRR14388352	21137	A	G	1	2021-02-20	United States
S_68_NA	S	68	SRR14388352	21764	A	-TACATG	1	2021-02-20	United States
S_143_NA	S	143	SRR14388352	21990	T	-TTA	0,993517	2021-02-20	United States
S_501_Y	S	501	SRR14388352	23063	A	T	0,998885	2021-02-20	United States
S_570_D	S	570	SRR14388352	23271	C	A	1	2021-02-20	United States
S_614_G	S	614	SRR14388352	23403	A	G	1	2021-02-20	United States
S_681_H	S	681	SRR14388352	23604	C	A	1	2021-02-20	United States
S_716_I	S	716	SRR14388352	23709	C	T	1	2021-02-20	United States
S_982_A	S	982	SRR14388352	24506	T	G	0,998316	2021-02-20	United States
S_1118_H	S	1118	SRR14388352	24914	G	C	1	2021-02-20	United States
S_1191_N	S	1191	SRR14388352	25135	G	T	1	2021-02-20	United States
ORF8_27_*	ORF8	27	SRR14388352	27972	C	T	1	2021-02-20	United States
ORF8_52_I	ORF8	52	SRR14388352	28048	G	T	1	2021-02-20	United States
ORF8_73_C	ORF8	73	SRR14388352	28111	A	G	1	2021-02-20	United States
N_3_H	N	3	SRR14388352	28280	G	C	1	2021-02-20	United States
N_3_V	N	3	SRR14388352	28281	A	T	1	2021-02-20	United States
N_3_E	N	3	SRR14388352	28282	T	A	0,997674	2021-02-20	United States
N_155_V	N	155	SRR14388352	28737	C	T	0,998325	2021-02-20	United States
N_203_K	N	203	SRR14388352	28881	G	A	0,999238	2021-02-20	United States
N_204_R	N	204	SRR14388352	28883	G	C	0,998479	2021-02-20	United States
N_235_F	N	235	SRR14388352	28977	C	T	0,997712	2021-02-20	United States
ORF1ab_1001_I	ORF1ab	1001	SRR14388353	3267	C	T	1	2021-02-22	United States
ORF1ab_2230_T	ORF1ab	2230	SRR14388353	6954	T	C	1	2021-02-22	United States
ORF1ab_3143_V	ORF1ab	3143	SRR14388353	9693	C	T	1	2021-02-22	United States
ORF1ab_3674_NA	ORF1ab	3674	SRR14388353	11287	G	-TCTGGTTTT	0,985222	2021-02-22	United States
ORF1ab_3768_NA	ORF1ab	3768	SRR14388353	11567	A	+T	0,0604396	2021-02-22	United States
ORF1ab_314_L	ORF1ab	314	SRR14388353	14408	C	T	1	2021-02-22	United States
S_68_NA	S	68	SRR14388353	21764	A	-TACATG	0,992806	2021-02-22	United States
S_143_NA	S	143	SRR14388353	21990	T	-TTA	1	2021-02-22	United States
S_494_P	S	494	SRR14388353	23042	T	C	0,996154	2021-02-22	United States
S_501_Y	S	501	SRR14388353	23063	A	T	0,996094	2021-02-22	United States
S_570_D	S	570	SRR14388353	23271	C	A	0,996441	2021-02-22	United States
S_614_G	S	614	SRR14388353	23403	A	G	0,99661	2021-02-22	United States
S_681_H	S	681	SRR14388353	23604	C	A	1	2021-02-22	United States
S_716_I	S	716	SRR14388353	23709	C	T	1	2021-02-22	United States
S_982_A	S	982	SRR14388353	24506	T	G	0,996933	2021-02-22	United States
S_1118_H	S	1118	SRR14388353	24914	G	C	1	2021-02-22	United States
S_1219_V	S	1219	SRR14388353	25218	G	T	1	2021-02-22	United States
ORF3a_54_V	ORF3a	54	SRR14388353	25553	C	T	1	2021-02-22	United States
ORF8_73_C	ORF8	73	SRR14388353	28111	A	G	1	2021-02-22	United States
N_3_H	N	3	SRR14388353	28280	G	C	1	2021-02-22	United States
N_3_V	N	3	SRR14388353	28281	A	T	1	2021-02-22	United States
N_3_E	N	3	SRR14388353	28282	T	A	1	2021-02-22	United States
N_203_K	N	203	SRR14388353	28881	G	A	0,995885	2021-02-22	United States
N_204_R	N	204	SRR14388353	28883	G	C	0,995893	2021-02-22	United States
N_235_F	N	235	SRR14388353	28977	C	T	0,995902	2021-02-22	United States
ORF1ab_265_I	ORF1ab	265	SRR14388354	1059	C	T	1	2021-02-20	United States
ORF1ab_998_H	ORF1ab	998	SRR14388354	3259	G	T	1	2021-02-20	United States
ORF1ab_2144_NA	ORF1ab	2144	SRR14388354	6696	C	+T	0,0568032	2021-02-20	United States
ORF1ab_2414_R	ORF1ab	2414	SRR14388354	7506	A	G	0,997024	2021-02-20	United States
ORF1ab_3352_F	ORF1ab	3352	SRR14388354	10319	C	T	0,998596	2021-02-20	United States
ORF1ab_314_L	ORF1ab	314	SRR14388354	14408	C	T	1	2021-02-20	United States
ORF1ab_1653_D	ORF1ab	1653	SRR14388354	18424	A	G	0,997207	2021-02-20	United States
ORF1ab_2613_C	ORF1ab	2613	SRR14388354	21304	C	T	0,99934	2021-02-20	United States
S_614_G	S	614	SRR14388354	23403	A	G	1	2021-02-20	United States
S_1078_S	S	1078	SRR14388354	24794	G	T	1	2021-02-20	United States
ORF3a_57_H	ORF3a	57	SRR14388354	25563	G	T	1	2021-02-20	United States
ORF3a_172_V	ORF3a	172	SRR14388354	25907	G	T	0,999452	2021-02-20	United States
ORF7a_10_L	ORF7a	10	SRR14388354	27421	A	C	0,115035	2021-02-20	United States
ORF8_24_L	ORF8	24	SRR14388354	27964	C	T	1	2021-02-20	United States
N_67_S	N	67	SRR14388354	28472	C	T	1	2021-02-20	United States
N_199_L	N	199	SRR14388354	28869	C	T	0,998301	2021-02-20	United States
ORF1ab_665_I	ORF1ab	665	SRR14388355	2258	G	A	1	2021-02-21	United States
ORF1ab_971_S	ORF1ab	971	SRR14388355	3176	C	T	0,999056	2021-02-21	United States
ORF1ab_2059_R	ORF1ab	2059	SRR14388355	6441	A	G	0,999657	2021-02-21	United States
ORF1ab_2144_NA	ORF1ab	2144	SRR14388355	6696	C	+T	0,0890774	2021-02-21	United States
ORF1ab_2980_G	ORF1ab	2980	SRR14388355	9204	A	G	1	2021-02-21	United States
ORF1ab_3779_V	ORF1ab	3779	SRR14388355	11600	A	G	0,998993	2021-02-21	United States
ORF1ab_314_L	ORF1ab	314	SRR14388355	14408	C	T	1	2021-02-21	United States
ORF1ab_833_NA	ORF1ab	833	SRR14388355	15965	G	+T	0,0808729	2021-02-21	United States
ORF1ab_1821_S	ORF1ab	1821	SRR14388355	18928	C	T	1	2021-02-21	United States
ORF1ab_2655_V	ORF1ab	2655	SRR14388355	21431	C	T	0,998934	2021-02-21	United States
S_614_G	S	614	SRR14388355	23403	A	G	1	2021-02-21	United States
ORF3a_74_F	ORF3a	74	SRR14388355	25613	C	T	1	2021-02-21	United States
N_194_L	N	194	SRR14388355	28854	C	T	0,999379	2021-02-21	United States
N_371_Y	N	371	SRR14388355	29384	G	T	1	2021-02-21	United States
N_391_I	N	391	SRR14388355	29445	C	T	0,99941	2021-02-21	United States
ORF1ab_265_I	ORF1ab	265	SRR14388356	1059	C	T	1	2021-02-20	United States
ORF1ab_999_I	ORF1ab	999	SRR14388356	3261	C	T	1	2021-02-20	United States
ORF1ab_1074_V	ORF1ab	1074	SRR14388356	3486	C	T	1	2021-02-20	United States
ORF1ab_3352_F	ORF1ab	3352	SRR14388356	10319	C	T	1	2021-02-20	United States
ORF1ab_4083_M	ORF1ab	4083	SRR14388356	12513	C	T	1	2021-02-20	United States
ORF1ab_314_L	ORF1ab	314	SRR14388356	14408	C	T	1	2021-02-20	United States
ORF1ab_1653_D	ORF1ab	1653	SRR14388356	18424	A	G	1	2021-02-20	United States
ORF1ab_2613_C	ORF1ab	2613	SRR14388356	21304	C	T	0,998997	2021-02-20	United States
S_501_Y	S	501	SRR14388356	23063	A	T	0,999322	2021-02-20	United States
S_614_G	S	614	SRR14388356	23403	A	G	0,999162	2021-02-20	United States
S_879_S	S	879	SRR14388356	24197	G	T	1	2021-02-20	United States
ORF3a_57_H	ORF3a	57	SRR14388356	25563	G	T	1	2021-02-20	United States
ORF3a_99_V	ORF3a	99	SRR14388356	25688	C	T	0,0595711	2021-02-20	United States
ORF3a_108_F	ORF3a	108	SRR14388356	25714	C	T	1	2021-02-20	United States
ORF3a_172_V	ORF3a	172	SRR14388356	25907	G	T	0,999201	2021-02-20	United States
ORF7a_120_I	ORF7a	120	SRR14388356	27752	C	T	0,997778	2021-02-20	United States
ORF8_24_L	ORF8	24	SRR14388356	27964	C	T	1	2021-02-20	United States
N_67_S	N	67	SRR14388356	28472	C	T	1	2021-02-20	United States
N_199_L	N	199	SRR14388356	28869	C	T	1	2021-02-20	United States
ORF1ab_265_I	ORF1ab	265	SRR14388357	1059	C	T	1	2021-02-20	United States
ORF1ab_607_K	ORF1ab	607	SRR14388357	2084	C	A	1	2021-02-20	United States
ORF1ab_1128_V	ORF1ab	1128	SRR14388357	3647	A	G	0,99759	2021-02-20	United States
ORF1ab_2180_R	ORF1ab	2180	SRR14388357	6803	T	C	1	2021-02-20	United States
ORF1ab_2744_G	ORF1ab	2744	SRR14388357	8495	T	G	1	2021-02-20	United States
ORF1ab_3352_F	ORF1ab	3352	SRR14388357	10319	C	T	0,998069	2021-02-20	United States
ORF1ab_314_L	ORF1ab	314	SRR14388357	14408	C	T	1	2021-02-20	United States
ORF1ab_1653_D	ORF1ab	1653	SRR14388357	18424	A	G	1	2021-02-20	United States
ORF1ab_2613_C	ORF1ab	2613	SRR14388357	21304	C	T	0,998686	2021-02-20	United States
S_558_N	S	558	SRR14388357	23236	G	T	1	2021-02-20	United States
S_614_G	S	614	SRR14388357	23403	A	G	0,999227	2021-02-20	United States
ORF3a_57_H	ORF3a	57	SRR14388357	25563	G	T	1	2021-02-20	United States
ORF3a_108_I	ORF3a	108	SRR14388357	25714	C	A	1	2021-02-20	United States
ORF3a_123_T	ORF3a	123	SRR14388357	25760	T	C	1	2021-02-20	United States
ORF3a_172_V	ORF3a	172	SRR14388357	25907	G	T	1	2021-02-20	United States
ORF8_24_L	ORF8	24	SRR14388357	27964	C	T	1	2021-02-20	United States
N_67_S	N	67	SRR14388357	28472	C	T	1	2021-02-20	United States
N_199_L	N	199	SRR14388357	28869	C	T	1	2021-02-20	United States
ORF1ab_114_T	ORF1ab	114	SRR14388358	606	T	C	1	2021-02-22	United States
ORF1ab_593_S	ORF1ab	593	SRR14388358	2043	A	G	1	2021-02-22	United States
ORF1ab_1280_N	ORF1ab	1280	SRR14388358	4105	G	T	1	2021-02-22	United States
ORF1ab_3353_R	ORF1ab	3353	SRR14388358	10323	A	G	1	2021-02-22	United States
ORF1ab_3705_V	ORF1ab	3705	SRR14388358	11379	C	T	0,999484	2021-02-22	United States
ORF1ab_314_L	ORF1ab	314	SRR14388358	14408	C	T	1	2021-02-22	United States
S_152_R	S	152	SRR14388358	22016	T	C	0,998971	2021-02-22	United States
S_614_G	S	614	SRR14388358	23403	A	G	0,999383	2021-02-22	United States
S_1104_L	S	1104	SRR14388358	24872	G	T	1	2021-02-22	United States
ORF3a_57_H	ORF3a	57	SRR14388358	25563	G	T	0,999449	2021-02-22	United States
ORF3a_223_I	ORF3a	223	SRR14388358	26060	C	T	1	2021-02-22	United States
N_205_I	N	205	SRR14388358	28887	C	T	1	2021-02-22	United States
ORF1ab_2144_NA	ORF1ab	2144	SRR14388359	6696	C	+T	0,0616584	2021-02-21	United States
ORF1ab_314_L	ORF1ab	314	SRR14388359	14408	C	T	1	2021-02-21	United States
ORF1ab_833_NA	ORF1ab	833	SRR14388359	15965	G	+T	0,0551543	2021-02-21	United States
ORF1ab_2311_K	ORF1ab	2311	SRR14388359	20398	G	A	1	2021-02-21	United States
ORF1ab_2633_L	ORF1ab	2633	SRR14388359	21365	C	T	0,997741	2021-02-21	United States
S_222_V	S	222	SRR14388359	22227	C	T	0,999421	2021-02-21	United States
S_452_M	S	452	SRR14388359	22916	C	A	0,999354	2021-02-21	United States
S_614_G	S	614	SRR14388359	23403	A	G	1	2021-02-21	United States
S_793_L	S	793	SRR14388359	23940	C	T	0,99898	2021-02-21	United States
ORF3a_165_F	ORF3a	165	SRR14388359	25886	C	T	0,999323	2021-02-21	United States
ORF8_65_V	ORF8	65	SRR14388359	28087	C	T	0,992665	2021-02-21	United States
N_220_V	N	220	SRR14388359	28932	C	T	0,997626	2021-02-21	United States
ORF10_30_L	ORF10	30	SRR14388359	29645	G	T	0,999641	2021-02-21	United States
ORF1ab_265_I	ORF1ab	265	SRR14388360	1059	C	T	1	2021-02-20	United States
ORF1ab_2144_NA	ORF1ab	2144	SRR14388360	6696	C	+T	0,0716846	2021-02-20	United States
ORF1ab_2836_I	ORF1ab	2836	SRR14388360	8772	C	T	1	2021-02-20	United States
ORF1ab_3201_P	ORF1ab	3201	SRR14388360	9867	T	C	1	2021-02-20	United States
ORF1ab_3674_NA	ORF1ab	3674	SRR14388360	11287	G	-TCTGGTTTT	0,993228	2021-02-20	United States
ORF1ab_314_L	ORF1ab	314	SRR14388360	14408	C	T	1	2021-02-20	United States
ORF1ab_1011_H	ORF1ab	1011	SRR14388360	16500	A	C	1	2021-02-20	United States
S_3_NA	S	3	SRR14388360	21569	G	+T	0,0765883	2021-02-20	United States
S_5_F	S	5	SRR14388360	21575	C	T	1	2021-02-20	United States
S_95_I	S	95	SRR14388360	21846	C	T	1	2021-02-20	United States
S_253_G	S	253	SRR14388360	22320	A	G	0,998452	2021-02-20	United States
S_484_K	S	484	SRR14388360	23012	G	A	1	2021-02-20	United States
S_614_G	S	614	SRR14388360	23403	A	G	0,99909	2021-02-20	United States
S_701_V	S	701	SRR14388360	23664	C	T	1	2021-02-20	United States
ORF3a_42_L	ORF3a	42	SRR14388360	25517	C	T	0,998288	2021-02-20	United States
ORF3a_57_H	ORF3a	57	SRR14388360	25563	G	T	1	2021-02-20	United States
ORF8_11_I	ORF8	11	SRR14388360	27925	C	T	1	2021-02-20	United States
N_199_L	N	199	SRR14388360	28869	C	T	1	2021-02-20	United States
N_234_I	N	234	SRR14388360	28975	G	A	0,998843	2021-02-20	United States
ORF1ab_798_N	ORF1ab	798	SRR14388361	2659	G	T	0,997942	2021-02-22	United States
ORF1ab_820_S	ORF1ab	820	SRR14388361	2723	C	T	0,995992	2021-02-22	United States
ORF1ab_1036_E	ORF1ab	1036	SRR14388361	3373	C	A	0,998252	2021-02-22	United States
ORF1ab_1198_R	ORF1ab	1198	SRR14388361	3858	A	G	1	2021-02-22	United States
ORF1ab_1241_I	ORF1ab	1241	SRR14388361	3987	C	T	1	2021-02-22	United States
ORF1ab_1393_M	ORF1ab	1393	SRR14388361	4442	G	A	1	2021-02-22	United States
ORF1ab_2287_S	ORF1ab	2287	SRR14388361	7124	C	T	1	2021-02-22	United States
ORF1ab_2509_S	ORF1ab	2509	SRR14388361	7790	G	A	0,0702811	2021-02-22	United States
ORF1ab_314_L	ORF1ab	314	SRR14388361	14408	C	T	1	2021-02-22	United States
S_501_T	S	501	SRR14388361	23064	A	C	0,999197	2021-02-22	United States
S_614_G	S	614	SRR14388361	23403	A	G	0,997534	2021-02-22	United States
ORF3a_27_H	ORF3a	27	SRR14388361	25471	G	C	1	2021-02-22	United States
N_119_S	N	119	SRR14388361	28628	G	T	1	2021-02-22	United States
N_203_K	N	203	SRR14388361	28881	G	A	1	2021-02-22	United States
N_204_R	N	204	SRR14388361	28883	G	C	0,999277	2021-02-22	United States
ORF1ab_150_S	ORF1ab	150	SRR14388362	713	G	A	0,99742	2021-02-21	United States
ORF1ab_2144_NA	ORF1ab	2144	SRR14388362	6696	C	+T	0,056211	2021-02-21	United States
ORF1ab_3313_F	ORF1ab	3313	SRR14388362	10202	C	T	1	2021-02-21	United States
ORF1ab_314_L	ORF1ab	314	SRR14388362	14408	C	T	1	2021-02-21	United States
ORF1ab_1362_R	ORF1ab	1362	SRR14388362	17551	G	A	1	2021-02-21	United States
ORF1ab_1936_H	ORF1ab	1936	SRR14388362	19274	C	A	0,999343	2021-02-21	United States
S_152_L	S	152	SRR14388362	22017	G	T	0,999399	2021-02-21	United States
S_484_K	S	484	SRR14388362	23012	G	A	0,999409	2021-02-21	United States
S_614_G	S	614	SRR14388362	23403	A	G	0,999132	2021-02-21	United States
S_769_V	S	769	SRR14388362	23868	G	T	0,999037	2021-02-21	United States
ORF3a_224_C	ORF3a	224	SRR14388362	26062	G	T	0,999331	2021-02-21	United States
M_28_L	M	28	SRR14388362	26604	T	C	0,998639	2021-02-21	United States
N_187_L	N	187	SRR14388362	28833	C	T	1	2021-02-21	United States
N_203_K	N	203	SRR14388362	28881	G	A	1	2021-02-21	United States
N_204_R	N	204	SRR14388362	28883	G	C	0,99938	2021-02-21	United States
N_418_H	N	418	SRR14388362	29527	G	T	0,999154	2021-02-21	United States
ORF1ab_224_I	ORF1ab	224	SRR14388363	936	C	T	0,998853	2021-02-17	United States
ORF1ab_396_M	ORF1ab	396	SRR14388363	1453	T	G	0,129916	2021-02-17	United States
ORF1ab_959_S	ORF1ab	959	SRR14388363	3140	C	T	0,998464	2021-02-17	United States
ORF1ab_1077_N	ORF1ab	1077	SRR14388363	3496	G	T	0,999718	2021-02-17	United States
ORF1ab_2144_NA	ORF1ab	2144	SRR14388363	6696	C	+T	0,076041	2021-02-17	United States
ORF1ab_3255_I	ORF1ab	3255	SRR14388363	10029	C	T	1	2021-02-17	United States
ORF1ab_3618_V	ORF1ab	3618	SRR14388363	11117	A	G	1	2021-02-17	United States
ORF1ab_4175_I	ORF1ab	4175	SRR14388363	12789	C	T	0,999025	2021-02-17	United States
ORF1ab_314_L	ORF1ab	314	SRR14388363	14408	C	T	1	2021-02-17	United States
ORF1ab_833_NA	ORF1ab	833	SRR14388363	15965	G	+T	0,0615677	2021-02-17	United States
ORF1ab_1691_L	ORF1ab	1691	SRR14388363	18538	G	T	1	2021-02-17	United States
S_478_K	S	478	SRR14388363	22995	C	A	1	2021-02-17	United States
S_614_G	S	614	SRR14388363	23403	A	G	0,999392	2021-02-17	United States
S_681_H	S	681	SRR14388363	23604	C	A	1	2021-02-17	United States
S_732_A	S	732	SRR14388363	23756	A	G	0,998221	2021-02-17	United States
ORF7a_34_L	ORF7a	34	SRR14388363	27494	C	T	0,999576	2021-02-17	United States
N_203_K	N	203	SRR14388363	28881	G	A	0,998969	2021-02-17	United States
N_204_R	N	204	SRR14388363	28883	G	C	1	2021-02-17	United States
N_260_NA	N	260	SRR14388363	29051	C	+A	0,0519802	2021-02-17	United States
ORF1ab_959_S	ORF1ab	959	SRR14388365	3140	C	T	1	2021-02-17	United States
ORF1ab_1029_N	ORF1ab	1029	SRR14388365	3351	G	A	0,99843	2021-02-17	United States
ORF1ab_3255_I	ORF1ab	3255	SRR14388365	10029	C	T	1	2021-02-17	United States
ORF1ab_3618_V	ORF1ab	3618	SRR14388365	11117	A	G	1	2021-02-17	United States
ORF1ab_4175_I	ORF1ab	4175	SRR14388365	12789	C	T	1	2021-02-17	United States
ORF1ab_314_L	ORF1ab	314	SRR14388365	14408	C	T	0,998691	2021-02-17	United States
S_478_K	S	478	SRR14388365	22995	C	A	1	2021-02-17	United States
S_614_G	S	614	SRR14388365	23403	A	G	1	2021-02-17	United States
S_681_H	S	681	SRR14388365	23604	C	A	1	2021-02-17	United States
S_732_A	S	732	SRR14388365	23756	A	G	1	2021-02-17	United States
N_203_K	N	203	SRR14388365	28881	G	A	1	2021-02-17	United States
N_204_R	N	204	SRR14388365	28883	G	C	0,999313	2021-02-17	United States
N_418_H	N	418	SRR14388365	29527	G	T	1	2021-02-17	United States
ORF1ab_1001_I	ORF1ab	1001	SRR14388366	3267	C	T	1	2021-02-21	United States
ORF1ab_1708_D	ORF1ab	1708	SRR14388366	5388	C	A	1	2021-02-21	United States
ORF1ab_2230_T	ORF1ab	2230	SRR14388366	6954	T	C	1	2021-02-21	United States
ORF1ab_3674_NA	ORF1ab	3674	SRR14388366	11287	G	-TCTGGTTTT	0,99747	2021-02-21	United States
ORF1ab_3856_S	ORF1ab	3856	SRR14388366	11831	G	T	0,997917	2021-02-21	United States
ORF1ab_3966_R	ORF1ab	3966	SRR14388366	12162	A	G	1	2021-02-21	United States
ORF1ab_314_L	ORF1ab	314	SRR14388366	14408	C	T	1	2021-02-21	United States
ORF1ab_1383_R	ORF1ab	1383	SRR14388366	17615	A	G	0,999144	2021-02-21	United States
ORF1ab_2143_V	ORF1ab	2143	SRR14388366	19895	C	T	0,999385	2021-02-21	United States
ORF1ab_2514_I	ORF1ab	2514	SRR14388366	21008	C	T	1	2021-02-21	United States
ORF1ab_2545_NA	ORF1ab	2545	SRR14388366	21101	G	+T	0,0615385	2021-02-21	United States
ORF1ab_2557_R	ORF1ab	2557	SRR14388366	21137	A	G	1	2021-02-21	United States
S_68_NA	S	68	SRR14388366	21764	A	-TACATG	0,994934	2021-02-21	United States
S_143_NA	S	143	SRR14388366	21990	T	-TTA	0,998995	2021-02-21	United States
S_501_Y	S	501	SRR14388366	23063	A	T	1	2021-02-21	United States
S_570_D	S	570	SRR14388366	23271	C	A	1	2021-02-21	United States
S_614_G	S	614	SRR14388366	23403	A	G	0,99784	2021-02-21	United States
S_681_H	S	681	SRR14388366	23604	C	A	0,998305	2021-02-21	United States
S_716_I	S	716	SRR14388366	23709	C	T	0,998299	2021-02-21	United States
S_982_A	S	982	SRR14388366	24506	T	G	1	2021-02-21	United States
S_1118_H	S	1118	SRR14388366	24914	G	C	0,999195	2021-02-21	United States
S_1191_N	S	1191	SRR14388366	25135	G	T	0,998849	2021-02-21	United States
ORF8_27_*	ORF8	27	SRR14388366	27972	C	T	1	2021-02-21	United States
ORF8_52_I	ORF8	52	SRR14388366	28048	G	T	1	2021-02-21	United States
ORF8_73_C	ORF8	73	SRR14388366	28111	A	G	0,99893	2021-02-21	United States
ORF8_120_Y	ORF8	120	SRR14388366	28252	T	A	0,996697	2021-02-21	United States
N_3_H	N	3	SRR14388366	28280	G	C	1	2021-02-21	United States
N_3_V	N	3	SRR14388366	28281	A	T	1	2021-02-21	United States
N_3_E	N	3	SRR14388366	28282	T	A	1	2021-02-21	United States
N_203_K	N	203	SRR14388366	28881	G	A	0,999488	2021-02-21	United States
N_204_R	N	204	SRR14388366	28883	G	C	0,99949	2021-02-21	United States
N_235_F	N	235	SRR14388366	28977	C	T	0,992292	2021-02-21	United States
ORF1ab_265_I	ORF1ab	265	SRR14388367	1059	C	T	1	2021-02-16	United States
ORF1ab_753_I	ORF1ab	753	SRR14388367	2523	C	T	0,0551181	2021-02-16	United States
ORF1ab_946_NA	ORF1ab	946	SRR14388367	3101	C	+A	0,0718563	2021-02-16	United States
ORF1ab_1318_K	ORF1ab	1318	SRR14388367	4218	G	A	1	2021-02-16	United States
ORF1ab_1720_N	ORF1ab	1720	SRR14388367	5425	G	T	0,05	2021-02-16	United States
ORF1ab_1729_NA	ORF1ab	1729	SRR14388367	5452	A	-G	0,0519481	2021-02-16	United States
ORF1ab_1918_K	ORF1ab	1918	SRR14388367	6017	C	A	0,0512821	2021-02-16	United States
ORF1ab_1922_S	ORF1ab	1922	SRR14388367	6030	A	G	0,0931677	2021-02-16	United States
ORF1ab_2144_NA	ORF1ab	2144	SRR14388367	6696	C	+T	0,214	2021-02-16	United States
ORF1ab_2327_NA	ORF1ab	2327	SRR14388367	7246	G	+T	0,0729927	2021-02-16	United States
ORF1ab_2651_I	ORF1ab	2651	SRR14388367	8216	G	A	0,99958	2021-02-16	United States
ORF1ab_2915_NA	ORF1ab	2915	SRR14388367	9009	T	-G	0,0517241	2021-02-16	United States
ORF1ab_3119_H	ORF1ab	3119	SRR14388367	9620	G	C	0,0557103	2021-02-16	United States
ORF1ab_3352_F	ORF1ab	3352	SRR14388367	10319	C	T	1	2021-02-16	United States
ORF1ab_4105_Y	ORF1ab	4105	SRR14388367	12578	G	T	0,06469	2021-02-16	United States
ORF1ab_4277_S	ORF1ab	4277	SRR14388367	13094	G	T	1	2021-02-16	United States
ORF1ab_314_L	ORF1ab	314	SRR14388367	14408	C	T	0,997436	2021-02-16	United States
ORF1ab_518_P	ORF1ab	518	SRR14388367	15020	T	C	0,0518868	2021-02-16	United States
ORF1ab_1653_D	ORF1ab	1653	SRR14388367	18424	A	G	1	2021-02-16	United States
ORF1ab_2415_NA	ORF1ab	2415	SRR14388367	20710	C	-A	0,0503497	2021-02-16	United States
ORF1ab_2613_C	ORF1ab	2613	SRR14388367	21304	C	T	1	2021-02-16	United States
S_614_G	S	614	SRR14388367	23403	A	G	1	2021-02-16	United States
S_681_H	S	681	SRR14388367	23604	C	A	1	2021-02-16	United States
ORF3a_57_H	ORF3a	57	SRR14388367	25563	G	T	1	2021-02-16	United States
ORF3a_172_V	ORF3a	172	SRR14388367	25907	G	T	1	2021-02-16	United States
ORF8_24_L	ORF8	24	SRR14388367	27964	C	T	1	2021-02-16	United States
N_67_S	N	67	SRR14388367	28472	C	T	1	2021-02-16	United States
N_199_L	N	199	SRR14388367	28869	C	T	0,999753	2021-02-16	United States
N_260_NA	N	260	SRR14388367	29051	C	+A	0,0789474	2021-02-16	United States
N_364_S	N	364	SRR14388367	29363	C	T	0,999162	2021-02-16	United States
ORF1ab_265_I	ORF1ab	265	SRR14388368	1059	C	T	1	2021-02-20	United States
ORF1ab_2975_L	ORF1ab	2975	SRR14388368	9188	G	T	1	2021-02-20	United States
ORF1ab_3221_I	ORF1ab	3221	SRR14388368	9928	G	T	1	2021-02-20	United States
ORF1ab_3352_F	ORF1ab	3352	SRR14388368	10319	C	T	0,996845	2021-02-20	United States
ORF1ab_314_L	ORF1ab	314	SRR14388368	14408	C	T	1	2021-02-20	United States
ORF1ab_833_NA	ORF1ab	833	SRR14388368	15965	G	+T	0,0709939	2021-02-20	United States
ORF1ab_1162_I	ORF1ab	1162	SRR14388368	16952	C	T	1	2021-02-20	United States
ORF1ab_1322_V	ORF1ab	1322	SRR14388368	17431	A	G	1	2021-02-20	United States
ORF1ab_1653_D	ORF1ab	1653	SRR14388368	18424	A	G	1	2021-02-20	United States
ORF1ab_2613_C	ORF1ab	2613	SRR14388368	21304	C	T	0,998358	2021-02-20	United States
S_614_G	S	614	SRR14388368	23403	A	G	1	2021-02-20	United States
ORF3a_57_H	ORF3a	57	SRR14388368	25563	G	T	1	2021-02-20	United States
ORF3a_100_C	ORF3a	100	SRR14388368	25690	G	T	1	2021-02-20	United States
ORF3a_172_V	ORF3a	172	SRR14388368	25907	G	T	1	2021-02-20	United States
ORF7a_14_I	ORF7a	14	SRR14388368	27434	C	T	1	2021-02-20	United States
ORF8_24_L	ORF8	24	SRR14388368	27964	C	T	1	2021-02-20	United States
N_67_S	N	67	SRR14388368	28472	C	T	1	2021-02-20	United States
N_199_L	N	199	SRR14388368	28869	C	T	0,997222	2021-02-20	United States
N_260_NA	N	260	SRR14388368	29051	C	+A	0,0533333	2021-02-20	United States
ORF1ab_1001_I	ORF1ab	1001	SRR14388369	3267	C	T	1	2021-02-22	United States
ORF1ab_1708_D	ORF1ab	1708	SRR14388369	5388	C	A	0,996377	2021-02-22	United States
ORF1ab_2144_NA	ORF1ab	2144	SRR14388369	6696	C	+T	0,0553435	2021-02-22	United States
ORF1ab_2230_T	ORF1ab	2230	SRR14388369	6954	T	C	0,99835	2021-02-22	United States
ORF1ab_2259_I	ORF1ab	2259	SRR14388369	7042	G	T	0,997468	2021-02-22	United States
ORF1ab_3674_NA	ORF1ab	3674	SRR14388369	11287	G	-TCTGGTTTT	0,994152	2021-02-22	United States
ORF1ab_218_L	ORF1ab	218	SRR14388369	14120	C	T	1	2021-02-22	United States
ORF1ab_314_L	ORF1ab	314	SRR14388369	14408	C	T	1	2021-02-22	United States
ORF1ab_2172_NA	ORF1ab	2172	SRR14388369	19983	C	+T	0,0605128	2021-02-22	United States
S_68_NA	S	68	SRR14388369	21764	A	-TACATG	0,998129	2021-02-22	United States
S_143_NA	S	143	SRR14388369	21990	T	-TTA	0,987524	2021-02-22	United States
S_501_Y	S	501	SRR14388369	23063	A	T	0,999251	2021-02-22	United States
S_570_D	S	570	SRR14388369	23271	C	A	1	2021-02-22	United States
S_614_G	S	614	SRR14388369	23403	A	G	1	2021-02-22	United States
S_681_H	S	681	SRR14388369	23604	C	A	1	2021-02-22	United States
S_716_I	S	716	SRR14388369	23709	C	T	1	2021-02-22	United States
S_982_A	S	982	SRR14388369	24506	T	G	0,99733	2021-02-22	United States
S_1118_H	S	1118	SRR14388369	24914	G	C	0,999175	2021-02-22	United States
ORF7b_39_NA	ORF7b	39	SRR14388369	27870	G	+GGGAGCT	0,181937	2021-02-22	United States
ORF8_27_*	ORF8	27	SRR14388369	27972	C	T	1	2021-02-22	United States
ORF8_52_I	ORF8	52	SRR14388369	28048	G	T	0,998701	2021-02-22	United States
ORF8_61_F	ORF8	61	SRR14388369	28075	G	T	1	2021-02-22	United States
ORF8_68_*	ORF8	68	SRR14388369	28095	A	T	1	2021-02-22	United States
ORF8_73_C	ORF8	73	SRR14388369	28111	A	G	0,998933	2021-02-22	United States
N_3_H	N	3	SRR14388369	28280	G	C	0,999501	2021-02-22	United States
N_3_V	N	3	SRR14388369	28281	A	T	0,9995	2021-02-22	United States
N_3_E	N	3	SRR14388369	28282	T	A	0,998504	2021-02-22	United States
N_203_K	N	203	SRR14388369	28881	G	A	1	2021-02-22	United States
N_204_R	N	204	SRR14388369	28883	G	C	1	2021-02-22	United States
N_235_F	N	235	SRR14388369	28977	C	T	0,999539	2021-02-22	United States
ORF1ab_226_K	ORF1ab	226	SRR14388370	942	G	A	0,100242	2021-02-17	United States
ORF1ab_265_I	ORF1ab	265	SRR14388370	1059	C	T	0,998775	2021-02-17	United States
ORF1ab_690_V	ORF1ab	690	SRR14388370	2334	C	T	1	2021-02-17	United States
ORF1ab_2144_NA	ORF1ab	2144	SRR14388370	6696	C	+T	0,0673298	2021-02-17	United States
ORF1ab_2361_K	ORF1ab	2361	SRR14388370	7348	T	A	0,999077	2021-02-17	United States
ORF1ab_2606_I	ORF1ab	2606	SRR14388370	8083	G	A	1	2021-02-17	United States
ORF1ab_3352_F	ORF1ab	3352	SRR14388370	10319	C	T	1	2021-02-17	United States
ORF1ab_4285_V	ORF1ab	4285	SRR14388370	13119	C	T	1	2021-02-17	United States
ORF1ab_314_L	ORF1ab	314	SRR14388370	14408	C	T	1	2021-02-17	United States
ORF1ab_833_NA	ORF1ab	833	SRR14388370	15965	G	+T	0,0516202	2021-02-17	United States
ORF1ab_1555_I	ORF1ab	1555	SRR14388370	18131	C	T	1	2021-02-17	United States
ORF1ab_1653_D	ORF1ab	1653	SRR14388370	18424	A	G	0,99705	2021-02-17	United States
ORF1ab_2579_R	ORF1ab	2579	SRR14388370	21203	A	G	0,998524	2021-02-17	United States
ORF1ab_2613_C	ORF1ab	2613	SRR14388370	21304	C	T	1	2021-02-17	United States
S_13_N	S	13	SRR14388370	21600	G	A	1	2021-02-17	United States
S_614_G	S	614	SRR14388370	23403	A	G	1	2021-02-17	United States
ORF3a_41_F	ORF3a	41	SRR14388370	25513	C	T	1	2021-02-17	United States
ORF3a_57_H	ORF3a	57	SRR14388370	25563	G	T	1	2021-02-17	United States
ORF3a_172_V	ORF3a	172	SRR14388370	25907	G	T	1	2021-02-17	United States
ORF8_24_L	ORF8	24	SRR14388370	27964	C	T	1	2021-02-17	United States
N_67_S	N	67	SRR14388370	28472	C	T	1	2021-02-17	United States
N_199_L	N	199	SRR14388370	28869	C	T	0,99927	2021-02-17	United States
N_244_H	N	244	SRR14388370	29005	A	C	0,999266	2021-02-17	United States
ORF1ab_265_I	ORF1ab	265	SRR14388371	1059	C	T	1	2021-02-15	United States
ORF1ab_393_NA	ORF1ab	393	SRR14388371	1444	G	+A	0,0842618	2021-02-15	United States
ORF1ab_1025_L	ORF1ab	1025	SRR14388371	3338	G	T	0,0960265	2021-02-15	United States
ORF1ab_1161_NA	ORF1ab	1161	SRR14388371	3747	C	-T	0,0569307	2021-02-15	United States
ORF1ab_1298_NA	ORF1ab	1298	SRR14388371	4158	C	-TG	0,0508982	2021-02-15	United States
ORF1ab_2144_NA	ORF1ab	2144	SRR14388371	6696	C	+T	0,0847076	2021-02-15	United States
ORF1ab_2352_NA	ORF1ab	2352	SRR14388371	7321	C	-TA	0,0923077	2021-02-15	United States
ORF1ab_3421_NA	ORF1ab	3421	SRR14388371	10527	C	+T	0,0619785	2021-02-15	United States
ORF1ab_3423_Y	ORF1ab	3423	SRR14388371	10533	G	A	1	2021-02-15	United States
ORF1ab_4205_V	ORF1ab	4205	SRR14388371	12878	A	G	1	2021-02-15	United States
ORF1ab_314_NA	ORF1ab	314	SRR14388371	14407	C	-CTACAAG	0,0637432	2021-02-15	United States
ORF1ab_314_L	ORF1ab	314	SRR14388371	14408	C	T	1	2021-02-15	United States
ORF1ab_1028_NA	ORF1ab	1028	SRR14388371	16551	C	+T	0,0666667	2021-02-15	United States
ORF1ab_1121_C	ORF1ab	1121	SRR14388371	16829	A	G	0,0640569	2021-02-15	United States
ORF1ab_1183_Y	ORF1ab	1183	SRR14388371	17014	G	T	1	2021-02-15	United States
ORF1ab_1583_NA	ORF1ab	1583	SRR14388371	18215	G	+T	0,0786885	2021-02-15	United States
ORF1ab_1588_H	ORF1ab	1588	SRR14388371	18229	T	C	0,0688172	2021-02-15	United States
ORF1ab_2367_N	ORF1ab	2367	SRR14388371	20568	G	T	0,0634082	2021-02-15	United States
S_13_I	S	13	SRR14388371	21600	G	T	1	2021-02-15	United States
S_26_S	S	26	SRR14388371	21638	C	T	0,998857	2021-02-15	United States
S_31_NA	S	31	SRR14388371	21653	T	-C	0,059887	2021-02-15	United States
S_146_NA	S	146	SRR14388371	22000	C	+A	0,083871	2021-02-15	United States
S_152_C	S	152	SRR14388371	22018	G	T	0,964981	2021-02-15	United States
S_281_K	S	281	SRR14388371	22403	G	A	0,116987	2021-02-15	United States
S_452_R	S	452	SRR14388371	22917	T	G	0,999222	2021-02-15	United States
S_614_G	S	614	SRR14388371	23403	A	G	1	2021-02-15	United States
S_781_NA	S	781	SRR14388371	23903	G	-T	0,0639626	2021-02-15	United States
S_796_NA	S	796	SRR14388371	23949	A	-T	0,0783522	2021-02-15	United States
S_981_NA	S	981	SRR14388371	24503	C	+T	0,0967742	2021-02-15	United States
S_1078_T	S	1078	SRR14388371	24794	G	A	1	2021-02-15	United States
ORF3a_57_H	ORF3a	57	SRR14388371	25563	G	T	1	2021-02-15	United States
N_205_I	N	205	SRR14388371	28887	C	T	1	2021-02-15	United States
N_339_S	N	339	SRR14388371	29289	T	C	0,0939394	2021-02-15	United States
N_398_S	N	398	SRR14388371	29465	G	T	0,0733945	2021-02-15	United States
ORF10_19_NA	ORF10	19	SRR14388371	29612	T	-G	0,0655914	2021-02-15	United States
ORF1ab_265_I	ORF1ab	265	SRR14388372	1059	C	T	0,999307	2021-02-22	United States
ORF1ab_1397_V	ORF1ab	1397	SRR14388372	4455	C	T	1	2021-02-22	United States
ORF1ab_2821_T	ORF1ab	2821	SRR14388372	8726	G	A	1	2021-02-22	United States
ORF1ab_3086_F	ORF1ab	3086	SRR14388372	9521	C	T	1	2021-02-22	United States
ORF1ab_3352_F	ORF1ab	3352	SRR14388372	10319	C	T	1	2021-02-22	United States
ORF1ab_314_L	ORF1ab	314	SRR14388372	14408	C	T	1	2021-02-22	United States
ORF1ab_1012_NA	ORF1ab	1012	SRR14388372	16501	G	+T	0,0692042	2021-02-22	United States
ORF1ab_1539_T	ORF1ab	1539	SRR14388372	18083	T	C	0,977346	2021-02-22	United States
ORF1ab_1653_D	ORF1ab	1653	SRR14388372	18424	A	G	1	2021-02-22	United States
ORF1ab_2172_NA	ORF1ab	2172	SRR14388372	19983	C	+T	0,110708	2021-02-22	United States
ORF1ab_2545_NA	ORF1ab	2545	SRR14388372	21101	G	+T	0,11421	2021-02-22	United States
ORF1ab_2613_C	ORF1ab	2613	SRR14388372	21304	C	T	1	2021-02-22	United States
S_614_G	S	614	SRR14388372	23403	A	G	1	2021-02-22	United States
S_681_H	S	681	SRR14388372	23604	C	A	1	2021-02-22	United States
S_1117_I	S	1117	SRR14388372	24912	C	T	0,999276	2021-02-22	United States
ORF3a_57_H	ORF3a	57	SRR14388372	25563	G	T	0,999338	2021-02-22	United States
M_214_I	M	214	SRR14388372	27163	G	T	0,998687	2021-02-22	United States
ORF8_24_L	ORF8	24	SRR14388372	27964	C	T	1	2021-02-22	United States
N_67_S	N	67	SRR14388372	28472	C	T	0,997799	2021-02-22	United States
N_199_L	N	199	SRR14388372	28869	C	T	0,999611	2021-02-22	United States
ORF1ab_265_I	ORF1ab	265	SRR14388373	1059	C	T	0,999088	2021-02-16	United States
ORF1ab_1653_I	ORF1ab	1653	SRR14388373	5223	C	T	0,997912	2021-02-16	United States
ORF1ab_2144_NA	ORF1ab	2144	SRR14388373	6696	C	+T	0,0598291	2021-02-16	United States
ORF1ab_3497_V	ORF1ab	3497	SRR14388373	10755	C	T	0,998847	2021-02-16	United States
ORF1ab_4205_V	ORF1ab	4205	SRR14388373	12878	A	G	1	2021-02-16	United States
ORF1ab_4375_V	ORF1ab	4375	SRR14388373	13388	A	G	0,998869	2021-02-16	United States
ORF1ab_314_L	ORF1ab	314	SRR14388373	14408	C	T	1	2021-02-16	United States
ORF1ab_1183_Y	ORF1ab	1183	SRR14388373	17014	G	T	1	2021-02-16	United States
S_13_I	S	13	SRR14388373	21600	G	T	0,999305	2021-02-16	United States
S_152_C	S	152	SRR14388373	22018	G	T	1	2021-02-16	United States
S_452_R	S	452	SRR14388373	22917	T	G	0,999511	2021-02-16	United States
S_614_G	S	614	SRR14388373	23403	A	G	0,999332	2021-02-16	United States
ORF3a_57_H	ORF3a	57	SRR14388373	25563	G	T	1	2021-02-16	United States
N_205_I	N	205	SRR14388373	28887	C	T	1	2021-02-16	United States
ORF1ab_7_NA	ORF1ab	7	SRR14388374	285	G	-T	0,0673443	2021-02-16	United States
ORF1ab_76_NA	ORF1ab	76	SRR14388374	491	G	-CTCGAACTGCACCTCATGGTCATGTTATGGTTGAGCTGGTAGCAGAA	0,055207	2021-02-16	United States
ORF1ab_254_NA	ORF1ab	254	SRR14388374	1026	C	+T	0,076507	2021-02-16	United States
ORF1ab_661_NA	ORF1ab	661	SRR14388374	2248	T	-G	0,0621242	2021-02-16	United States
ORF1ab_663_K	ORF1ab	663	SRR14388374	2252	C	A	0,0562249	2021-02-16	United States
ORF1ab_959_S	ORF1ab	959	SRR14388374	3140	C	T	1	2021-02-16	United States
ORF1ab_1104_NA	ORF1ab	1104	SRR14388374	3575	G	+T	0,0846192	2021-02-16	United States
ORF1ab_1298_NA	ORF1ab	1298	SRR14388374	4159	T	+A	0,0515298	2021-02-16	United States
ORF1ab_1696_NA	ORF1ab	1696	SRR14388374	5352	A	-AG	0,054902	2021-02-16	United States
ORF1ab_1939_V	ORF1ab	1939	SRR14388374	6081	A	T	0,0539568	2021-02-16	United States
ORF1ab_2118_NA	ORF1ab	2118	SRR14388374	6618	G	+T	0,0870617	2021-02-16	United States
ORF1ab_2224_NA	ORF1ab	2224	SRR14388374	6937	T	-A	0,056183	2021-02-16	United States
ORF1ab_2430_I	ORF1ab	2430	SRR14388374	7553	G	A	0,325893	2021-02-16	United States
ORF1ab_2717_NA	ORF1ab	2717	SRR14388374	8415	A	+T	0,0548899	2021-02-16	United States
ORF1ab_3182_NA	ORF1ab	3182	SRR14388374	9811	C	+T	0,0563307	2021-02-16	United States
ORF1ab_3255_I	ORF1ab	3255	SRR14388374	10029	C	T	0,994792	2021-02-16	United States
ORF1ab_3346_NA	ORF1ab	3346	SRR14388374	10301	C	-A	0,173113	2021-02-16	United States
ORF1ab_3452_NA	ORF1ab	3452	SRR14388374	10619	C	+A	0,0868644	2021-02-16	United States
ORF1ab_3460_N	ORF1ab	3460	SRR14388374	10643	G	A	0,087234	2021-02-16	United States
ORF1ab_3568_S	ORF1ab	3568	SRR14388374	10968	T	C	0,0714286	2021-02-16	United States
ORF1ab_3602_NA	ORF1ab	3602	SRR14388374	11071	G	+T	0,080402	2021-02-16	United States
ORF1ab_3618_V	ORF1ab	3618	SRR14388374	11117	A	G	0,998966	2021-02-16	United States
ORF1ab_3669_I	ORF1ab	3669	SRR14388374	11272	G	C	0,0685602	2021-02-16	United States
ORF1ab_4175_I	ORF1ab	4175	SRR14388374	12789	C	T	1	2021-02-16	United States
ORF1ab_4279_S	ORF1ab	4279	SRR14388374	13100	G	T	0,0790094	2021-02-16	United States
ORF1ab_82_NA	ORF1ab	82	SRR14388374	13712	A	-G	0,056686	2021-02-16	United States
ORF1ab_314_L	ORF1ab	314	SRR14388374	14408	C	T	1	2021-02-16	United States
ORF1ab_394_NA	ORF1ab	394	SRR14388374	14649	C	+A	0,051832	2021-02-16	United States
ORF1ab_436_H	ORF1ab	436	SRR14388374	14773	G	C	0,0523514	2021-02-16	United States
ORF1ab_1012_NA	ORF1ab	1012	SRR14388374	16501	G	+T	0,0516796	2021-02-16	United States
ORF1ab_1038_NA	ORF1ab	1038	SRR14388374	16580	C	+A	0,0846561	2021-02-16	United States
ORF1ab_1130_Y	ORF1ab	1130	SRR14388374	16855	G	T	0,0692063	2021-02-16	United States
ORF1ab_1683_C	ORF1ab	1683	SRR14388374	18516	G	C	0,0660836	2021-02-16	United States
ORF1ab_1847_NA	ORF1ab	1847	SRR14388374	19007	C	-AG	0,0631835	2021-02-16	United States
ORF1ab_2088_D	ORF1ab	2088	SRR14388374	19730	G	A	0,0697674	2021-02-16	United States
ORF1ab_2283_I	ORF1ab	2283	SRR14388374	20314	T	A	0,0627178	2021-02-16	United States
ORF1ab_2675_V	ORF1ab	2675	SRR14388374	21491	G	T	0,0762821	2021-02-16	United States
S_12_A	S	12	SRR14388374	21596	T	G	1	2021-02-16	United States
S_20_I	S	20	SRR14388374	21621	C	T	1	2021-02-16	United States
S_54_NA	S	54	SRR14388374	21722	T	-TG	0,0612777	2021-02-16	United States
S_478_K	S	478	SRR14388374	22995	C	A	1	2021-02-16	United States
S_614_G	S	614	SRR14388374	23403	A	G	1	2021-02-16	United States
S_681_H	S	681	SRR14388374	23604	C	A	1	2021-02-16	United States
S_699_NA	S	699	SRR14388374	23657	C	-T	0,053617	2021-02-16	United States
S_699_NA	S	699	SRR14388374	23659	T	-G	0,0544681	2021-02-16	United States
S_732_A	S	732	SRR14388374	23756	A	G	0,998377	2021-02-16	United States
S_1120_NA	S	1120	SRR14388374	24922	A	-T	0,0516262	2021-02-16	United States
S_1134_S	S	1134	SRR14388374	24963	A	G	0,0525762	2021-02-16	United States
ORF3a_59_V	ORF3a	59	SRR14388374	25568	C	T	0,999339	2021-02-16	United States
ORF3a_65_NA	ORF3a	65	SRR14388374	25587	C	+A	0,0629508	2021-02-16	United States
ORF3a_80_NA	ORF3a	80	SRR14388374	25630	G	+T	0,0557888	2021-02-16	United States
E_62_NA	E	62	SRR14388374	26430	T	+A	0,0720641	2021-02-16	United States
M_85_NA	M	85	SRR14388374	26775	G	-CTTGTCTTGTAGGCTTGATGTGGCTCAGCTACTTCATTGCTT	0,062919	2021-02-16	United States
ORF8_4_P	ORF8	4	SRR14388374	27904	T	C	1	2021-02-16	United States
ORF8_107_NA	ORF8	107	SRR14388374	28214	C	+T	0,053075	2021-02-16	United States
N_203_K	N	203	SRR14388374	28881	G	A	0,999214	2021-02-16	United States
N_204_R	N	204	SRR14388374	28883	G	C	0,999607	2021-02-16	United States
ORF1ab_265_I	ORF1ab	265	SRR14388375	1059	C	T	1	2021-02-14	United States
ORF1ab_1946_S	ORF1ab	1946	SRR14388375	6101	G	A	1	2021-02-14	United States
ORF1ab_3201_P	ORF1ab	3201	SRR14388375	9867	T	C	1	2021-02-14	United States
ORF1ab_3674_NA	ORF1ab	3674	SRR14388375	11287	G	-TCTGGTTTT	0,996566	2021-02-14	United States
ORF1ab_314_L	ORF1ab	314	SRR14388375	14408	C	T	1	2021-02-14	United States
ORF1ab_1011_H	ORF1ab	1011	SRR14388375	16500	A	C	1	2021-02-14	United States
ORF1ab_2339_F	ORF1ab	2339	SRR14388375	20483	C	T	1	2021-02-14	United States
ORF1ab_2531_S	ORF1ab	2531	SRR14388375	21058	C	T	1	2021-02-14	United States
S_3_NA	S	3	SRR14388375	21569	G	+T	0,0792585	2021-02-14	United States
S_5_F	S	5	SRR14388375	21575	C	T	1	2021-02-14	United States
S_95_I	S	95	SRR14388375	21846	C	T	1	2021-02-14	United States
S_253_G	S	253	SRR14388375	22320	A	G	0,99942	2021-02-14	United States
S_614_G	S	614	SRR14388375	23403	A	G	0,999423	2021-02-14	United States
S_701_V	S	701	SRR14388375	23664	C	T	1	2021-02-14	United States
ORF3a_42_L	ORF3a	42	SRR14388375	25517	C	T	0,999421	2021-02-14	United States
ORF3a_57_H	ORF3a	57	SRR14388375	25563	G	T	0,999415	2021-02-14	United States
ORF8_11_I	ORF8	11	SRR14388375	27925	C	T	1	2021-02-14	United States
N_199_L	N	199	SRR14388375	28869	C	T	0,999481	2021-02-14	United States
N_234_I	N	234	SRR14388375	28975	G	A	0,999467	2021-02-14	United States
ORF1ab_265_I	ORF1ab	265	SRR14388376	1059	C	T	1	2021-02-15	United States
ORF1ab_547_V	ORF1ab	547	SRR14388376	1904	A	G	0,999102	2021-02-15	United States
ORF1ab_1795_T	ORF1ab	1795	SRR14388376	5649	A	C	1	2021-02-15	United States
ORF1ab_2144_NA	ORF1ab	2144	SRR14388376	6696	C	+T	0,0608808	2021-02-15	United States
ORF1ab_3352_F	ORF1ab	3352	SRR14388376	10319	C	T	1	2021-02-15	United States
ORF1ab_3729_R	ORF1ab	3729	SRR14388376	11451	A	G	0,99892	2021-02-15	United States
ORF1ab_314_L	ORF1ab	314	SRR14388376	14408	C	T	1	2021-02-15	United States
ORF1ab_1653_D	ORF1ab	1653	SRR14388376	18424	A	G	1	2021-02-15	United States
ORF1ab_2613_C	ORF1ab	2613	SRR14388376	21304	C	T	1	2021-02-15	United States
S_484_K	S	484	SRR14388376	23012	G	A	1	2021-02-15	United States
S_614_G	S	614	SRR14388376	23403	A	G	1	2021-02-15	United States
ORF3a_57_H	ORF3a	57	SRR14388376	25563	G	T	1	2021-02-15	United States
ORF3a_172_V	ORF3a	172	SRR14388376	25907	G	T	0,992095	2021-02-15	United States
ORF8_24_L	ORF8	24	SRR14388376	27964	C	T	1	2021-02-15	United States
N_67_S	N	67	SRR14388376	28472	C	T	1	2021-02-15	United States
N_199_L	N	199	SRR14388376	28869	C	T	0,997218	2021-02-15	United States
ORF1ab_265_I	ORF1ab	265	SRR14388377	1059	C	T	0,99927	2021-02-14	United States
ORF1ab_1354_H	ORF1ab	1354	SRR14388377	4325	T	C	0,998572	2021-02-14	United States
ORF1ab_1586_I	ORF1ab	1586	SRR14388377	5023	G	T	1	2021-02-14	United States
ORF1ab_3074_C	ORF1ab	3074	SRR14388377	9486	A	G	0,997639	2021-02-14	United States
ORF1ab_4205_V	ORF1ab	4205	SRR14388377	12878	A	G	1	2021-02-14	United States
ORF1ab_314_L	ORF1ab	314	SRR14388377	14408	C	T	1	2021-02-14	United States
ORF1ab_1183_Y	ORF1ab	1183	SRR14388377	17014	G	T	0,999236	2021-02-14	United States
ORF1ab_2425_K	ORF1ab	2425	SRR14388377	20740	C	A	0,0670157	2021-02-14	United States
S_13_I	S	13	SRR14388377	21600	G	T	1	2021-02-14	United States
S_152_C	S	152	SRR14388377	22018	G	T	0,999478	2021-02-14	United States
S_452_R	S	452	SRR14388377	22917	T	G	0,999534	2021-02-14	United States
S_614_G	S	614	SRR14388377	23403	A	G	0,999375	2021-02-14	United States
ORF3a_57_H	ORF3a	57	SRR14388377	25563	G	T	0,999187	2021-02-14	United States
ORF8_45_*	ORF8	45	SRR14388377	28027	G	A	0,998571	2021-02-14	United States
N_205_I	N	205	SRR14388377	28887	C	T	0,999525	2021-02-14	United States
ORF1ab_57_NA	ORF1ab	57	SRR14388378	434	G	+A	0,107143	2021-02-16	United States
ORF1ab_265_I	ORF1ab	265	SRR14388378	1059	C	T	1	2021-02-16	United States
ORF1ab_405_NA	ORF1ab	405	SRR14388378	1480	C	-T	0,0876058	2021-02-16	United States
ORF1ab_455_NA	ORF1ab	455	SRR14388378	1628	C	-A	0,0903037	2021-02-16	United States
ORF1ab_466_N	ORF1ab	466	SRR14388378	1661	G	A	0,133822	2021-02-16	United States
ORF1ab_484_NA	ORF1ab	484	SRR14388378	1717	A	-AGTGCTTTTGTGGAAACTGTGAAAGGTTTGGATTAT	0,0521415	2021-02-16	United States
ORF1ab_485_N	ORF1ab	485	SRR14388378	1719	G	A	0,858046	2021-02-16	United States
ORF1ab_486_NA	ORF1ab	486	SRR14388378	1722	C	-T	0,184023	2021-02-16	United States
ORF1ab_489_NA	ORF1ab	489	SRR14388378	1730	G	+A	0,0971769	2021-02-16	United States
ORF1ab_846_NA	ORF1ab	846	SRR14388378	2802	A	-TG	0,175926	2021-02-16	United States
ORF1ab_900_NA	ORF1ab	900	SRR14388378	2963	T	-G	0,358357	2021-02-16	United States
ORF1ab_1048_NA	ORF1ab	1048	SRR14388378	3409	A	-G	0,144578	2021-02-16	United States
ORF1ab_1051_R	ORF1ab	1051	SRR14388378	3417	A	G	0,126443	2021-02-16	United States
ORF1ab_1116_R	ORF1ab	1116	SRR14388378	3612	A	G	0,202875	2021-02-16	United States
ORF1ab_1189_NA	ORF1ab	1189	SRR14388378	3832	C	-T	0,172448	2021-02-16	United States
ORF1ab_1667_NA	ORF1ab	1667	SRR14388378	5266	T	-A	0,164528	2021-02-16	United States
ORF1ab_1841_P	ORF1ab	1841	SRR14388378	5786	T	C	0,101623	2021-02-16	United States
ORF1ab_1958_NA	ORF1ab	1958	SRR14388378	6139	A	+T	0,44507	2021-02-16	United States
ORF1ab_2228_T	ORF1ab	2228	SRR14388378	6948	A	C	0,167025	2021-02-16	United States
ORF1ab_2426_NA	ORF1ab	2426	SRR14388378	7542	T	-TG	0,121717	2021-02-16	United States
ORF1ab_2618_P	ORF1ab	2618	SRR14388378	8117	G	C	0,27069	2021-02-16	United States
ORF1ab_2634_NA	ORF1ab	2634	SRR14388378	8165	A	+T	0,254131	2021-02-16	United States
ORF1ab_2681_K	ORF1ab	2681	SRR14388378	8306	G	A	0,0788782	2021-02-16	United States
ORF1ab_2880_NA	ORF1ab	2880	SRR14388378	8905	C	+T	0,134571	2021-02-16	United States
ORF1ab_3070_NA	ORF1ab	3070	SRR14388378	9474	C	-T	0,111401	2021-02-16	United States
ORF1ab_3206_K	ORF1ab	3206	SRR14388378	9882	G	A	0,0948419	2021-02-16	United States
ORF1ab_3216_NA	ORF1ab	3216	SRR14388378	9912	A	+T	0,0980066	2021-02-16	United States
ORF1ab_3388_NA	ORF1ab	3388	SRR14388378	10427	G	+T	0,199068	2021-02-16	United States
ORF1ab_4049_NA	ORF1ab	4049	SRR14388378	12412	C	-AA	0,0584699	2021-02-16	United States
ORF1ab_4051_NA	ORF1ab	4051	SRR14388378	12417	A	+CT	0,0583106	2021-02-16	United States
ORF1ab_4205_V	ORF1ab	4205	SRR14388378	12878	A	G	1	2021-02-16	United States
ORF1ab_4214_NA	ORF1ab	4214	SRR14388378	12907	G	+T	0,125445	2021-02-16	United States
ORF1ab_314_L	ORF1ab	314	SRR14388378	14408	C	T	1	2021-02-16	United States
ORF1ab_370_V	ORF1ab	370	SRR14388378	14576	C	T	0,178056	2021-02-16	United States
ORF1ab_986_NA	ORF1ab	986	SRR14388378	16423	C	-T	0,116183	2021-02-16	United States
ORF1ab_1124_K	ORF1ab	1124	SRR14388378	16837	G	A	0,135165	2021-02-16	United States
ORF1ab_1183_Y	ORF1ab	1183	SRR14388378	17014	G	T	0,999442	2021-02-16	United States
ORF1ab_1630_NA	ORF1ab	1630	SRR14388378	18356	C	-T	0,228455	2021-02-16	United States
ORF1ab_1922_NA	ORF1ab	1922	SRR14388378	19231	G	+T	0,0520028	2021-02-16	United States
ORF1ab_1959_NA	ORF1ab	1959	SRR14388378	19343	C	-T	0,106742	2021-02-16	United States
ORF1ab_1959_NA	ORF1ab	1959	SRR14388378	19343	C	+T	0,108614	2021-02-16	United States
ORF1ab_2057_NA	ORF1ab	2057	SRR14388378	19637	C	+T	0,281473	2021-02-16	United States
ORF1ab_2610_NA	ORF1ab	2610	SRR14388378	21297	C	+A	0,174435	2021-02-16	United States
S_13_I	S	13	SRR14388378	21600	G	T	1	2021-02-16	United States
S_21_I	S	21	SRR14388378	21624	G	T	0,562874	2021-02-16	United States
S_152_C	S	152	SRR14388378	22018	G	T	0,999071	2021-02-16	United States
S_452_R	S	452	SRR14388378	22917	T	G	0,999145	2021-02-16	United States
S_614_G	S	614	SRR14388378	23403	A	G	1	2021-02-16	United States
S_781_NA	S	781	SRR14388378	23903	G	+T	0,196935	2021-02-16	United States
S_887_NA	S	887	SRR14388378	24223	C	+T	0,214388	2021-02-16	United States
S_1081_NA	S	1081	SRR14388378	24803	A	-T	0,102888	2021-02-16	United States
ORF3a_6_NA	ORF3a	6	SRR14388378	25408	A	-G	0,258512	2021-02-16	United States
ORF3a_57_H	ORF3a	57	SRR14388378	25563	G	T	1	2021-02-16	United States
ORF3a_78_NA	ORF3a	78	SRR14388378	25626	C	+T	0,352285	2021-02-16	United States
ORF8_5_F	ORF8	5	SRR14388378	27906	G	T	0,1909	2021-02-16	United States
ORF8_100_L	ORF8	100	SRR14388378	28191	G	T	1	2021-02-16	United States
N_205_I	N	205	SRR14388378	28887	C	T	1	2021-02-16	United States
N_215_D	N	215	SRR14388378	28917	G	A	1	2021-02-16	United States
N_234_I	N	234	SRR14388378	28975	G	T	1	2021-02-16	United States
N_282_N	N	282	SRR14388378	29118	C	A	0,118598	2021-02-16	United States
ORF1ab_124_C	ORF1ab	124	SRR14388379	635	C	T	0,119924	2021-02-16	United States
ORF1ab_265_I	ORF1ab	265	SRR14388379	1059	C	T	1	2021-02-16	United States
ORF1ab_723_F	ORF1ab	723	SRR14388379	2433	C	T	0,998681	2021-02-16	United States
ORF1ab_858_F	ORF1ab	858	SRR14388379	2838	C	T	1	2021-02-16	United States
ORF1ab_1809_V	ORF1ab	1809	SRR14388379	5691	C	T	0,0836735	2021-02-16	United States
ORF1ab_2144_NA	ORF1ab	2144	SRR14388379	6696	C	+T	0,120323	2021-02-16	United States
ORF1ab_3156_L	ORF1ab	3156	SRR14388379	9731	T	C	1	2021-02-16	United States
ORF1ab_3905_I	ORF1ab	3905	SRR14388379	11979	C	T	0,998922	2021-02-16	United States
ORF1ab_4205_V	ORF1ab	4205	SRR14388379	12878	A	G	1	2021-02-16	United States
ORF1ab_314_L	ORF1ab	314	SRR14388379	14408	C	T	1	2021-02-16	United States
ORF1ab_833_NA	ORF1ab	833	SRR14388379	15965	G	+T	0,0715925	2021-02-16	United States
ORF1ab_1183_Y	ORF1ab	1183	SRR14388379	17014	G	T	1	2021-02-16	United States
ORF1ab_1887_V	ORF1ab	1887	SRR14388379	19126	A	G	0,996596	2021-02-16	United States
S_13_I	S	13	SRR14388379	21600	G	T	0,999274	2021-02-16	United States
S_152_C	S	152	SRR14388379	22018	G	T	0,998864	2021-02-16	United States
S_452_R	S	452	SRR14388379	22917	T	G	0,998973	2021-02-16	United States
S_614_G	S	614	SRR14388379	23403	A	G	1	2021-02-16	United States
ORF3a_57_H	ORF3a	57	SRR14388379	25563	G	T	1	2021-02-16	United States
ORF6_42_N	ORF6	42	SRR14388379	27327	G	T	0,999413	2021-02-16	United States
N_205_I	N	205	SRR14388379	28887	C	T	1	2021-02-16	United States
N_234_I	N	234	SRR14388379	28975	G	T	0,999051	2021-02-16	United States
N_260_NA	N	260	SRR14388379	29051	C	+A	0,0667075	2021-02-16	United States
N_280_G	N	280	SRR14388379	29112	A	G	0,0609679	2021-02-16	United States
N_383_S	N	383	SRR14388379	29420	C	T	0,999467	2021-02-16	United States
ORF1ab_1001_I	ORF1ab	1001	SRR14388380	3267	C	T	0,996416	2021-02-15	United States
ORF1ab_1708_D	ORF1ab	1708	SRR14388380	5388	C	A	1	2021-02-15	United States
ORF1ab_2144_NA	ORF1ab	2144	SRR14388380	6696	C	+T	0,0505796	2021-02-15	United States
ORF1ab_2230_T	ORF1ab	2230	SRR14388380	6954	T	C	0,999229	2021-02-15	United States
ORF1ab_3674_NA	ORF1ab	3674	SRR14388380	11287	G	-TCTGGTTTT	0,998222	2021-02-15	United States
ORF1ab_418_NA	ORF1ab	418	SRR14388380	14720	G	+T	0,0962567	2021-02-15	United States
ORF1ab_517_S	ORF1ab	517	SRR14388380	15016	G	T	1	2021-02-15	United States
ORF1ab_1383_R	ORF1ab	1383	SRR14388380	17615	A	G	1	2021-02-15	United States
ORF1ab_1871_G	ORF1ab	1871	SRR14388380	19079	A	G	1	2021-02-15	United States
ORF1ab_2172_NA	ORF1ab	2172	SRR14388380	19983	C	+T	0,0514019	2021-02-15	United States
S_68_NA	S	68	SRR14388380	21764	A	-TACATG	1	2021-02-15	United States
S_143_NA	S	143	SRR14388380	21990	T	-TTA	0,98886	2021-02-15	United States
S_186_S	S	186	SRR14388380	22119	T	C	1	2021-02-15	United States
S_501_Y	S	501	SRR14388380	23063	A	T	1	2021-02-15	United States
S_570_D	S	570	SRR14388380	23271	C	A	1	2021-02-15	United States
S_614_G	S	614	SRR14388380	23403	A	G	1	2021-02-15	United States
S_681_H	S	681	SRR14388380	23604	C	A	1	2021-02-15	United States
S_716_I	S	716	SRR14388380	23709	C	T	1	2021-02-15	United States
S_982_A	S	982	SRR14388380	24506	T	G	0,998696	2021-02-15	United States
S_1118_H	S	1118	SRR14388380	24914	G	C	1	2021-02-15	United States
ORF3a_90_F	ORF3a	90	SRR14388380	25660	G	T	0,99908	2021-02-15	United States
ORF3a_99_T	ORF3a	99	SRR14388380	25687	G	A	0,99954	2021-02-15	United States
ORF8_27_*	ORF8	27	SRR14388380	27972	C	T	1	2021-02-15	United States
ORF8_52_I	ORF8	52	SRR14388380	28048	G	T	1	2021-02-15	United States
ORF8_73_C	ORF8	73	SRR14388380	28111	A	G	0,998848	2021-02-15	United States
N_3_H	N	3	SRR14388380	28280	G	C	1	2021-02-15	United States
N_3_V	N	3	SRR14388380	28281	A	T	0,99892	2021-02-15	United States
N_3_E	N	3	SRR14388380	28282	T	A	1	2021-02-15	United States
N_203_K	N	203	SRR14388380	28881	G	A	1	2021-02-15	United States
N_204_R	N	204	SRR14388380	28883	G	C	0,997877	2021-02-15	United States
N_235_F	N	235	SRR14388380	28977	C	T	1	2021-02-15	United States
ORF1ab_139_N	ORF1ab	139	SRR14388381	680	G	A	0,998966	2021-02-20	United States
ORF1ab_265_I	ORF1ab	265	SRR14388381	1059	C	T	1	2021-02-20	United States
ORF1ab_2517_F	ORF1ab	2517	SRR14388381	7815	C	T	0,0946502	2021-02-20	United States
ORF1ab_3352_F	ORF1ab	3352	SRR14388381	10319	C	T	1	2021-02-20	United States
ORF1ab_314_L	ORF1ab	314	SRR14388381	14408	C	T	1	2021-02-20	United States
ORF1ab_1653_D	ORF1ab	1653	SRR14388381	18424	A	G	0,996599	2021-02-20	United States
ORF1ab_2613_C	ORF1ab	2613	SRR14388381	21304	C	T	0,999267	2021-02-20	United States
S_614_G	S	614	SRR14388381	23403	A	G	0,998487	2021-02-20	United States
S_681_H	S	681	SRR14388381	23604	C	A	1	2021-02-20	United States
S_769_V	S	769	SRR14388381	23868	G	T	0,312129	2021-02-20	United States
ORF3a_57_H	ORF3a	57	SRR14388381	25563	G	T	1	2021-02-20	United States
ORF3a_172_V	ORF3a	172	SRR14388381	25907	G	T	0,999446	2021-02-20	United States
ORF8_24_L	ORF8	24	SRR14388381	27964	C	T	1	2021-02-20	United States
ORF8_120_NA	ORF8	120	SRR14388381	28253	C	-A	0,998417	2021-02-20	United States
N_67_S	N	67	SRR14388381	28472	C	T	1	2021-02-20	United States
N_199_L	N	199	SRR14388381	28869	C	T	0,999407	2021-02-20	United States
N_377_Y	N	377	SRR14388381	29402	G	T	0,0516032	2021-02-20	United States
ORF1ab_265_I	ORF1ab	265	SRR14388382	1059	C	T	1	2021-02-19	United States
ORF1ab_1946_S	ORF1ab	1946	SRR14388382	6101	G	A	0,997413	2021-02-19	United States
ORF1ab_2144_NA	ORF1ab	2144	SRR14388382	6696	C	+T	0,0733772	2021-02-19	United States
ORF1ab_2587_V	ORF1ab	2587	SRR14388382	8025	C	T	0,999218	2021-02-19	United States
ORF1ab_3201_P	ORF1ab	3201	SRR14388382	9867	T	C	1	2021-02-19	United States
ORF1ab_3674_NA	ORF1ab	3674	SRR14388382	11287	G	-TCTGGTTTT	0,992116	2021-02-19	United States
ORF1ab_314_L	ORF1ab	314	SRR14388382	14408	C	T	1	2021-02-19	United States
ORF1ab_1011_H	ORF1ab	1011	SRR14388382	16500	A	C	0,997696	2021-02-19	United States
ORF1ab_2531_S	ORF1ab	2531	SRR14388382	21058	C	T	1	2021-02-19	United States
ORF1ab_2537_I	ORF1ab	2537	SRR14388382	21077	C	T	0,990741	2021-02-19	United States
S_3_NA	S	3	SRR14388382	21569	G	+T	0,0775076	2021-02-19	United States
S_5_F	S	5	SRR14388382	21575	C	T	0,998437	2021-02-19	United States
S_8_F	S	8	SRR14388382	21586	G	T	0,998599	2021-02-19	United States
S_95_I	S	95	SRR14388382	21846	C	T	0,99901	2021-02-19	United States
S_253_G	S	253	SRR14388382	22320	A	G	0,998544	2021-02-19	United States
S_614_G	S	614	SRR14388382	23403	A	G	0,998466	2021-02-19	United States
S_701_V	S	701	SRR14388382	23664	C	T	0,997093	2021-02-19	United States
ORF3a_42_L	ORF3a	42	SRR14388382	25517	C	T	0,993506	2021-02-19	United States
ORF3a_57_H	ORF3a	57	SRR14388382	25563	G	T	1	2021-02-19	United States
ORF8_11_I	ORF8	11	SRR14388382	27925	C	T	1	2021-02-19	United States
N_199_L	N	199	SRR14388382	28869	C	T	1	2021-02-19	United States
N_234_I	N	234	SRR14388382	28975	G	A	0,996456	2021-02-19	United States
ORF1ab_1001_I	ORF1ab	1001	SRR14388383	3267	C	T	1	2021-02-20	United States
ORF1ab_1708_D	ORF1ab	1708	SRR14388383	5388	C	A	0,998536	2021-02-20	United States
ORF1ab_2230_T	ORF1ab	2230	SRR14388383	6954	T	C	0,998296	2021-02-20	United States
ORF1ab_3674_NA	ORF1ab	3674	SRR14388383	11287	G	-TCTGGTTTT	0,989552	2021-02-20	United States
ORF1ab_3966_R	ORF1ab	3966	SRR14388383	12162	A	G	0,999313	2021-02-20	United States
ORF1ab_314_L	ORF1ab	314	SRR14388383	14408	C	T	1	2021-02-20	United States
ORF1ab_1003_G	ORF1ab	1003	SRR14388383	16474	A	G	1	2021-02-20	United States
ORF1ab_1023_G	ORF1ab	1023	SRR14388383	16534	A	G	0,99841	2021-02-20	United States
ORF1ab_1383_R	ORF1ab	1383	SRR14388383	17615	A	G	1	2021-02-20	United States
ORF1ab_2537_I	ORF1ab	2537	SRR14388383	21077	C	T	0,988304	2021-02-20	United States
ORF1ab_2557_R	ORF1ab	2557	SRR14388383	21137	A	G	0,997917	2021-02-20	United States
S_68_NA	S	68	SRR14388383	21764	A	-TACATG	0,997222	2021-02-20	United States
S_143_NA	S	143	SRR14388383	21990	T	-TTA	0,994516	2021-02-20	United States
S_501_Y	S	501	SRR14388383	23063	A	T	0,998837	2021-02-20	United States
S_570_D	S	570	SRR14388383	23271	C	A	1	2021-02-20	United States
S_614_G	S	614	SRR14388383	23403	A	G	1	2021-02-20	United States
S_681_H	S	681	SRR14388383	23604	C	A	1	2021-02-20	United States
S_716_I	S	716	SRR14388383	23709	C	T	1	2021-02-20	United States
S_982_A	S	982	SRR14388383	24506	T	G	0,99904	2021-02-20	United States
S_1118_H	S	1118	SRR14388383	24914	G	C	0,998658	2021-02-20	United States
S_1191_N	S	1191	SRR14388383	25135	G	T	1	2021-02-20	United States
ORF8_27_*	ORF8	27	SRR14388383	27972	C	T	1	2021-02-20	United States
ORF8_52_I	ORF8	52	SRR14388383	28048	G	T	1	2021-02-20	United States
ORF8_73_C	ORF8	73	SRR14388383	28111	A	G	1	2021-02-20	United States
N_3_H	N	3	SRR14388383	28280	G	C	1	2021-02-20	United States
N_3_V	N	3	SRR14388383	28281	A	T	0,999349	2021-02-20	United States
N_3_E	N	3	SRR14388383	28282	T	A	1	2021-02-20	United States
N_203_K	N	203	SRR14388383	28881	G	A	0,999152	2021-02-20	United States
N_204_R	N	204	SRR14388383	28883	G	C	0,999151	2021-02-20	United States
N_235_F	N	235	SRR14388383	28977	C	T	0,999145	2021-02-20	United States
ORF1ab_265_I	ORF1ab	265	SRR14388384	1059	C	T	0,998726	2021-02-20	United States
ORF1ab_525_G	ORF1ab	525	SRR14388384	1839	A	G	0,974691	2021-02-20	United States
ORF1ab_3459_M	ORF1ab	3459	SRR14388384	10641	C	T	1	2021-02-20	United States
ORF1ab_3940_I	ORF1ab	3940	SRR14388384	12084	C	T	1	2021-02-20	United States
ORF1ab_4159_I	ORF1ab	4159	SRR14388384	12741	C	T	1	2021-02-20	United States
ORF1ab_4205_V	ORF1ab	4205	SRR14388384	12878	A	G	1	2021-02-20	United States
ORF1ab_314_L	ORF1ab	314	SRR14388384	14408	C	T	1	2021-02-20	United States
ORF1ab_629_F	ORF1ab	629	SRR14388384	15352	C	T	1	2021-02-20	United States
ORF1ab_1183_Y	ORF1ab	1183	SRR14388384	17014	G	T	0,998325	2021-02-20	United States
S_13_I	S	13	SRR14388384	21600	G	T	0,998588	2021-02-20	United States
S_152_C	S	152	SRR14388384	22018	G	T	0,996685	2021-02-20	United States
S_452_R	S	452	SRR14388384	22917	T	G	1	2021-02-20	United States
S_614_G	S	614	SRR14388384	23403	A	G	1	2021-02-20	United States
ORF3a_57_H	ORF3a	57	SRR14388384	25563	G	T	0,998797	2021-02-20	United States
ORF3a_165_A	ORF3a	165	SRR14388384	25885	T	G	0,998998	2021-02-20	United States
M_76_T	M	76	SRR14388384	26749	T	C	1	2021-02-20	United States
N_205_I	N	205	SRR14388384	28887	C	T	0,998472	2021-02-20	United States
ORF1ab_1001_I	ORF1ab	1001	SRR14388385	3267	C	T	0,998755	2021-02-20	United States
ORF1ab_1708_D	ORF1ab	1708	SRR14388385	5388	C	A	1	2021-02-20	United States
ORF1ab_2144_NA	ORF1ab	2144	SRR14388385	6696	C	+T	0,0726141	2021-02-20	United States
ORF1ab_2230_T	ORF1ab	2230	SRR14388385	6954	T	C	1	2021-02-20	United States
ORF1ab_3674_NA	ORF1ab	3674	SRR14388385	11287	G	-TCTGGTTTT	0,997429	2021-02-20	United States
ORF1ab_314_L	ORF1ab	314	SRR14388385	14408	C	T	1	2021-02-20	United States
ORF1ab_1001_S	ORF1ab	1001	SRR14388385	16468	C	T	1	2021-02-20	United States
ORF1ab_1383_R	ORF1ab	1383	SRR14388385	17615	A	G	1	2021-02-20	United States
ORF1ab_1808_D	ORF1ab	1808	SRR14388385	18891	G	T	0,999305	2021-02-20	United States
ORF1ab_1869_Y	ORF1ab	1869	SRR14388385	19072	G	T	1	2021-02-20	United States
ORF1ab_2172_NA	ORF1ab	2172	SRR14388385	19983	C	+T	0,0520741	2021-02-20	United States
ORF1ab_2178_F	ORF1ab	2178	SRR14388385	19999	G	T	0,999096	2021-02-20	United States
ORF1ab_2545_NA	ORF1ab	2545	SRR14388385	21101	G	+T	0,0631229	2021-02-20	United States
S_68_NA	S	68	SRR14388385	21764	A	-TACATG	1	2021-02-20	United States
S_143_NA	S	143	SRR14388385	21990	T	-TTA	0,98861	2021-02-20	United States
S_501_Y	S	501	SRR14388385	23063	A	T	1	2021-02-20	United States
S_570_D	S	570	SRR14388385	23271	C	A	0,998571	2021-02-20	United States
S_614_G	S	614	SRR14388385	23403	A	G	0,999297	2021-02-20	United States
S_681_H	S	681	SRR14388385	23604	C	A	1	2021-02-20	United States
S_716_I	S	716	SRR14388385	23709	C	T	1	2021-02-20	United States
S_982_A	S	982	SRR14388385	24506	T	G	0,998272	2021-02-20	United States
S_1118_H	S	1118	SRR14388385	24914	G	C	1	2021-02-20	United States
ORF7a_38_V	ORF7a	38	SRR14388385	27506	G	T	0,999055	2021-02-20	United States
ORF8_27_*	ORF8	27	SRR14388385	27972	C	T	1	2021-02-20	United States
ORF8_52_I	ORF8	52	SRR14388385	28048	G	T	1	2021-02-20	United States
ORF8_73_C	ORF8	73	SRR14388385	28111	A	G	1	2021-02-20	United States
N_3_H	N	3	SRR14388385	28280	G	C	1	2021-02-20	United States
N_3_V	N	3	SRR14388385	28281	A	T	1	2021-02-20	United States
N_3_E	N	3	SRR14388385	28282	T	A	1	2021-02-20	United States
N_203_K	N	203	SRR14388385	28881	G	A	0,999357	2021-02-20	United States
N_204_R	N	204	SRR14388385	28883	G	C	0,998722	2021-02-20	United States
N_235_F	N	235	SRR14388385	28977	C	T	0,998062	2021-02-20	United States
N_260_NA	N	260	SRR14388385	29051	C	+A	0,0511596	2021-02-20	United States
ORF1ab_1001_I	ORF1ab	1001	SRR14388386	3267	C	T	1	2021-02-20	United States
ORF1ab_1708_D	ORF1ab	1708	SRR14388386	5388	C	A	1	2021-02-20	United States
ORF1ab_2230_T	ORF1ab	2230	SRR14388386	6954	T	C	0,999114	2021-02-20	United States
ORF1ab_3674_NA	ORF1ab	3674	SRR14388386	11287	G	-TCTGGTTTT	0,993802	2021-02-20	United States
ORF1ab_3966_R	ORF1ab	3966	SRR14388386	12162	A	G	0,998726	2021-02-20	United States
ORF1ab_314_L	ORF1ab	314	SRR14388386	14408	C	T	1	2021-02-20	United States
ORF1ab_1383_R	ORF1ab	1383	SRR14388386	17615	A	G	1	2021-02-20	United States
ORF1ab_2557_R	ORF1ab	2557	SRR14388386	21137	A	G	1	2021-02-20	United States
S_68_NA	S	68	SRR14388386	21764	A	-TACATG	0,998866	2021-02-20	United States
S_143_NA	S	143	SRR14388386	21990	T	-TTA	0,99442	2021-02-20	United States
S_501_Y	S	501	SRR14388386	23063	A	T	0,999334	2021-02-20	United States
S_570_D	S	570	SRR14388386	23271	C	A	1	2021-02-20	United States
S_614_G	S	614	SRR14388386	23403	A	G	0,998816	2021-02-20	United States
S_681_H	S	681	SRR14388386	23604	C	A	1	2021-02-20	United States
S_716_I	S	716	SRR14388386	23709	C	T	1	2021-02-20	United States
S_982_A	S	982	SRR14388386	24506	T	G	0,998854	2021-02-20	United States
S_1118_H	S	1118	SRR14388386	24914	G	C	0,997409	2021-02-20	United States
S_1191_N	S	1191	SRR14388386	25135	G	T	0,985714	2021-02-20	United States
S_1264_L	S	1264	SRR14388386	25352	G	T	0,998845	2021-02-20	United States
ORF3a_240_S	ORF3a	240	SRR14388386	26110	C	T	0,999322	2021-02-20	United States
ORF6_12_V	ORF6	12	SRR14388386	27236	C	T	1	2021-02-20	United States
ORF8_27_*	ORF8	27	SRR14388386	27972	C	T	0,997899	2021-02-20	United States
ORF8_52_I	ORF8	52	SRR14388386	28048	G	T	0,997877	2021-02-20	United States
ORF8_73_C	ORF8	73	SRR14388386	28111	A	G	0,997424	2021-02-20	United States
N_3_H	N	3	SRR14388386	28280	G	C	0,998331	2021-02-20	United States
N_3_V	N	3	SRR14388386	28281	A	T	0,998888	2021-02-20	United States
N_3_E	N	3	SRR14388386	28282	T	A	0,99889	2021-02-20	United States
N_203_K	N	203	SRR14388386	28881	G	A	1	2021-02-20	United States
N_204_R	N	204	SRR14388386	28883	G	C	1	2021-02-20	United States
N_235_F	N	235	SRR14388386	28977	C	T	0,999723	2021-02-20	United States
ORF1ab_609_I	ORF1ab	609	SRR14388387	2091	C	T	0,184282	2021-02-22	United States
ORF1ab_1246_I	ORF1ab	1246	SRR14388387	4002	C	T	1	2021-02-22	United States
ORF1ab_2144_NA	ORF1ab	2144	SRR14388387	6696	C	+T	0,0897875	2021-02-22	United States
ORF1ab_2174_I	ORF1ab	2174	SRR14388387	6786	C	T	0,999591	2021-02-22	United States
ORF1ab_2287_S	ORF1ab	2287	SRR14388387	7124	C	T	1	2021-02-22	United States
ORF1ab_2387_V	ORF1ab	2387	SRR14388387	7424	T	G	0,998852	2021-02-22	United States
ORF1ab_3201_P	ORF1ab	3201	SRR14388387	9867	T	C	0,997159	2021-02-22	United States
ORF1ab_3255_I	ORF1ab	3255	SRR14388387	10029	C	T	1	2021-02-22	United States
ORF1ab_3278_S	ORF1ab	3278	SRR14388387	10097	G	A	1	2021-02-22	United States
ORF1ab_3674_NA	ORF1ab	3674	SRR14388387	11287	G	-TCTGGTTTT	0,992754	2021-02-22	United States
ORF1ab_314_L	ORF1ab	314	SRR14388387	14408	C	T	1	2021-02-22	United States
ORF1ab_938_K	ORF1ab	938	SRR14388387	16280	G	A	1	2021-02-22	United States
ORF1ab_1655_I	ORF1ab	1655	SRR14388387	18431	C	T	0,0811138	2021-02-22	United States
S_75_V	S	75	SRR14388387	21786	G	T	0,998724	2021-02-22	United States
S_76_I	S	76	SRR14388387	21789	C	T	1	2021-02-22	United States
S_246_NA	S	246	SRR14388387	22298	A	-GAAGTTATTTGACTCCTGGTG	0,941778	2021-02-22	United States
S_452_Q	S	452	SRR14388387	22917	T	A	1	2021-02-22	United States
S_490_S	S	490	SRR14388387	23031	T	C	0,998741	2021-02-22	United States
S_614_G	S	614	SRR14388387	23403	A	G	1	2021-02-22	United States
S_859_N	S	859	SRR14388387	24138	C	A	1	2021-02-22	United States
ORF7a_98_NA	ORF7a	98	SRR14388387	27686	C	-TCCAATTTT	0,556791	2021-02-22	United States
N_13_L	N	13	SRR14388387	28311	C	T	0,99927	2021-02-22	United States
N_203_K	N	203	SRR14388387	28881	G	A	1	2021-02-22	United States
N_204_R	N	204	SRR14388387	28883	G	C	0,999287	2021-02-22	United States
N_214_C	N	214	SRR14388387	28913	G	T	0,998586	2021-02-22	United States
N_260_NA	N	260	SRR14388387	29051	C	+A	0,0893471	2021-02-22	United States
ORF1ab_265_I	ORF1ab	265	SRR14388388	1059	C	T	1	2021-02-18	United States
ORF1ab_1473_V	ORF1ab	1473	SRR14388388	4683	C	T	0,993757	2021-02-18	United States
ORF1ab_2144_NA	ORF1ab	2144	SRR14388388	6696	C	+T	0,112777	2021-02-18	United States
ORF1ab_3595_G	ORF1ab	3595	SRR14388388	11049	T	G	1	2021-02-18	United States
ORF1ab_3789_L	ORF1ab	3789	SRR14388388	11632	T	A	0,999326	2021-02-18	United States
ORF1ab_3790_F	ORF1ab	3790	SRR14388388	11634	G	T	1	2021-02-18	United States
ORF1ab_4205_V	ORF1ab	4205	SRR14388388	12878	A	G	0,998791	2021-02-18	United States
ORF1ab_314_L	ORF1ab	314	SRR14388388	14408	C	T	1	2021-02-18	United States
ORF1ab_833_NA	ORF1ab	833	SRR14388388	15965	G	+T	0,0610738	2021-02-18	United States
ORF1ab_1183_Y	ORF1ab	1183	SRR14388388	17014	G	T	1	2021-02-18	United States
ORF1ab_2168_S	ORF1ab	2168	SRR14388388	19969	G	T	1	2021-02-18	United States
ORF1ab_2168_V	ORF1ab	2168	SRR14388388	19970	C	T	1	2021-02-18	United States
ORF1ab_2371_L	ORF1ab	2371	SRR14388388	20578	G	T	1	2021-02-18	United States
S_13_I	S	13	SRR14388388	21600	G	T	1	2021-02-18	United States
S_152_C	S	152	SRR14388388	22018	G	T	0,999395	2021-02-18	United States
S_452_R	S	452	SRR14388388	22917	T	G	0,999437	2021-02-18	United States
S_614_G	S	614	SRR14388388	23403	A	G	0,999193	2021-02-18	United States
ORF3a_57_H	ORF3a	57	SRR14388388	25563	G	T	0,998957	2021-02-18	United States
N_205_I	N	205	SRR14388388	28887	C	T	1	2021-02-18	United States
N_260_NA	N	260	SRR14388388	29051	C	+A	0,0645161	2021-02-18	United States
ORF10_35_V	ORF10	35	SRR14388388	29660	T	G	0,999588	2021-02-18	United States
ORF1ab_1001_I	ORF1ab	1001	SRR14388389	3267	C	T	0,998561	2021-02-18	United States
ORF1ab_1708_D	ORF1ab	1708	SRR14388389	5388	C	A	1	2021-02-18	United States
ORF1ab_2230_T	ORF1ab	2230	SRR14388389	6954	T	C	0,998878	2021-02-18	United States
ORF1ab_3674_NA	ORF1ab	3674	SRR14388389	11287	G	-TCTGGTTTT	0,992042	2021-02-18	United States
ORF1ab_3966_R	ORF1ab	3966	SRR14388389	12162	A	G	0,998817	2021-02-18	United States
ORF1ab_314_L	ORF1ab	314	SRR14388389	14408	C	T	1	2021-02-18	United States
ORF1ab_1383_R	ORF1ab	1383	SRR14388389	17615	A	G	0,998875	2021-02-18	United States
ORF1ab_2557_R	ORF1ab	2557	SRR14388389	21137	A	G	0,99936	2021-02-18	United States
S_68_NA	S	68	SRR14388389	21764	A	-TACATG	0,995929	2021-02-18	United States
S_143_NA	S	143	SRR14388389	21990	T	-TTA	0,988981	2021-02-18	United States
S_501_Y	S	501	SRR14388389	23063	A	T	1	2021-02-18	United States
S_570_D	S	570	SRR14388389	23271	C	A	0,999114	2021-02-18	United States
S_614_G	S	614	SRR14388389	23403	A	G	1	2021-02-18	United States
S_681_H	S	681	SRR14388389	23604	C	A	1	2021-02-18	United States
S_716_I	S	716	SRR14388389	23709	C	T	1	2021-02-18	United States
S_982_A	S	982	SRR14388389	24506	T	G	1	2021-02-18	United States
S_1118_H	S	1118	SRR14388389	24914	G	C	1	2021-02-18	United States
S_1191_N	S	1191	SRR14388389	25135	G	T	1	2021-02-18	United States
ORF8_27_*	ORF8	27	SRR14388389	27972	C	T	1	2021-02-18	United States
ORF8_52_I	ORF8	52	SRR14388389	28048	G	T	1	2021-02-18	United States
ORF8_73_C	ORF8	73	SRR14388389	28111	A	G	0,999259	2021-02-18	United States
N_3_H	N	3	SRR14388389	28280	G	C	1	2021-02-18	United States
N_3_V	N	3	SRR14388389	28281	A	T	1	2021-02-18	United States
N_3_E	N	3	SRR14388389	28282	T	A	1	2021-02-18	United States
N_203_K	N	203	SRR14388389	28881	G	A	1	2021-02-18	United States
N_204_R	N	204	SRR14388389	28883	G	C	1	2021-02-18	United States
N_235_F	N	235	SRR14388389	28977	C	T	1	2021-02-18	United States
ORF1ab_1001_I	ORF1ab	1001	SRR14388390	3267	C	T	0,998674	2021-02-19	United States
ORF1ab_1708_D	ORF1ab	1708	SRR14388390	5388	C	A	1	2021-02-19	United States
ORF1ab_2144_NA	ORF1ab	2144	SRR14388390	6696	C	+T	0,0752307	2021-02-19	United States
ORF1ab_2230_T	ORF1ab	2230	SRR14388390	6954	T	C	1	2021-02-19	United States
ORF1ab_3674_NA	ORF1ab	3674	SRR14388390	11287	G	-TCTGGTTTT	0,996135	2021-02-19	United States
ORF1ab_3705_V	ORF1ab	3705	SRR14388390	11379	C	T	0,999555	2021-02-19	United States
ORF1ab_3966_R	ORF1ab	3966	SRR14388390	12162	A	G	0,999457	2021-02-19	United States
ORF1ab_314_L	ORF1ab	314	SRR14388390	14408	C	T	1	2021-02-19	United States
ORF1ab_1383_R	ORF1ab	1383	SRR14388390	17615	A	G	0,998926	2021-02-19	United States
ORF1ab_2172_NA	ORF1ab	2172	SRR14388390	19983	C	+T	0,0503673	2021-02-19	United States
ORF1ab_2557_R	ORF1ab	2557	SRR14388390	21137	A	G	1	2021-02-19	United States
S_68_NA	S	68	SRR14388390	21764	A	-TACATG	0,996556	2021-02-19	United States
S_143_NA	S	143	SRR14388390	21990	T	-TTA	0,988208	2021-02-19	United States
S_501_Y	S	501	SRR14388390	23063	A	T	1	2021-02-19	United States
S_570_D	S	570	SRR14388390	23271	C	A	1	2021-02-19	United States
S_614_G	S	614	SRR14388390	23403	A	G	0,998267	2021-02-19	United States
S_681_H	S	681	SRR14388390	23604	C	A	1	2021-02-19	United States
S_716_I	S	716	SRR14388390	23709	C	T	1	2021-02-19	United States
S_982_A	S	982	SRR14388390	24506	T	G	0,999392	2021-02-19	United States
S_1118_H	S	1118	SRR14388390	24914	G	C	1	2021-02-19	United States
S_1191_N	S	1191	SRR14388390	25135	G	T	1	2021-02-19	United States
ORF8_27_*	ORF8	27	SRR14388390	27972	C	T	1	2021-02-19	United States
ORF8_52_I	ORF8	52	SRR14388390	28048	G	T	1	2021-02-19	United States
ORF8_73_C	ORF8	73	SRR14388390	28111	A	G	0,998634	2021-02-19	United States
N_3_H	N	3	SRR14388390	28280	G	C	0,999384	2021-02-19	United States
N_3_V	N	3	SRR14388390	28281	A	T	0,998154	2021-02-19	United States
N_3_E	N	3	SRR14388390	28282	T	A	0,998771	2021-02-19	United States
N_203_K	N	203	SRR14388390	28881	G	A	0,999432	2021-02-19	United States
N_204_R	N	204	SRR14388390	28883	G	C	0,998864	2021-02-19	United States
N_235_F	N	235	SRR14388390	28977	C	T	0,998864	2021-02-19	United States
N_260_NA	N	260	SRR14388390	29051	C	+A	0,0630158	2021-02-19	United States
ORF1ab_265_I	ORF1ab	265	SRR14388391	1059	C	T	1	2021-02-19	United States
ORF1ab_489_K	ORF1ab	489	SRR14388391	1730	G	A	0,999291	2021-02-19	United States
ORF1ab_2144_NA	ORF1ab	2144	SRR14388391	6696	C	+T	0,0820707	2021-02-19	United States
ORF1ab_3353_R	ORF1ab	3353	SRR14388391	10323	A	G	1	2021-02-19	United States
ORF1ab_4064_I	ORF1ab	4064	SRR14388391	12455	C	A	0,999307	2021-02-19	United States
ORF1ab_314_L	ORF1ab	314	SRR14388391	14408	C	T	0,997396	2021-02-19	United States
ORF1ab_797_I	ORF1ab	797	SRR14388391	15857	C	T	0,999611	2021-02-19	United States
ORF1ab_1339_I	ORF1ab	1339	SRR14388391	17483	C	T	0,997932	2021-02-19	United States
S_22_I	S	22	SRR14388391	21627	C	T	0,999083	2021-02-19	United States
S_614_G	S	614	SRR14388391	23403	A	G	0,99912	2021-02-19	United States
ORF3a_57_H	ORF3a	57	SRR14388391	25563	G	T	1	2021-02-19	United States
ORF3a_174_D	ORF3a	174	SRR14388391	25913	G	A	0,999317	2021-02-19	United States
ORF8_8_V	ORF8	8	SRR14388391	27916	G	T	1	2021-02-19	United States
N_190_I	N	190	SRR14388391	28842	G	T	0,998382	2021-02-19	United States
ORF1ab_265_I	ORF1ab	265	SRR14388392	1059	C	T	1	2021-02-19	United States
ORF1ab_1732_I	ORF1ab	1732	SRR14388392	5461	G	T	0,833333	2021-02-19	United States
ORF1ab_2144_NA	ORF1ab	2144	SRR14388392	6696	C	+T	0,0697074	2021-02-19	United States
ORF1ab_2361_K	ORF1ab	2361	SRR14388392	7348	T	A	1	2021-02-19	United States
ORF1ab_2606_I	ORF1ab	2606	SRR14388392	8083	G	A	0,997783	2021-02-19	United States
ORF1ab_3352_F	ORF1ab	3352	SRR14388392	10319	C	T	0,998752	2021-02-19	United States
ORF1ab_314_L	ORF1ab	314	SRR14388392	14408	C	T	1	2021-02-19	United States
ORF1ab_1555_I	ORF1ab	1555	SRR14388392	18131	C	T	0,998693	2021-02-19	United States
ORF1ab_1653_D	ORF1ab	1653	SRR14388392	18424	A	G	0,998603	2021-02-19	United States
ORF1ab_2613_C	ORF1ab	2613	SRR14388392	21304	C	T	0,999152	2021-02-19	United States
S_614_G	S	614	SRR14388392	23403	A	G	0,999128	2021-02-19	United States
S_677_H	S	677	SRR14388392	23593	G	T	0,997849	2021-02-19	United States
ORF3a_57_H	ORF3a	57	SRR14388392	25563	G	T	0,998821	2021-02-19	United States
ORF3a_172_V	ORF3a	172	SRR14388392	25907	G	T	1	2021-02-19	United States
ORF8_24_L	ORF8	24	SRR14388392	27964	C	T	1	2021-02-19	United States
N_67_S	N	67	SRR14388392	28472	C	T	1	2021-02-19	United States
N_199_L	N	199	SRR14388392	28869	C	T	1	2021-02-19	United States
N_260_NA	N	260	SRR14388392	29051	C	+A	0,0552147	2021-02-19	United States
ORF1ab_265_I	ORF1ab	265	SRR14388393	1059	C	T	0,998713	2021-02-19	United States
ORF1ab_1679_S	ORF1ab	1679	SRR14388393	5300	G	T	0,998855	2021-02-19	United States
ORF1ab_2144_NA	ORF1ab	2144	SRR14388393	6696	C	+T	0,0728745	2021-02-19	United States
ORF1ab_3162_E	ORF1ab	3162	SRR14388393	9749	A	G	1	2021-02-19	United States
ORF1ab_3201_P	ORF1ab	3201	SRR14388393	9867	T	C	1	2021-02-19	United States
ORF1ab_3209_V	ORF1ab	3209	SRR14388393	9891	C	T	1	2021-02-19	United States
ORF1ab_3674_NA	ORF1ab	3674	SRR14388393	11287	G	-TCTGGTTTT	0,992436	2021-02-19	United States
ORF1ab_3847_I	ORF1ab	3847	SRR14388393	11804	G	A	1	2021-02-19	United States
ORF1ab_314_L	ORF1ab	314	SRR14388393	14408	C	T	0,998387	2021-02-19	United States
ORF1ab_2545_NA	ORF1ab	2545	SRR14388393	21101	G	+T	0,0508475	2021-02-19	United States
S_80_G	S	80	SRR14388393	21801	A	G	0,997416	2021-02-19	United States
S_143_NA	S	143	SRR14388393	21990	T	-TTA	0,970588	2021-02-19	United States
S_143_NA	S	143	SRR14388393	21991	T	-TA	0,0510204	2021-02-19	United States
S_157_S	S	157	SRR14388393	22032	T	C	0,999457	2021-02-19	United States
S_452_R	S	452	SRR14388393	22917	T	G	0,999002	2021-02-19	United States
S_614_G	S	614	SRR14388393	23403	A	G	0,998394	2021-02-19	United States
S_859_N	S	859	SRR14388393	24138	C	A	1	2021-02-19	United States
S_950_H	S	950	SRR14388393	24410	G	C	0,995652	2021-02-19	United States
ORF3a_42_L	ORF3a	42	SRR14388393	25517	C	T	0,998641	2021-02-19	United States
ORF3a_57_H	ORF3a	57	SRR14388393	25563	G	T	1	2021-02-19	United States
ORF3a_104_L	ORF3a	104	SRR14388393	25703	C	T	0,993769	2021-02-19	United States
ORF6_33_NA	ORF6	33	SRR14388393	27299	T	+AACTGCGAGCTCCGCGGCG	0,958101	2021-02-19	United States
ORF8_11_I	ORF8	11	SRR14388393	27925	C	T	1	2021-02-19	United States
ORF8_51_S	ORF8	51	SRR14388393	28044	G	T	1	2021-02-19	United States
N_205_I	N	205	SRR14388393	28887	C	T	0,999215	2021-02-19	United States
N_234_I	N	234	SRR14388393	28975	G	A	0,999207	2021-02-19	United States
ORF1ab_438_A	ORF1ab	438	SRR14388394	1578	T	C	0,995198	2021-02-19	United States
ORF1ab_2118_D	ORF1ab	2118	SRR14388394	6618	G	A	1	2021-02-19	United States
ORF1ab_2144_NA	ORF1ab	2144	SRR14388394	6696	C	+T	0,0657371	2021-02-19	United States
ORF1ab_2523_T	ORF1ab	2523	SRR14388394	7833	A	C	1	2021-02-19	United States
ORF1ab_3603_NA	ORF1ab	3603	SRR14388394	11074	C	+T	0,110497	2021-02-19	United States
ORF1ab_3606_NA	ORF1ab	3606	SRR14388394	11082	T	-G	0,0644567	2021-02-19	United States
ORF1ab_3606_F	ORF1ab	3606	SRR14388394	11083	G	T	1	2021-02-19	United States
ORF1ab_314_L	ORF1ab	314	SRR14388394	14408	C	T	1	2021-02-19	United States
S_471_Q	S	471	SRR14388394	22973	G	C	1	2021-02-19	United States
S_614_G	S	614	SRR14388394	23403	A	G	0,998877	2021-02-19	United States
S_681_H	S	681	SRR14388394	23604	C	A	1	2021-02-19	United States
ORF3a_154_NA	ORF3a	154	SRR14388394	25852	T	-ACG	0,528065	2021-02-19	United States
ORF7a_5_F	ORF7a	5	SRR14388394	27406	C	T	1	2021-02-19	United States
N_194_L	N	194	SRR14388394	28854	C	T	0,999659	2021-02-19	United States
ORF1ab_265_I	ORF1ab	265	SRR14388396	1059	C	T	0,999391	2021-02-19	United States
ORF1ab_3201_P	ORF1ab	3201	SRR14388396	9867	T	C	1	2021-02-19	United States
ORF1ab_3338_F	ORF1ab	3338	SRR14388396	10277	C	T	0,998634	2021-02-19	United States
ORF1ab_3674_NA	ORF1ab	3674	SRR14388396	11287	G	-TCTGGTTTT	0,994565	2021-02-19	United States
ORF1ab_3963_V	ORF1ab	3963	SRR14388396	12153	C	T	0,874794	2021-02-19	United States
ORF1ab_53_G	ORF1ab	53	SRR14388396	13625	A	G	1	2021-02-19	United States
ORF1ab_314_L	ORF1ab	314	SRR14388396	14408	C	T	1	2021-02-19	United States
ORF1ab_1011_H	ORF1ab	1011	SRR14388396	16500	A	C	1	2021-02-19	United States
S_3_NA	S	3	SRR14388396	21569	G	+T	0,0589417	2021-02-19	United States
S_5_F	S	5	SRR14388396	21575	C	T	1	2021-02-19	United States
S_95_I	S	95	SRR14388396	21846	C	T	1	2021-02-19	United States
S_253_G	S	253	SRR14388396	22320	A	G	0,999664	2021-02-19	United States
S_484_K	S	484	SRR14388396	23012	G	A	1	2021-02-19	United States
S_614_G	S	614	SRR14388396	23403	A	G	1	2021-02-19	United States
S_701_V	S	701	SRR14388396	23664	C	T	0,998721	2021-02-19	United States
ORF3a_42_L	ORF3a	42	SRR14388396	25517	C	T	0,998408	2021-02-19	United States
ORF3a_57_H	ORF3a	57	SRR14388396	25563	G	T	1	2021-02-19	United States
ORF8_11_I	ORF8	11	SRR14388396	27925	C	T	1	2021-02-19	United States
ORF8_38_L	ORF8	38	SRR14388396	28006	C	T	0,101351	2021-02-19	United States
N_199_L	N	199	SRR14388396	28869	C	T	0,999294	2021-02-19	United States
N_234_I	N	234	SRR14388396	28975	G	A	0,999645	2021-02-19	United States
ORF1ab_1001_I	ORF1ab	1001	SRR14388397	3267	C	T	1	2021-02-19	United States
ORF1ab_1220_L	ORF1ab	1220	SRR14388397	3924	C	T	1	2021-02-19	United States
ORF1ab_1708_D	ORF1ab	1708	SRR14388397	5388	C	A	1	2021-02-19	United States
ORF1ab_2144_NA	ORF1ab	2144	SRR14388397	6696	C	+T	0,104205	2021-02-19	United States
ORF1ab_2230_T	ORF1ab	2230	SRR14388397	6954	T	C	0,999317	2021-02-19	United States
ORF1ab_3674_NA	ORF1ab	3674	SRR14388397	11287	G	-TCTGGTTTT	0,993939	2021-02-19	United States
ORF1ab_3966_R	ORF1ab	3966	SRR14388397	12162	A	G	0,999167	2021-02-19	United States
ORF1ab_4175_I	ORF1ab	4175	SRR14388397	12789	C	T	1	2021-02-19	United States
ORF1ab_314_L	ORF1ab	314	SRR14388397	14408	C	T	1	2021-02-19	United States
ORF1ab_833_NA	ORF1ab	833	SRR14388397	15965	G	+T	0,0625578	2021-02-19	United States
ORF1ab_1383_R	ORF1ab	1383	SRR14388397	17615	A	G	1	2021-02-19	United States
ORF1ab_2557_R	ORF1ab	2557	SRR14388397	21137	A	G	0,996813	2021-02-19	United States
S_16_F	S	16	SRR14388397	21608	G	T	0,999322	2021-02-19	United States
S_68_NA	S	68	SRR14388397	21764	A	-TACATG	0,997921	2021-02-19	United States
S_143_NA	S	143	SRR14388397	21990	T	-TTA	0,986957	2021-02-19	United States
S_501_Y	S	501	SRR14388397	23063	A	T	1	2021-02-19	United States
S_570_D	S	570	SRR14388397	23271	C	A	1	2021-02-19	United States
S_614_G	S	614	SRR14388397	23403	A	G	1	2021-02-19	United States
S_681_H	S	681	SRR14388397	23604	C	A	1	2021-02-19	United States
S_716_I	S	716	SRR14388397	23709	C	T	0,996454	2021-02-19	United States
S_982_A	S	982	SRR14388397	24506	T	G	1	2021-02-19	United States
S_1118_H	S	1118	SRR14388397	24914	G	C	1	2021-02-19	United States
S_1191_N	S	1191	SRR14388397	25135	G	T	1	2021-02-19	United States
ORF8_27_*	ORF8	27	SRR14388397	27972	C	T	1	2021-02-19	United States
ORF8_52_I	ORF8	52	SRR14388397	28048	G	T	1	2021-02-19	United States
ORF8_65_V	ORF8	65	SRR14388397	28087	C	T	1	2021-02-19	United States
ORF8_73_C	ORF8	73	SRR14388397	28111	A	G	1	2021-02-19	United States
N_3_H	N	3	SRR14388397	28280	G	C	0,99869	2021-02-19	United States
N_3_V	N	3	SRR14388397	28281	A	T	1	2021-02-19	United States
N_3_E	N	3	SRR14388397	28282	T	A	1	2021-02-19	United States
N_203_K	N	203	SRR14388397	28881	G	A	1	2021-02-19	United States
N_204_R	N	204	SRR14388397	28883	G	C	0,999535	2021-02-19	United States
N_235_F	N	235	SRR14388397	28977	C	T	0,999538	2021-02-19	United States
N_260_NA	N	260	SRR14388397	29051	C	+A	0,0702247	2021-02-19	United States
ORF1ab_1001_I	ORF1ab	1001	SRR14388398	3267	C	T	1	2021-02-19	United States
ORF1ab_1220_L	ORF1ab	1220	SRR14388398	3924	C	T	0,998069	2021-02-19	United States
ORF1ab_1708_D	ORF1ab	1708	SRR14388398	5388	C	A	1	2021-02-19	United States
ORF1ab_2144_NA	ORF1ab	2144	SRR14388398	6696	C	+T	0,128617	2021-02-19	United States
ORF1ab_2230_T	ORF1ab	2230	SRR14388398	6954	T	C	1	2021-02-19	United States
ORF1ab_3674_NA	ORF1ab	3674	SRR14388398	11287	G	-TCTGGTTTT	0,998051	2021-02-19	United States
ORF1ab_3966_R	ORF1ab	3966	SRR14388398	12162	A	G	0,9988	2021-02-19	United States
ORF1ab_4175_I	ORF1ab	4175	SRR14388398	12789	C	T	1	2021-02-19	United States
ORF1ab_314_L	ORF1ab	314	SRR14388398	14408	C	T	1	2021-02-19	United States
ORF1ab_833_NA	ORF1ab	833	SRR14388398	15965	G	+T	0,061706	2021-02-19	United States
ORF1ab_1383_R	ORF1ab	1383	SRR14388398	17615	A	G	1	2021-02-19	United States
ORF1ab_2557_R	ORF1ab	2557	SRR14388398	21137	A	G	0,998755	2021-02-19	United States
S_16_F	S	16	SRR14388398	21608	G	T	1	2021-02-19	United States
S_68_NA	S	68	SRR14388398	21764	A	-TACATG	0,993644	2021-02-19	United States
S_143_NA	S	143	SRR14388398	21990	T	-TTA	0,98913	2021-02-19	United States
S_501_Y	S	501	SRR14388398	23063	A	T	1	2021-02-19	United States
S_570_D	S	570	SRR14388398	23271	C	A	0,998582	2021-02-19	United States
S_614_G	S	614	SRR14388398	23403	A	G	1	2021-02-19	United States
S_681_H	S	681	SRR14388398	23604	C	A	0,997199	2021-02-19	United States
S_716_I	S	716	SRR14388398	23709	C	T	0,997143	2021-02-19	United States
S_982_A	S	982	SRR14388398	24506	T	G	0,996475	2021-02-19	United States
S_1118_H	S	1118	SRR14388398	24914	G	C	1	2021-02-19	United States
S_1191_N	S	1191	SRR14388398	25135	G	T	1	2021-02-19	United States
ORF8_27_*	ORF8	27	SRR14388398	27972	C	T	1	2021-02-19	United States
ORF8_52_I	ORF8	52	SRR14388398	28048	G	T	1	2021-02-19	United States
ORF8_65_V	ORF8	65	SRR14388398	28087	C	T	0,997033	2021-02-19	United States
ORF8_73_C	ORF8	73	SRR14388398	28111	A	G	1	2021-02-19	United States
ORF8_119_NA	ORF8	119	SRR14388398	28250	T	+CTG	0,0506536	2021-02-19	United States
ORF8_120_NA	ORF8	120	SRR14388398	28253	C	-A	0,0553746	2021-02-19	United States
N_3_H	N	3	SRR14388398	28280	G	C	1	2021-02-19	United States
N_3_V	N	3	SRR14388398	28281	A	T	1	2021-02-19	United States
N_3_E	N	3	SRR14388398	28282	T	A	0,997598	2021-02-19	United States
N_203_K	N	203	SRR14388398	28881	G	A	1	2021-02-19	United States
N_204_R	N	204	SRR14388398	28883	G	C	0,999388	2021-02-19	United States
N_235_F	N	235	SRR14388398	28977	C	T	0,999387	2021-02-19	United States
N_260_NA	N	260	SRR14388398	29051	C	+A	0,0617075	2021-02-19	United States
ORF1ab_265_I	ORF1ab	265	SRR14388399	1059	C	T	0,999242	2021-02-14	United States
ORF1ab_1311_G	ORF1ab	1311	SRR14388399	4197	A	G	0,194524	2021-02-14	United States
ORF1ab_3158_T	ORF1ab	3158	SRR14388399	9738	G	C	0,99569	2021-02-14	United States
ORF1ab_3603_NA	ORF1ab	3603	SRR14388399	11074	C	+T	0,0520362	2021-02-14	United States
ORF1ab_3761_T	ORF1ab	3761	SRR14388399	11547	T	C	1	2021-02-14	United States
ORF1ab_3859_H	ORF1ab	3859	SRR14388399	11842	G	T	0,12426	2021-02-14	United States
ORF1ab_314_L	ORF1ab	314	SRR14388399	14408	C	T	1	2021-02-14	United States
ORF1ab_976_L	ORF1ab	976	SRR14388399	16394	C	T	0,992481	2021-02-14	United States
ORF1ab_1183_Y	ORF1ab	1183	SRR14388399	17014	G	T	0,998998	2021-02-14	United States
S_13_I	S	13	SRR14388399	21600	G	T	1	2021-02-14	United States
S_152_C	S	152	SRR14388399	22018	G	T	1	2021-02-14	United States
S_258_L	S	258	SRR14388399	22335	G	T	1	2021-02-14	United States
S_452_R	S	452	SRR14388399	22917	T	G	1	2021-02-14	United States
S_614_G	S	614	SRR14388399	23403	A	G	0,9994	2021-02-14	United States
ORF3a_57_H	ORF3a	57	SRR14388399	25563	G	T	1	2021-02-14	United States
ORF8_65_V	ORF8	65	SRR14388399	28087	C	T	1	2021-02-14	United States
N_205_I	N	205	SRR14388399	28887	C	T	0,999238	2021-02-14	United States
ORF1ab_265_I	ORF1ab	265	SRR14388400	1059	C	T	1	2021-02-13	United States
ORF1ab_4049_V	ORF1ab	4049	SRR14388400	12410	A	G	0,998941	2021-02-13	United States
ORF1ab_4205_V	ORF1ab	4205	SRR14388400	12878	A	G	1	2021-02-13	United States
ORF1ab_314_L	ORF1ab	314	SRR14388400	14408	C	T	1	2021-02-13	United States
ORF1ab_512_C	ORF1ab	512	SRR14388400	15002	A	G	1	2021-02-13	United States
ORF1ab_1183_Y	ORF1ab	1183	SRR14388400	17014	G	T	1	2021-02-13	United States
ORF1ab_1652_H	ORF1ab	1652	SRR14388400	18422	C	A	0,998649	2021-02-13	United States
ORF1ab_2495_L	ORF1ab	2495	SRR14388400	20951	C	T	1	2021-02-13	United States
S_13_I	S	13	SRR14388400	21600	G	T	0,998403	2021-02-13	United States
S_152_C	S	152	SRR14388400	22018	G	T	1	2021-02-13	United States
S_452_R	S	452	SRR14388400	22917	T	G	1	2021-02-13	United States
S_614_G	S	614	SRR14388400	23403	A	G	0,999046	2021-02-13	United States
ORF3a_57_H	ORF3a	57	SRR14388400	25563	G	T	1	2021-02-13	United States
N_205_I	N	205	SRR14388400	28887	C	T	1	2021-02-13	United States
ORF1ab_2024_L	ORF1ab	2024	SRR14388401	6336	C	T	0,242788	2021-02-14	United States
ORF1ab_2144_NA	ORF1ab	2144	SRR14388401	6696	C	+T	0,119658	2021-02-14	United States
ORF1ab_314_L	ORF1ab	314	SRR14388401	14408	C	T	1	2021-02-14	United States
ORF1ab_1465_G	ORF1ab	1465	SRR14388401	17861	A	G	0,997175	2021-02-14	United States
ORF1ab_2545_NA	ORF1ab	2545	SRR14388401	21101	G	+T	0,0721477	2021-02-14	United States
S_262_T	S	262	SRR14388401	22346	G	A	0,1	2021-02-14	United States
S_614_G	S	614	SRR14388401	23403	A	G	1	2021-02-14	United States
ORF3a_85_F	ORF3a	85	SRR14388401	25647	G	T	0,997126	2021-02-14	United States
N_194_L	N	194	SRR14388401	28854	C	T	1	2021-02-14	United States
ORF1ab_265_I	ORF1ab	265	SRR14388402	1059	C	T	1	2021-02-14	United States
ORF1ab_721_I	ORF1ab	721	SRR14388402	2426	G	A	1	2021-02-14	United States
ORF1ab_2606_I	ORF1ab	2606	SRR14388402	8083	G	A	0,998563	2021-02-14	United States
ORF1ab_2828_V	ORF1ab	2828	SRR14388402	8748	C	T	0,999271	2021-02-14	United States
ORF1ab_3352_F	ORF1ab	3352	SRR14388402	10319	C	T	1	2021-02-14	United States
ORF1ab_314_L	ORF1ab	314	SRR14388402	14408	C	T	1	2021-02-14	United States
ORF1ab_1653_D	ORF1ab	1653	SRR14388402	18424	A	G	1	2021-02-14	United States
ORF1ab_2172_NA	ORF1ab	2172	SRR14388402	19983	C	+T	0,0526882	2021-02-14	United States
ORF1ab_2282_V	ORF1ab	2282	SRR14388402	20312	C	T	1	2021-02-14	United States
ORF1ab_2564_A	ORF1ab	2564	SRR14388402	21158	T	C	1	2021-02-14	United States
ORF1ab_2613_C	ORF1ab	2613	SRR14388402	21304	C	T	1	2021-02-14	United States
S_3_NA	S	3	SRR14388402	21569	G	+T	0,0807993	2021-02-14	United States
S_5_F	S	5	SRR14388402	21575	C	T	1	2021-02-14	United States
S_95_I	S	95	SRR14388402	21846	C	T	0,997015	2021-02-14	United States
S_614_G	S	614	SRR14388402	23403	A	G	0,999056	2021-02-14	United States
ORF3a_57_H	ORF3a	57	SRR14388402	25563	G	T	0,998969	2021-02-14	United States
ORF3a_75_N	ORF3a	75	SRR14388402	25617	G	T	1	2021-02-14	United States
ORF3a_172_V	ORF3a	172	SRR14388402	25907	G	T	1	2021-02-14	United States
ORF6_12_V	ORF6	12	SRR14388402	27236	C	T	1	2021-02-14	United States
ORF8_24_L	ORF8	24	SRR14388402	27964	C	T	1	2021-02-14	United States
N_67_S	N	67	SRR14388402	28472	C	T	1	2021-02-14	United States
N_199_L	N	199	SRR14388402	28869	C	T	0,999328	2021-02-14	United States
N_377_Y	N	377	SRR14388402	29402	G	T	1	2021-02-14	United States
ORF1ab_265_I	ORF1ab	265	SRR14388403	1059	C	T	1	2021-02-14	United States
ORF1ab_2144_NA	ORF1ab	2144	SRR14388403	6696	C	+T	0,0613861	2021-02-14	United States
ORF1ab_3603_NA	ORF1ab	3603	SRR14388403	11074	C	+T	0,102731	2021-02-14	United States
ORF1ab_3606_NA	ORF1ab	3606	SRR14388403	11082	T	-G	0,0611183	2021-02-14	United States
ORF1ab_3606_F	ORF1ab	3606	SRR14388403	11083	G	T	1	2021-02-14	United States
ORF1ab_4205_V	ORF1ab	4205	SRR14388403	12878	A	G	1	2021-02-14	United States
ORF1ab_314_L	ORF1ab	314	SRR14388403	14408	C	T	1	2021-02-14	United States
ORF1ab_1095_S	ORF1ab	1095	SRR14388403	16750	C	T	1	2021-02-14	United States
ORF1ab_1183_Y	ORF1ab	1183	SRR14388403	17014	G	T	0,998605	2021-02-14	United States
ORF1ab_2212_I	ORF1ab	2212	SRR14388403	20102	G	T	0,997735	2021-02-14	United States
S_13_I	S	13	SRR14388403	21600	G	T	1	2021-02-14	United States
S_19_I	S	19	SRR14388403	21618	C	T	1	2021-02-14	United States
S_26_S	S	26	SRR14388403	21638	C	T	1	2021-02-14	United States
S_152_C	S	152	SRR14388403	22018	G	T	1	2021-02-14	United States
S_452_R	S	452	SRR14388403	22917	T	G	1	2021-02-14	United States
S_614_G	S	614	SRR14388403	23403	A	G	1	2021-02-14	United States
ORF3a_57_H	ORF3a	57	SRR14388403	25563	G	T	0,997512	2021-02-14	United States
ORF3a_223_I	ORF3a	223	SRR14388403	26060	C	T	0,999208	2021-02-14	United States
N_205_I	N	205	SRR14388403	28887	C	T	0,999155	2021-02-14	United States
N_260_NA	N	260	SRR14388403	29051	C	+A	0,0566845	2021-02-14	United States
ORF1ab_265_I	ORF1ab	265	SRR14388404	1059	C	T	1	2021-02-14	United States
ORF1ab_2144_NA	ORF1ab	2144	SRR14388404	6696	C	+T	0,0672131	2021-02-14	United States
ORF1ab_3158_T	ORF1ab	3158	SRR14388404	9738	G	C	1	2021-02-14	United States
ORF1ab_314_L	ORF1ab	314	SRR14388404	14408	C	T	0,997191	2021-02-14	United States
ORF1ab_976_L	ORF1ab	976	SRR14388404	16394	C	T	1	2021-02-14	United States
ORF1ab_1183_Y	ORF1ab	1183	SRR14388404	17014	G	T	0,998902	2021-02-14	United States
S_13_I	S	13	SRR14388404	21600	G	T	0,998647	2021-02-14	United States
S_152_C	S	152	SRR14388404	22018	G	T	1	2021-02-14	United States
S_452_R	S	452	SRR14388404	22917	T	G	1	2021-02-14	United States
S_614_G	S	614	SRR14388404	23403	A	G	1	2021-02-14	United States
ORF3a_57_H	ORF3a	57	SRR14388404	25563	G	T	0,999216	2021-02-14	United States
N_205_I	N	205	SRR14388404	28887	C	T	1	2021-02-14	United States
ORF10_8_D	ORF10	8	SRR14388404	29580	C	A	0,999405	2021-02-14	United States
ORF1ab_265_I	ORF1ab	265	SRR14388405	1059	C	T	0,998913	2021-02-19	United States
ORF1ab_547_V	ORF1ab	547	SRR14388405	1904	A	G	0,999691	2021-02-19	United States
ORF1ab_1795_T	ORF1ab	1795	SRR14388405	5649	A	C	0,99896	2021-02-19	United States
ORF1ab_2144_NA	ORF1ab	2144	SRR14388405	6696	C	+T	0,0607867	2021-02-19	United States
ORF1ab_3352_F	ORF1ab	3352	SRR14388405	10319	C	T	1	2021-02-19	United States
ORF1ab_3729_R	ORF1ab	3729	SRR14388405	11451	A	G	0,998352	2021-02-19	United States
ORF1ab_314_L	ORF1ab	314	SRR14388405	14408	C	T	1	2021-02-19	United States
ORF1ab_1653_D	ORF1ab	1653	SRR14388405	18424	A	G	0,9988	2021-02-19	United States
ORF1ab_2613_C	ORF1ab	2613	SRR14388405	21304	C	T	0,998238	2021-02-19	United States
S_484_K	S	484	SRR14388405	23012	G	A	1	2021-02-19	United States
S_614_G	S	614	SRR14388405	23403	A	G	0,9984	2021-02-19	United States
ORF3a_57_H	ORF3a	57	SRR14388405	25563	G	T	0,999109	2021-02-19	United States
ORF3a_172_V	ORF3a	172	SRR14388405	25907	G	T	0,998813	2021-02-19	United States
ORF8_24_L	ORF8	24	SRR14388405	27964	C	T	1	2021-02-19	United States
N_67_S	N	67	SRR14388405	28472	C	T	0,998134	2021-02-19	United States
N_199_L	N	199	SRR14388405	28869	C	T	0,999456	2021-02-19	United States
ORF1ab_265_I	ORF1ab	265	SRR14388406	1059	C	T	1	2021-02-15	United States
ORF1ab_399_R	ORF1ab	399	SRR14388406	1461	A	G	0,195617	2021-02-15	United States
ORF1ab_2144_NA	ORF1ab	2144	SRR14388406	6696	C	+T	0,0806023	2021-02-15	United States
ORF1ab_3603_NA	ORF1ab	3603	SRR14388406	11074	C	+T	0,0521376	2021-02-15	United States
ORF1ab_4205_V	ORF1ab	4205	SRR14388406	12878	A	G	1	2021-02-15	United States
ORF1ab_314_L	ORF1ab	314	SRR14388406	14408	C	T	0,998355	2021-02-15	United States
ORF1ab_1183_Y	ORF1ab	1183	SRR14388406	17014	G	T	1	2021-02-15	United States
ORF1ab_1493_L	ORF1ab	1493	SRR14388406	17944	G	T	0,998172	2021-02-15	United States
ORF1ab_1586_I	ORF1ab	1586	SRR14388406	18225	G	T	1	2021-02-15	United States
ORF1ab_2172_NA	ORF1ab	2172	SRR14388406	19983	C	+T	0,062975	2021-02-15	United States
S_13_I	S	13	SRR14388406	21600	G	T	0,998911	2021-02-15	United States
S_152_C	S	152	SRR14388406	22018	G	T	1	2021-02-15	United States
S_452_R	S	452	SRR14388406	22917	T	G	1	2021-02-15	United States
S_614_G	S	614	SRR14388406	23403	A	G	1	2021-02-15	United States
ORF3a_57_H	ORF3a	57	SRR14388406	25563	G	T	0,998839	2021-02-15	United States
ORF8_100_L	ORF8	100	SRR14388406	28191	G	T	1	2021-02-15	United States
N_205_I	N	205	SRR14388406	28887	C	T	0,999267	2021-02-15	United States
N_234_I	N	234	SRR14388406	28975	G	T	1	2021-02-15	United States
ORF1ab_265_I	ORF1ab	265	SRR14388407	1059	C	T	1	2021-02-16	United States
ORF1ab_1783_F	ORF1ab	1783	SRR14388407	5612	G	T	1	2021-02-16	United States
ORF1ab_2144_NA	ORF1ab	2144	SRR14388407	6696	C	+T	0,0579906	2021-02-16	United States
ORF1ab_2503_F	ORF1ab	2503	SRR14388407	7772	C	T	1	2021-02-16	United States
ORF1ab_3158_T	ORF1ab	3158	SRR14388407	9738	G	C	1	2021-02-16	United States
ORF1ab_314_L	ORF1ab	314	SRR14388407	14408	C	T	1	2021-02-16	United States
ORF1ab_976_L	ORF1ab	976	SRR14388407	16394	C	T	1	2021-02-16	United States
ORF1ab_1183_Y	ORF1ab	1183	SRR14388407	17014	G	T	0,997082	2021-02-16	United States
S_13_I	S	13	SRR14388407	21600	G	T	1	2021-02-16	United States
S_152_C	S	152	SRR14388407	22018	G	T	0,999216	2021-02-16	United States
S_452_R	S	452	SRR14388407	22917	T	G	0,999278	2021-02-16	United States
S_614_G	S	614	SRR14388407	23403	A	G	0,998406	2021-02-16	United States
ORF3a_57_H	ORF3a	57	SRR14388407	25563	G	T	1	2021-02-16	United States
N_205_I	N	205	SRR14388407	28887	C	T	0,997617	2021-02-16	United States
ORF10_24_P	ORF10	24	SRR14388407	29628	G	C	0,998672	2021-02-16	United States
ORF1ab_84_NA	ORF1ab	84	SRR14388408	515	G	-TTA	0,0579505	2021-02-19	United States
ORF1ab_265_I	ORF1ab	265	SRR14388408	1059	C	T	1	2021-02-19	United States
ORF1ab_565_S	ORF1ab	565	SRR14388408	1958	G	T	0,998628	2021-02-19	United States
ORF1ab_1029_G	ORF1ab	1029	SRR14388408	3350	A	G	0,998649	2021-02-19	United States
ORF1ab_2012_S	ORF1ab	2012	SRR14388408	6299	T	A	0,99861	2021-02-19	United States
ORF1ab_2144_NA	ORF1ab	2144	SRR14388408	6696	C	+T	0,0674716	2021-02-19	United States
ORF1ab_2606_I	ORF1ab	2606	SRR14388408	8083	G	A	0,998928	2021-02-19	United States
ORF1ab_3352_F	ORF1ab	3352	SRR14388408	10319	C	T	0,998807	2021-02-19	United States
ORF1ab_3603_NA	ORF1ab	3603	SRR14388408	11074	C	+T	0,0755981	2021-02-19	United States
ORF1ab_3606_NA	ORF1ab	3606	SRR14388408	11082	T	-G	0,103349	2021-02-19	United States
ORF1ab_3606_F	ORF1ab	3606	SRR14388408	11083	G	T	0,997585	2021-02-19	United States
ORF1ab_314_L	ORF1ab	314	SRR14388408	14408	C	T	1	2021-02-19	United States
ORF1ab_1653_D	ORF1ab	1653	SRR14388408	18424	A	G	0,997054	2021-02-19	United States
ORF1ab_2592_N	ORF1ab	2592	SRR14388408	21242	C	A	0,0679612	2021-02-19	United States
ORF1ab_2613_C	ORF1ab	2613	SRR14388408	21304	C	T	1	2021-02-19	United States
S_604_I	S	604	SRR14388408	23373	C	T	1	2021-02-19	United States
S_614_G	S	614	SRR14388408	23403	A	G	1	2021-02-19	United States
ORF3a_57_H	ORF3a	57	SRR14388408	25563	G	T	1	2021-02-19	United States
ORF3a_172_V	ORF3a	172	SRR14388408	25907	G	T	1	2021-02-19	United States
ORF8_24_L	ORF8	24	SRR14388408	27964	C	T	1	2021-02-19	United States
N_67_S	N	67	SRR14388408	28472	C	T	1	2021-02-19	United States
N_199_L	N	199	SRR14388408	28869	C	T	1	2021-02-19	United States
ORF1ab_438_A	ORF1ab	438	SRR14388409	1578	T	C	0,997017	2021-02-14	United States
ORF1ab_2118_D	ORF1ab	2118	SRR14388409	6618	G	A	1	2021-02-14	United States
ORF1ab_2144_NA	ORF1ab	2144	SRR14388409	6696	C	+T	0,0594383	2021-02-14	United States
ORF1ab_2523_T	ORF1ab	2523	SRR14388409	7833	A	C	1	2021-02-14	United States
ORF1ab_4223_S	ORF1ab	4223	SRR14388409	12932	C	T	1	2021-02-14	United States
ORF1ab_314_L	ORF1ab	314	SRR14388409	14408	C	T	1	2021-02-14	United States
S_614_G	S	614	SRR14388409	23403	A	G	1	2021-02-14	United States
S_681_H	S	681	SRR14388409	23604	C	A	1	2021-02-14	United States
N_194_L	N	194	SRR14388409	28854	C	T	0,999323	2021-02-14	United States
ORF1ab_265_I	ORF1ab	265	SRR14388410	1059	C	T	0,998721	2021-02-12	United States
ORF1ab_2144_NA	ORF1ab	2144	SRR14388410	6696	C	+T	0,0768463	2021-02-12	United States
ORF1ab_4205_V	ORF1ab	4205	SRR14388410	12878	A	G	1	2021-02-12	United States
ORF1ab_88_V	ORF1ab	88	SRR14388410	13730	C	T	0,998213	2021-02-12	United States
ORF1ab_250_I	ORF1ab	250	SRR14388410	14216	C	T	0,0559947	2021-02-12	United States
ORF1ab_314_L	ORF1ab	314	SRR14388410	14408	C	T	1	2021-02-12	United States
ORF1ab_1183_Y	ORF1ab	1183	SRR14388410	17014	G	T	0,999109	2021-02-12	United States
S_13_I	S	13	SRR14388410	21600	G	T	1	2021-02-12	United States
S_152_C	S	152	SRR14388410	22018	G	T	1	2021-02-12	United States
S_452_R	S	452	SRR14388410	22917	T	G	0,999295	2021-02-12	United States
S_614_G	S	614	SRR14388410	23403	A	G	1	2021-02-12	United States
S_1252_P	S	1252	SRR14388410	25316	T	C	1	2021-02-12	United States
ORF3a_57_H	ORF3a	57	SRR14388410	25563	G	T	1	2021-02-12	United States
M_139_I	M	139	SRR14388410	26937	G	A	0,997927	2021-02-12	United States
N_205_I	N	205	SRR14388410	28887	C	T	1	2021-02-12	United States
N_260_NA	N	260	SRR14388410	29051	C	+A	0,0652377	2021-02-12	United States
ORF1ab_226_K	ORF1ab	226	SRR14388411	942	G	A	0,99928	2021-02-12	United States
ORF1ab_959_S	ORF1ab	959	SRR14388411	3140	C	T	1	2021-02-12	United States
ORF1ab_3255_I	ORF1ab	3255	SRR14388411	10029	C	T	1	2021-02-12	United States
ORF1ab_3353_R	ORF1ab	3353	SRR14388411	10323	A	G	1	2021-02-12	United States
ORF1ab_3618_V	ORF1ab	3618	SRR14388411	11117	A	G	0,997717	2021-02-12	United States
ORF1ab_3620_V	ORF1ab	3620	SRR14388411	11124	C	T	0,998869	2021-02-12	United States
ORF1ab_3725_D	ORF1ab	3725	SRR14388411	11438	A	G	0,998259	2021-02-12	United States
ORF1ab_4175_I	ORF1ab	4175	SRR14388411	12789	C	T	0,997636	2021-02-12	United States
ORF1ab_314_L	ORF1ab	314	SRR14388411	14408	C	T	1	2021-02-12	United States
S_478_K	S	478	SRR14388411	22995	C	A	0,999277	2021-02-12	United States
S_614_G	S	614	SRR14388411	23403	A	G	1	2021-02-12	United States
S_681_H	S	681	SRR14388411	23604	C	A	1	2021-02-12	United States
S_732_A	S	732	SRR14388411	23756	A	G	0,998246	2021-02-12	United States
N_203_K	N	203	SRR14388411	28881	G	A	0,998834	2021-02-12	United States
N_204_R	N	204	SRR14388411	28883	G	C	0,999416	2021-02-12	United States
ORF1ab_265_I	ORF1ab	265	SRR14388412	1059	C	T	0,998836	2021-02-17	United States
ORF1ab_2144_NA	ORF1ab	2144	SRR14388412	6696	C	+T	0,0861057	2021-02-17	United States
ORF1ab_3221_I	ORF1ab	3221	SRR14388412	9928	G	T	1	2021-02-17	United States
ORF1ab_3352_F	ORF1ab	3352	SRR14388412	10319	C	T	0,998869	2021-02-17	United States
ORF1ab_314_L	ORF1ab	314	SRR14388412	14408	C	T	1	2021-02-17	United States
ORF1ab_1653_D	ORF1ab	1653	SRR14388412	18424	A	G	1	2021-02-17	United States
ORF1ab_2192_I	ORF1ab	2192	SRR14388412	20041	G	A	1	2021-02-17	United States
ORF1ab_2613_C	ORF1ab	2613	SRR14388412	21304	C	T	1	2021-02-17	United States
S_614_G	S	614	SRR14388412	23403	A	G	0,999114	2021-02-17	United States
ORF3a_57_H	ORF3a	57	SRR14388412	25563	G	T	1	2021-02-17	United States
ORF3a_155_Y	ORF3a	155	SRR14388412	25855	G	T	1	2021-02-17	United States
ORF3a_172_V	ORF3a	172	SRR14388412	25907	G	T	0,999288	2021-02-17	United States
ORF8_3_L	ORF8	3	SRR14388412	27900	T	C	0,0641593	2021-02-17	United States
ORF8_24_L	ORF8	24	SRR14388412	27964	C	T	1	2021-02-17	United States
N_67_S	N	67	SRR14388412	28472	C	T	1	2021-02-17	United States
N_199_L	N	199	SRR14388412	28869	C	T	0,998932	2021-02-17	United States
N_260_NA	N	260	SRR14388412	29051	C	+A	0,0666118	2021-02-17	United States
ORF1ab_265_I	ORF1ab	265	SRR14388413	1059	C	T	1	2021-02-17	United States
ORF1ab_371_S	ORF1ab	371	SRR14388413	1376	C	T	0,999126	2021-02-17	United States
ORF1ab_999_I	ORF1ab	999	SRR14388413	3261	C	T	0,998893	2021-02-17	United States
ORF1ab_1074_V	ORF1ab	1074	SRR14388413	3486	C	T	1	2021-02-17	United States
ORF1ab_2144_NA	ORF1ab	2144	SRR14388413	6696	C	+T	0,0708861	2021-02-17	United States
ORF1ab_3352_F	ORF1ab	3352	SRR14388413	10319	C	T	0,999053	2021-02-17	United States
ORF1ab_314_L	ORF1ab	314	SRR14388413	14408	C	T	1	2021-02-17	United States
ORF1ab_1653_D	ORF1ab	1653	SRR14388413	18424	A	G	1	2021-02-17	United States
ORF1ab_2613_C	ORF1ab	2613	SRR14388413	21304	C	T	0,998884	2021-02-17	United States
S_501_Y	S	501	SRR14388413	23063	A	T	0,999158	2021-02-17	United States
S_614_G	S	614	SRR14388413	23403	A	G	0,999308	2021-02-17	United States
ORF3a_37_K	ORF3a	37	SRR14388413	25502	T	A	1	2021-02-17	United States
ORF3a_57_H	ORF3a	57	SRR14388413	25563	G	T	1	2021-02-17	United States
ORF3a_172_V	ORF3a	172	SRR14388413	25907	G	T	1	2021-02-17	United States
ORF7a_120_I	ORF7a	120	SRR14388413	27752	C	T	1	2021-02-17	United States
ORF8_24_L	ORF8	24	SRR14388413	27964	C	T	1	2021-02-17	United States
N_67_S	N	67	SRR14388413	28472	C	T	1	2021-02-17	United States
N_68_P	N	68	SRR14388413	28476	G	C	1	2021-02-17	United States
N_199_L	N	199	SRR14388413	28869	C	T	0,999646	2021-02-17	United States
ORF1ab_372_V	ORF1ab	372	SRR14388414	1380	C	T	0,998321	2021-02-17	United States
ORF1ab_959_S	ORF1ab	959	SRR14388414	3140	C	T	1	2021-02-17	United States
ORF1ab_1234_V	ORF1ab	1234	SRR14388414	3966	C	T	1	2021-02-17	United States
ORF1ab_2144_NA	ORF1ab	2144	SRR14388414	6696	C	+T	0,0734558	2021-02-17	United States
ORF1ab_2378_L	ORF1ab	2378	SRR14388414	7398	C	T	1	2021-02-17	United States
ORF1ab_2517_F	ORF1ab	2517	SRR14388414	7815	C	T	1	2021-02-17	United States
ORF1ab_3255_I	ORF1ab	3255	SRR14388414	10029	C	T	1	2021-02-17	United States
ORF1ab_3618_V	ORF1ab	3618	SRR14388414	11117	A	G	0,99878	2021-02-17	United States
ORF1ab_4175_I	ORF1ab	4175	SRR14388414	12789	C	T	0,998862	2021-02-17	United States
ORF1ab_314_L	ORF1ab	314	SRR14388414	14408	C	T	0,998503	2021-02-17	United States
S_478_K	S	478	SRR14388414	22995	C	A	0,999192	2021-02-17	United States
S_614_G	S	614	SRR14388414	23403	A	G	1	2021-02-17	United States
S_681_H	S	681	SRR14388414	23604	C	A	1	2021-02-17	United States
S_732_A	S	732	SRR14388414	23756	A	G	1	2021-02-17	United States
ORF3a_151_I	ORF3a	151	SRR14388414	25844	C	T	0,999302	2021-02-17	United States
N_203_K	N	203	SRR14388414	28881	G	A	1	2021-02-17	United States
N_204_R	N	204	SRR14388414	28883	G	C	1	2021-02-17	United States
N_260_NA	N	260	SRR14388414	29051	C	+A	0,0776699	2021-02-17	United States
ORF1ab_16_F	ORF1ab	16	SRR14388415	311	C	T	0,208451	2021-02-17	United States
ORF1ab_959_S	ORF1ab	959	SRR14388415	3140	C	T	1	2021-02-17	United States
ORF1ab_2144_NA	ORF1ab	2144	SRR14388415	6696	C	+T	0,0751445	2021-02-17	United States
ORF1ab_2154_I	ORF1ab	2154	SRR14388415	6726	C	T	1	2021-02-17	United States
ORF1ab_2345_V	ORF1ab	2345	SRR14388415	7299	C	T	1	2021-02-17	United States
ORF1ab_3255_I	ORF1ab	3255	SRR14388415	10029	C	T	1	2021-02-17	United States
ORF1ab_3618_V	ORF1ab	3618	SRR14388415	11117	A	G	0,997347	2021-02-17	United States
ORF1ab_4175_I	ORF1ab	4175	SRR14388415	12789	C	T	0,998609	2021-02-17	United States
ORF1ab_314_L	ORF1ab	314	SRR14388415	14408	C	T	1	2021-02-17	United States
S_478_K	S	478	SRR14388415	22995	C	A	1	2021-02-17	United States
S_614_G	S	614	SRR14388415	23403	A	G	0,999013	2021-02-17	United States
S_681_H	S	681	SRR14388415	23604	C	A	1	2021-02-17	United States
S_732_A	S	732	SRR14388415	23756	A	G	1	2021-02-17	United States
ORF3a_69_L	ORF3a	69	SRR14388415	25598	G	T	1	2021-02-17	United States
N_203_K	N	203	SRR14388415	28881	G	A	0,998495	2021-02-17	United States
N_204_R	N	204	SRR14388415	28883	G	C	0,999247	2021-02-17	United States
N_260_NA	N	260	SRR14388415	29051	C	+A	0,0758564	2021-02-17	United States
ORF1ab_265_I	ORF1ab	265	SRR14388417	1059	C	T	0,999153	2021-02-16	United States
ORF1ab_314_K	ORF1ab	314	SRR14388417	1205	C	A	1	2021-02-16	United States
ORF1ab_2144_NA	ORF1ab	2144	SRR14388417	6696	C	+T	0,0831296	2021-02-16	United States
ORF1ab_2606_I	ORF1ab	2606	SRR14388417	8083	G	A	1	2021-02-16	United States
ORF1ab_3352_F	ORF1ab	3352	SRR14388417	10319	C	T	1	2021-02-16	United States
ORF1ab_314_L	ORF1ab	314	SRR14388417	14408	C	T	1	2021-02-16	United States
ORF1ab_1653_D	ORF1ab	1653	SRR14388417	18424	A	G	1	2021-02-16	United States
ORF1ab_1744_V	ORF1ab	1744	SRR14388417	18698	C	T	0,998416	2021-02-16	United States
ORF1ab_2545_NA	ORF1ab	2545	SRR14388417	21101	G	+T	0,0644068	2021-02-16	United States
ORF1ab_2613_C	ORF1ab	2613	SRR14388417	21304	C	T	1	2021-02-16	United States
S_614_G	S	614	SRR14388417	23403	A	G	1	2021-02-16	United States
ORF3a_57_H	ORF3a	57	SRR14388417	25563	G	T	0,998397	2021-02-16	United States
ORF3a_172_V	ORF3a	172	SRR14388417	25907	G	T	1	2021-02-16	United States
ORF8_24_L	ORF8	24	SRR14388417	27964	C	T	1	2021-02-16	United States
N_67_S	N	67	SRR14388417	28472	C	T	1	2021-02-16	United States
N_199_L	N	199	SRR14388417	28869	C	T	1	2021-02-16	United States
N_260_NA	N	260	SRR14388417	29051	C	+A	0,056692	2021-02-16	United States
N_377_Y	N	377	SRR14388417	29402	G	T	1	2021-02-16	United States
ORF1ab_265_I	ORF1ab	265	SRR14388418	1059	C	T	0,998037	2021-02-17	United States
ORF1ab_1396_E	ORF1ab	1396	SRR14388418	4451	A	G	1	2021-02-17	United States
ORF1ab_2144_NA	ORF1ab	2144	SRR14388418	6696	C	+T	0,0540541	2021-02-17	United States
ORF1ab_2606_I	ORF1ab	2606	SRR14388418	8083	G	A	0,998928	2021-02-17	United States
ORF1ab_3352_F	ORF1ab	3352	SRR14388418	10319	C	T	0,999009	2021-02-17	United States
ORF1ab_314_L	ORF1ab	314	SRR14388418	14408	C	T	1	2021-02-17	United States
ORF1ab_1653_D	ORF1ab	1653	SRR14388418	18424	A	G	1	2021-02-17	United States
ORF1ab_2541_Y	ORF1ab	2541	SRR14388418	21088	G	T	1	2021-02-17	United States
S_614_G	S	614	SRR14388418	23403	A	G	1	2021-02-17	United States
ORF3a_57_H	ORF3a	57	SRR14388418	25563	G	T	1	2021-02-17	United States
ORF3a_172_V	ORF3a	172	SRR14388418	25907	G	T	0,999403	2021-02-17	United States
ORF8_24_L	ORF8	24	SRR14388418	27964	C	T	1	2021-02-17	United States
N_35_S	N	35	SRR14388418	28376	G	T	1	2021-02-17	United States
N_67_S	N	67	SRR14388418	28472	C	T	1	2021-02-17	United States
N_199_L	N	199	SRR14388418	28869	C	T	1	2021-02-17	United States
N_260_NA	N	260	SRR14388418	29051	C	+A	0,0548961	2021-02-17	United States
ORF1ab_265_I	ORF1ab	265	SRR14388419	1059	C	T	1	2021-02-17	United States
ORF1ab_2606_I	ORF1ab	2606	SRR14388419	8083	G	A	1	2021-02-17	United States
ORF1ab_3352_F	ORF1ab	3352	SRR14388419	10319	C	T	1	2021-02-17	United States
ORF1ab_314_L	ORF1ab	314	SRR14388419	14408	C	T	1	2021-02-17	United States
ORF1ab_1653_D	ORF1ab	1653	SRR14388419	18424	A	G	1	2021-02-17	United States
ORF1ab_2222_V	ORF1ab	2222	SRR14388419	20132	C	T	1	2021-02-17	United States
ORF1ab_2613_C	ORF1ab	2613	SRR14388419	21304	C	T	1	2021-02-17	United States
S_614_G	S	614	SRR14388419	23403	A	G	0,997403	2021-02-17	United States
ORF3a_57_H	ORF3a	57	SRR14388419	25563	G	T	1	2021-02-17	United States
ORF3a_172_V	ORF3a	172	SRR14388419	25907	G	T	1	2021-02-17	United States
ORF8_24_L	ORF8	24	SRR14388419	27964	C	T	1	2021-02-17	United States
N_67_S	N	67	SRR14388419	28472	C	T	1	2021-02-17	United States
N_199_L	N	199	SRR14388419	28869	C	T	1	2021-02-17	United States
N_377_Y	N	377	SRR14388419	29402	G	T	1	2021-02-17	United States
ORF1ab_333_M	ORF1ab	333	SRR14388420	1263	C	T	0,998333	2021-02-17	United States
ORF1ab_391_F	ORF1ab	391	SRR14388420	1437	C	T	1	2021-02-17	United States
ORF1ab_959_S	ORF1ab	959	SRR14388420	3140	C	T	1	2021-02-17	United States
ORF1ab_2144_NA	ORF1ab	2144	SRR14388420	6696	C	+T	0,0790455	2021-02-17	United States
ORF1ab_3255_I	ORF1ab	3255	SRR14388420	10029	C	T	1	2021-02-17	United States
ORF1ab_3618_V	ORF1ab	3618	SRR14388420	11117	A	G	1	2021-02-17	United States
ORF1ab_4175_I	ORF1ab	4175	SRR14388420	12789	C	T	1	2021-02-17	United States
ORF1ab_4304_I	ORF1ab	4304	SRR14388420	13176	C	T	0,0942563	2021-02-17	United States
ORF1ab_37_S	ORF1ab	37	SRR14388420	13576	G	T	1	2021-02-17	United States
ORF1ab_314_L	ORF1ab	314	SRR14388420	14408	C	T	1	2021-02-17	United States
S_478_K	S	478	SRR14388420	22995	C	A	0,999227	2021-02-17	United States
S_614_G	S	614	SRR14388420	23403	A	G	0,99797	2021-02-17	United States
S_681_H	S	681	SRR14388420	23604	C	A	0,996815	2021-02-17	United States
S_732_A	S	732	SRR14388420	23756	A	G	0,996835	2021-02-17	United States
ORF3a_103_T	ORF3a	103	SRR14388420	25699	G	A	1	2021-02-17	United States
N_203_K	N	203	SRR14388420	28881	G	A	0,997512	2021-02-17	United States
N_204_R	N	204	SRR14388420	28883	G	C	0,99834	2021-02-17	United States
N_260_NA	N	260	SRR14388420	29051	C	+A	0,0573308	2021-02-17	United States
ORF1ab_265_I	ORF1ab	265	SRR14388421	1059	C	T	1	2021-02-17	United States
ORF1ab_2144_NA	ORF1ab	2144	SRR14388421	6696	C	+T	0,0849673	2021-02-17	United States
ORF1ab_2379_V	ORF1ab	2379	SRR14388421	7401	C	T	1	2021-02-17	United States
ORF1ab_2846_I	ORF1ab	2846	SRR14388421	8802	C	T	0,089196	2021-02-17	United States
ORF1ab_3352_F	ORF1ab	3352	SRR14388421	10319	C	T	1	2021-02-17	United States
ORF1ab_3603_NA	ORF1ab	3603	SRR14388421	11074	C	+T	0,0525657	2021-02-17	United States
ORF1ab_314_L	ORF1ab	314	SRR14388421	14408	C	T	0,998703	2021-02-17	United States
ORF1ab_454_I	ORF1ab	454	SRR14388421	14829	G	T	1	2021-02-17	United States
ORF1ab_624_T	ORF1ab	624	SRR14388421	15338	T	C	1	2021-02-17	United States
ORF1ab_1521_V	ORF1ab	1521	SRR14388421	18029	C	T	1	2021-02-17	United States
ORF1ab_1653_D	ORF1ab	1653	SRR14388421	18424	A	G	1	2021-02-17	United States
ORF1ab_2613_C	ORF1ab	2613	SRR14388421	21304	C	T	1	2021-02-17	United States
S_501_T	S	501	SRR14388421	23064	A	C	0,999142	2021-02-17	United States
S_614_G	S	614	SRR14388421	23403	A	G	0,999275	2021-02-17	United States
ORF3a_57_H	ORF3a	57	SRR14388421	25563	G	T	0,99927	2021-02-17	United States
ORF3a_172_V	ORF3a	172	SRR14388421	25907	G	T	0,999303	2021-02-17	United States
ORF8_12_N	ORF8	12	SRR14388421	27928	C	A	1	2021-02-17	United States
ORF8_24_L	ORF8	24	SRR14388421	27964	C	T	1	2021-02-17	United States
ORF8_93_L	ORF8	93	SRR14388421	28171	C	T	1	2021-02-17	United States
N_67_S	N	67	SRR14388421	28472	C	T	1	2021-02-17	United States
N_199_L	N	199	SRR14388421	28869	C	T	1	2021-02-17	United States
ORF1ab_265_I	ORF1ab	265	SRR14388422	1059	C	T	0,998941	2021-02-17	United States
ORF1ab_892_S	ORF1ab	892	SRR14388422	2939	C	T	1	2021-02-17	United States
ORF1ab_1822_I	ORF1ab	1822	SRR14388422	5730	C	T	1	2021-02-17	United States
ORF1ab_3255_I	ORF1ab	3255	SRR14388422	10029	C	T	1	2021-02-17	United States
ORF1ab_3750_I	ORF1ab	3750	SRR14388422	11514	C	T	1	2021-02-17	United States
ORF1ab_3849_NA	ORF1ab	3849	SRR14388422	11812	C	+A	0,05	2021-02-17	United States
ORF1ab_314_L	ORF1ab	314	SRR14388422	14408	C	T	1	2021-02-17	United States
ORF1ab_970_S	ORF1ab	970	SRR14388422	16375	C	T	1	2021-02-17	United States
ORF1ab_2180_V	ORF1ab	2180	SRR14388422	20006	G	T	0,999184	2021-02-17	United States
S_494_P	S	494	SRR14388422	23042	T	C	1	2021-02-17	United States
S_614_G	S	614	SRR14388422	23403	A	G	1	2021-02-17	United States
S_681_H	S	681	SRR14388422	23604	C	A	0,998182	2021-02-17	United States
S_716_I	S	716	SRR14388422	23709	C	T	1	2021-02-17	United States
S_1084_A	S	1084	SRR14388422	24813	A	C	1	2021-02-17	United States
ORF3a_35_T	ORF3a	35	SRR14388422	25496	T	C	1	2021-02-17	United States
ORF3a_57_H	ORF3a	57	SRR14388422	25563	G	T	1	2021-02-17	United States
M_82_T	M	82	SRR14388422	26767	T	C	1	2021-02-17	United States
ORF7a_107_T	ORF7a	107	SRR14388422	27713	T	C	1	2021-02-17	United States
N_205_I	N	205	SRR14388422	28887	C	T	1	2021-02-17	United States
N_260_NA	N	260	SRR14388422	29051	C	+A	0,0700361	2021-02-17	United States
ORF1ab_265_I	ORF1ab	265	SRR14388423	1059	C	T	1	2021-02-17	United States
ORF1ab_2144_NA	ORF1ab	2144	SRR14388423	6696	C	+T	0,0919255	2021-02-17	United States
ORF1ab_2606_I	ORF1ab	2606	SRR14388423	8083	G	A	0,99914	2021-02-17	United States
ORF1ab_3024_I	ORF1ab	3024	SRR14388423	9335	G	A	0,998282	2021-02-17	United States
ORF1ab_3352_F	ORF1ab	3352	SRR14388423	10319	C	T	1	2021-02-17	United States
ORF1ab_314_L	ORF1ab	314	SRR14388423	14408	C	T	1	2021-02-17	United States
ORF1ab_1653_D	ORF1ab	1653	SRR14388423	18424	A	G	0,998819	2021-02-17	United States
ORF1ab_2105_T	ORF1ab	2105	SRR14388423	19780	G	A	0,998668	2021-02-17	United States
ORF1ab_2613_C	ORF1ab	2613	SRR14388423	21304	C	T	0,99892	2021-02-17	United States
S_155_I	S	155	SRR14388423	22026	G	T	1	2021-02-17	United States
S_614_G	S	614	SRR14388423	23403	A	G	0,999148	2021-02-17	United States
ORF3a_18_C	ORF3a	18	SRR14388423	25444	G	T	1	2021-02-17	United States
ORF3a_57_H	ORF3a	57	SRR14388423	25563	G	T	0,999206	2021-02-17	United States
ORF3a_74_F	ORF3a	74	SRR14388423	25613	C	T	0,994387	2021-02-17	United States
ORF8_24_L	ORF8	24	SRR14388423	27964	C	T	1	2021-02-17	United States
N_67_S	N	67	SRR14388423	28472	C	T	1	2021-02-17	United States
N_199_L	N	199	SRR14388423	28869	C	T	0,998533	2021-02-17	United States
N_260_NA	N	260	SRR14388423	29051	C	+A	0,0675773	2021-02-17	United States
N_377_Y	N	377	SRR14388423	29402	G	T	0,999366	2021-02-17	United States
ORF1ab_2123_V	ORF1ab	2123	SRR14388424	6633	C	T	0,998377	2021-02-17	United States
ORF1ab_2144_NA	ORF1ab	2144	SRR14388424	6696	C	+T	0,0811966	2021-02-17	United States
ORF1ab_4087_I	ORF1ab	4087	SRR14388424	12525	C	T	1	2021-02-17	United States
ORF1ab_314_L	ORF1ab	314	SRR14388424	14408	C	T	1	2021-02-17	United States
S_614_G	S	614	SRR14388424	23403	A	G	1	2021-02-17	United States
S_732_A	S	732	SRR14388424	23756	A	G	1	2021-02-17	United States
S_1078_S	S	1078	SRR14388424	24794	G	T	1	2021-02-17	United States
ORF3a_174_V	ORF3a	174	SRR14388424	25913	G	T	0,999341	2021-02-17	United States
ORF3a_254_V	ORF3a	254	SRR14388424	26153	G	T	0,998092	2021-02-17	United States
ORF3a_255_NA	ORF3a	255	SRR14388424	26157	T	-GTTA	0,987835	2021-02-17	United States
N_9_H	N	9	SRR14388424	28300	G	T	1	2021-02-17	United States
N_203_K	N	203	SRR14388424	28881	G	A	1	2021-02-17	United States
N_204_R	N	204	SRR14388424	28883	G	C	1	2021-02-17	United States
N_234_I	N	234	SRR14388424	28975	G	T	1	2021-02-17	United States
ORF1ab_265_I	ORF1ab	265	SRR14388425	1059	C	T	1	2021-02-17	United States
ORF1ab_2144_NA	ORF1ab	2144	SRR14388425	6696	C	+T	0,071599	2021-02-17	United States
ORF1ab_2606_I	ORF1ab	2606	SRR14388425	8083	G	A	1	2021-02-17	United States
ORF1ab_2796_I	ORF1ab	2796	SRR14388425	8653	G	T	1	2021-02-17	United States
ORF1ab_3352_F	ORF1ab	3352	SRR14388425	10319	C	T	0,998728	2021-02-17	United States
ORF1ab_3518_V	ORF1ab	3518	SRR14388425	10818	C	T	0,997689	2021-02-17	United States
ORF1ab_314_L	ORF1ab	314	SRR14388425	14408	C	T	1	2021-02-17	United States
ORF1ab_1653_D	ORF1ab	1653	SRR14388425	18424	A	G	1	2021-02-17	United States
ORF1ab_2613_C	ORF1ab	2613	SRR14388425	21304	C	T	1	2021-02-17	United States
S_614_G	S	614	SRR14388425	23403	A	G	1	2021-02-17	United States
ORF3a_57_H	ORF3a	57	SRR14388425	25563	G	T	1	2021-02-17	United States
ORF3a_172_V	ORF3a	172	SRR14388425	25907	G	T	1	2021-02-17	United States
ORF8_24_L	ORF8	24	SRR14388425	27964	C	T	1	2021-02-17	United States
N_67_S	N	67	SRR14388425	28472	C	T	1	2021-02-17	United States
N_199_L	N	199	SRR14388425	28869	C	T	0,999278	2021-02-17	United States
N_377_Y	N	377	SRR14388425	29402	G	T	1	2021-02-17	United States
ORF1ab_265_I	ORF1ab	265	SRR14388426	1059	C	T	1	2021-02-20	United States
ORF1ab_3158_T	ORF1ab	3158	SRR14388426	9738	G	C	1	2021-02-20	United States
ORF1ab_3570_G	ORF1ab	3570	SRR14388426	10973	A	G	0,215159	2021-02-20	United States
ORF1ab_3694_F	ORF1ab	3694	SRR14388426	11345	C	T	1	2021-02-20	United States
ORF1ab_176_V	ORF1ab	176	SRR14388426	13994	C	T	1	2021-02-20	United States
ORF1ab_314_L	ORF1ab	314	SRR14388426	14408	C	T	1	2021-02-20	United States
ORF1ab_976_L	ORF1ab	976	SRR14388426	16394	C	T	1	2021-02-20	United States
ORF1ab_1183_Y	ORF1ab	1183	SRR14388426	17014	G	T	1	2021-02-20	United States
S_13_I	S	13	SRR14388426	21600	G	T	1	2021-02-20	United States
S_152_C	S	152	SRR14388426	22018	G	T	1	2021-02-20	United States
S_222_V	S	222	SRR14388426	22227	C	T	1	2021-02-20	United States
S_452_R	S	452	SRR14388426	22917	T	G	0,99845	2021-02-20	United States
S_614_G	S	614	SRR14388426	23403	A	G	0,999099	2021-02-20	United States
S_1070_V	S	1070	SRR14388426	24771	C	T	0,997333	2021-02-20	United States
ORF3a_57_H	ORF3a	57	SRR14388426	25563	G	T	1	2021-02-20	United States
N_205_I	N	205	SRR14388426	28887	C	T	1	2021-02-20	United States
ORF1ab_265_I	ORF1ab	265	SRR14388427	1059	C	T	1	2021-02-20	United States
ORF1ab_2128_V	ORF1ab	2128	SRR14388427	6648	C	T	1	2021-02-20	United States
ORF1ab_3420_L	ORF1ab	3420	SRR14388427	10523	G	C	0,998051	2021-02-20	United States
ORF1ab_4205_V	ORF1ab	4205	SRR14388427	12878	A	G	1	2021-02-20	United States
ORF1ab_314_L	ORF1ab	314	SRR14388427	14408	C	T	1	2021-02-20	United States
ORF1ab_1183_Y	ORF1ab	1183	SRR14388427	17014	G	T	0,994737	2021-02-20	United States
ORF1ab_2338_L	ORF1ab	2338	SRR14388427	20480	C	T	0,335878	2021-02-20	United States
S_13_I	S	13	SRR14388427	21600	G	T	1	2021-02-20	United States
S_152_C	S	152	SRR14388427	22018	G	T	1	2021-02-20	United States
S_452_R	S	452	SRR14388427	22917	T	G	0,998137	2021-02-20	United States
S_614_G	S	614	SRR14388427	23403	A	G	1	2021-02-20	United States
S_1233_I	S	1233	SRR14388427	25261	G	A	1	2021-02-20	United States
ORF3a_57_H	ORF3a	57	SRR14388427	25563	G	T	0,997297	2021-02-20	United States
ORF8_100_L	ORF8	100	SRR14388427	28191	G	T	1	2021-02-20	United States
N_205_I	N	205	SRR14388427	28887	C	T	0,998678	2021-02-20	United States
N_234_I	N	234	SRR14388427	28975	G	T	0,997984	2021-02-20	United States
ORF1ab_265_I	ORF1ab	265	SRR14388428	1059	C	T	1	2021-02-21	United States
ORF1ab_4205_V	ORF1ab	4205	SRR14388428	12878	A	G	1	2021-02-21	United States
ORF1ab_314_L	ORF1ab	314	SRR14388428	14408	C	T	1	2021-02-21	United States
ORF1ab_1183_Y	ORF1ab	1183	SRR14388428	17014	G	T	0,999222	2021-02-21	United States
S_3_NA	S	3	SRR14388428	21569	G	+T	0,058296	2021-02-21	United States
S_5_F	S	5	SRR14388428	21575	C	T	1	2021-02-21	United States
S_13_I	S	13	SRR14388428	21600	G	T	1	2021-02-21	United States
S_152_C	S	152	SRR14388428	22018	G	T	1	2021-02-21	United States
S_452_R	S	452	SRR14388428	22917	T	G	1	2021-02-21	United States
S_614_G	S	614	SRR14388428	23403	A	G	1	2021-02-21	United States
ORF3a_57_H	ORF3a	57	SRR14388428	25563	G	T	1	2021-02-21	United States
ORF7a_100_NA	ORF7a	100	SRR14388428	27691	A	+TTTT	0,0544267	2021-02-21	United States
ORF7a_100_NA	ORF7a	100	SRR14388428	27691	A	+TTT	0,128447	2021-02-21	United States
ORF7a_100_NA	ORF7a	100	SRR14388428	27691	A	+TT	0,249637	2021-02-21	United States
ORF7a_100_NA	ORF7a	100	SRR14388428	27691	A	+T	0,0878084	2021-02-21	United States
N_205_I	N	205	SRR14388428	28887	C	T	0,999445	2021-02-21	United States
ORF1ab_265_I	ORF1ab	265	SRR14388429	1059	C	T	1	2021-02-20	United States
ORF1ab_1163_I	ORF1ab	1163	SRR14388429	3753	G	T	0,118591	2021-02-20	United States
ORF1ab_2001_V	ORF1ab	2001	SRR14388429	6267	C	T	0,999545	2021-02-20	United States
ORF1ab_2761_R	ORF1ab	2761	SRR14388429	8547	A	G	1	2021-02-20	United States
ORF1ab_3352_F	ORF1ab	3352	SRR14388429	10319	C	T	0,998607	2021-02-20	United States
ORF1ab_3487_A	ORF1ab	3487	SRR14388429	10724	A	G	0,998047	2021-02-20	United States
ORF1ab_3603_NA	ORF1ab	3603	SRR14388429	11074	C	-T	0,0534979	2021-02-20	United States
ORF1ab_314_L	ORF1ab	314	SRR14388429	14408	C	T	1	2021-02-20	United States
ORF1ab_1653_D	ORF1ab	1653	SRR14388429	18424	A	G	1	2021-02-20	United States
ORF1ab_2613_C	ORF1ab	2613	SRR14388429	21304	C	T	0,997906	2021-02-20	United States
S_18_F	S	18	SRR14388429	21614	C	T	1	2021-02-20	United States
S_69_Y	S	69	SRR14388429	21767	C	T	1	2021-02-20	United States
S_614_G	S	614	SRR14388429	23403	A	G	0,999136	2021-02-20	United States
ORF3a_57_H	ORF3a	57	SRR14388429	25563	G	T	1	2021-02-20	United States
ORF3a_172_V	ORF3a	172	SRR14388429	25907	G	T	1	2021-02-20	United States
ORF8_24_L	ORF8	24	SRR14388429	27964	C	T	1	2021-02-20	United States
N_67_S	N	67	SRR14388429	28472	C	T	1	2021-02-20	United States
N_199_L	N	199	SRR14388429	28869	C	T	1	2021-02-20	United States
ORF1ab_309_S	ORF1ab	309	SRR14388430	1190	C	T	0,999026	2021-02-21	United States
ORF1ab_531_N	ORF1ab	531	SRR14388430	1857	G	A	0,999038	2021-02-21	United States
ORF1ab_540_V	ORF1ab	540	SRR14388430	1884	C	T	0,99953	2021-02-21	United States
ORF1ab_1589_I	ORF1ab	1589	SRR14388430	5031	C	T	1	2021-02-21	United States
ORF1ab_2183_I	ORF1ab	2183	SRR14388430	6813	C	T	0,9993	2021-02-21	United States
ORF1ab_3618_V	ORF1ab	3618	SRR14388430	11117	A	G	1	2021-02-21	United States
ORF1ab_314_L	ORF1ab	314	SRR14388430	14408	C	T	1	2021-02-21	United States
S_614_G	S	614	SRR14388430	23403	A	G	0,99933	2021-02-21	United States
N_194_L	N	194	SRR14388430	28854	C	T	0,999498	2021-02-21	United States
ORF1ab_265_I	ORF1ab	265	SRR14388431	1059	C	T	1	2021-02-21	United States
ORF1ab_2097_V	ORF1ab	2097	SRR14388431	6555	C	T	1	2021-02-21	United States
ORF1ab_2144_NA	ORF1ab	2144	SRR14388431	6696	C	+T	0,0523322	2021-02-21	United States
ORF1ab_3158_T	ORF1ab	3158	SRR14388431	9738	G	C	1	2021-02-21	United States
ORF1ab_314_L	ORF1ab	314	SRR14388431	14408	C	T	1	2021-02-21	United States
ORF1ab_976_L	ORF1ab	976	SRR14388431	16394	C	T	0,997126	2021-02-21	United States
ORF1ab_1183_Y	ORF1ab	1183	SRR14388431	17014	G	T	0,999227	2021-02-21	United States
S_13_I	S	13	SRR14388431	21600	G	T	1	2021-02-21	United States
S_152_C	S	152	SRR14388431	22018	G	T	0,998099	2021-02-21	United States
S_452_R	S	452	SRR14388431	22917	T	G	0,999373	2021-02-21	United States
S_614_G	S	614	SRR14388431	23403	A	G	1	2021-02-21	United States
ORF3a_57_H	ORF3a	57	SRR14388431	25563	G	T	0,999514	2021-02-21	United States
N_205_I	N	205	SRR14388431	28887	C	T	1	2021-02-21	United States
N_260_NA	N	260	SRR14388431	29051	C	+A	0,0782007	2021-02-21	United States
ORF1ab_265_I	ORF1ab	265	SRR14388432	1059	C	T	1	2021-02-20	United States
ORF1ab_1783_F	ORF1ab	1783	SRR14388432	5612	G	T	0,999522	2021-02-20	United States
ORF1ab_2503_F	ORF1ab	2503	SRR14388432	7772	C	T	1	2021-02-20	United States
ORF1ab_3158_T	ORF1ab	3158	SRR14388432	9738	G	C	1	2021-02-20	United States
ORF1ab_314_L	ORF1ab	314	SRR14388432	14408	C	T	1	2021-02-20	United States
ORF1ab_976_L	ORF1ab	976	SRR14388432	16394	C	T	1	2021-02-20	United States
ORF1ab_1183_Y	ORF1ab	1183	SRR14388432	17014	G	T	1	2021-02-20	United States
S_13_I	S	13	SRR14388432	21600	G	T	1	2021-02-20	United States
S_152_C	S	152	SRR14388432	22018	G	T	1	2021-02-20	United States
S_452_R	S	452	SRR14388432	22917	T	G	1	2021-02-20	United States
S_614_G	S	614	SRR14388432	23403	A	G	0,999366	2021-02-20	United States
ORF3a_57_H	ORF3a	57	SRR14388432	25563	G	T	0,999239	2021-02-20	United States
N_205_I	N	205	SRR14388432	28887	C	T	0,99956	2021-02-20	United States
ORF1ab_265_I	ORF1ab	265	SRR14388433	1059	C	T	1	2021-02-20	United States
ORF1ab_1158_L	ORF1ab	1158	SRR14388433	3738	C	T	1	2021-02-20	United States
ORF1ab_3158_T	ORF1ab	3158	SRR14388433	9738	G	C	1	2021-02-20	United States
ORF1ab_3694_F	ORF1ab	3694	SRR14388433	11345	C	T	1	2021-02-20	United States
ORF1ab_314_L	ORF1ab	314	SRR14388433	14408	C	T	1	2021-02-20	United States
ORF1ab_976_L	ORF1ab	976	SRR14388433	16394	C	T	0,998273	2021-02-20	United States
ORF1ab_1183_Y	ORF1ab	1183	SRR14388433	17014	G	T	1	2021-02-20	United States
ORF1ab_2636_F	ORF1ab	2636	SRR14388433	21375	G	T	0,999322	2021-02-20	United States
S_3_NA	S	3	SRR14388433	21569	G	+T	0,0774793	2021-02-20	United States
S_5_F	S	5	SRR14388433	21575	C	T	0,997951	2021-02-20	United States
S_13_I	S	13	SRR14388433	21600	G	T	1	2021-02-20	United States
S_152_C	S	152	SRR14388433	22018	G	T	1	2021-02-20	United States
S_452_R	S	452	SRR14388433	22917	T	G	0,99781	2021-02-20	United States
S_614_G	S	614	SRR14388433	23403	A	G	0,999188	2021-02-20	United States
ORF3a_25_L	ORF3a	25	SRR14388433	25466	C	T	0,998873	2021-02-20	United States
ORF3a_57_H	ORF3a	57	SRR14388433	25563	G	T	1	2021-02-20	United States
ORF7b_31_L	ORF7b	31	SRR14388433	27847	C	T	1	2021-02-20	United States
N_205_I	N	205	SRR14388433	28887	C	T	0,999461	2021-02-20	United States
ORF1ab_265_I	ORF1ab	265	SRR14388434	1059	C	T	1	2021-02-17	United States
ORF1ab_598_I	ORF1ab	598	SRR14388434	2059	G	A	1	2021-02-17	United States
ORF1ab_723_F	ORF1ab	723	SRR14388434	2433	C	T	1	2021-02-17	United States
ORF1ab_2144_NA	ORF1ab	2144	SRR14388434	6696	C	+T	0,0545455	2021-02-17	United States
ORF1ab_3352_F	ORF1ab	3352	SRR14388434	10319	C	T	1	2021-02-17	United States
ORF1ab_3979_N	ORF1ab	3979	SRR14388434	12202	G	T	0,998717	2021-02-17	United States
ORF1ab_4148_V	ORF1ab	4148	SRR14388434	12708	C	T	1	2021-02-17	United States
ORF1ab_175_H	ORF1ab	175	SRR14388434	13992	A	C	1	2021-02-17	United States
ORF1ab_314_L	ORF1ab	314	SRR14388434	14408	C	T	1	2021-02-17	United States
ORF1ab_1050_I	ORF1ab	1050	SRR14388434	16616	C	T	1	2021-02-17	United States
ORF1ab_1111_A	ORF1ab	1111	SRR14388434	16798	A	G	0,999322	2021-02-17	United States
ORF1ab_1653_D	ORF1ab	1653	SRR14388434	18424	A	G	0,997576	2021-02-17	United States
S_614_G	S	614	SRR14388434	23403	A	G	0,99864	2021-02-17	United States
S_623_S	S	623	SRR14388434	23429	G	T	1	2021-02-17	United States
S_1228_L	S	1228	SRR14388434	25244	G	T	0,998849	2021-02-17	United States
ORF3a_57_H	ORF3a	57	SRR14388434	25563	G	T	0,999358	2021-02-17	United States
ORF3a_172_V	ORF3a	172	SRR14388434	25907	G	T	1	2021-02-17	United States
ORF8_24_L	ORF8	24	SRR14388434	27964	C	T	1	2021-02-17	United States
N_67_S	N	67	SRR14388434	28472	C	T	1	2021-02-17	United States
N_199_L	N	199	SRR14388434	28869	C	T	0,999561	2021-02-17	United States
N_260_NA	N	260	SRR14388434	29051	C	+A	0,0597987	2021-02-17	United States
ORF1ab_265_I	ORF1ab	265	SRR14388435	1059	C	T	0,998785	2021-02-20	United States
ORF1ab_1158_L	ORF1ab	1158	SRR14388435	3738	C	T	0,998349	2021-02-20	United States
ORF1ab_2144_NA	ORF1ab	2144	SRR14388435	6696	C	+T	0,0904523	2021-02-20	United States
ORF1ab_3158_T	ORF1ab	3158	SRR14388435	9738	G	C	1	2021-02-20	United States
ORF1ab_3694_F	ORF1ab	3694	SRR14388435	11345	C	T	1	2021-02-20	United States
ORF1ab_314_L	ORF1ab	314	SRR14388435	14408	C	T	1	2021-02-20	United States
ORF1ab_833_NA	ORF1ab	833	SRR14388435	15965	G	+T	0,0543509	2021-02-20	United States
ORF1ab_976_L	ORF1ab	976	SRR14388435	16394	C	T	1	2021-02-20	United States
ORF1ab_1183_Y	ORF1ab	1183	SRR14388435	17014	G	T	0,999176	2021-02-20	United States
ORF1ab_2636_F	ORF1ab	2636	SRR14388435	21375	G	T	1	2021-02-20	United States
S_3_NA	S	3	SRR14388435	21569	G	+T	0,0856164	2021-02-20	United States
S_5_F	S	5	SRR14388435	21575	C	T	1	2021-02-20	United States
S_13_I	S	13	SRR14388435	21600	G	T	1	2021-02-20	United States
S_152_C	S	152	SRR14388435	22018	G	T	1	2021-02-20	United States
S_452_R	S	452	SRR14388435	22917	T	G	0,999419	2021-02-20	United States
S_614_G	S	614	SRR14388435	23403	A	G	0,999031	2021-02-20	United States
ORF3a_25_L	ORF3a	25	SRR14388435	25466	C	T	0,998779	2021-02-20	United States
ORF3a_57_H	ORF3a	57	SRR14388435	25563	G	T	1	2021-02-20	United States
ORF7b_31_L	ORF7b	31	SRR14388435	27847	C	T	1	2021-02-20	United States
N_205_I	N	205	SRR14388435	28887	C	T	0,998401	2021-02-20	United States
ORF1ab_959_S	ORF1ab	959	SRR14388436	3140	C	T	1	2021-02-21	United States
ORF1ab_3255_I	ORF1ab	3255	SRR14388436	10029	C	T	1	2021-02-21	United States
ORF1ab_3618_V	ORF1ab	3618	SRR14388436	11117	A	G	0,998668	2021-02-21	United States
ORF1ab_4175_I	ORF1ab	4175	SRR14388436	12789	C	T	1	2021-02-21	United States
ORF1ab_314_L	ORF1ab	314	SRR14388436	14408	C	T	1	2021-02-21	United States
S_12_A	S	12	SRR14388436	21596	T	G	0,997748	2021-02-21	United States
S_20_I	S	20	SRR14388436	21621	C	T	1	2021-02-21	United States
S_478_K	S	478	SRR14388436	22995	C	A	0,998177	2021-02-21	United States
S_614_G	S	614	SRR14388436	23403	A	G	1	2021-02-21	United States
S_681_H	S	681	SRR14388436	23604	C	A	1	2021-02-21	United States
S_732_A	S	732	SRR14388436	23756	A	G	1	2021-02-21	United States
ORF3a_59_V	ORF3a	59	SRR14388436	25568	C	T	1	2021-02-21	United States
ORF8_4_P	ORF8	4	SRR14388436	27904	T	C	1	2021-02-21	United States
N_203_K	N	203	SRR14388436	28881	G	A	1	2021-02-21	United States
N_204_R	N	204	SRR14388436	28883	G	C	0,999516	2021-02-21	United States
ORF1ab_265_I	ORF1ab	265	SRR14388437	1059	C	T	0,998619	2021-02-21	United States
ORF1ab_964_V	ORF1ab	964	SRR14388437	3156	C	T	0,404514	2021-02-21	United States
ORF1ab_1158_L	ORF1ab	1158	SRR14388437	3738	C	T	1	2021-02-21	United States
ORF1ab_1189_NA	ORF1ab	1189	SRR14388437	3832	C	-T	0,0555556	2021-02-21	United States
ORF1ab_1655_N	ORF1ab	1655	SRR14388437	5230	G	T	1	2021-02-21	United States
ORF1ab_2144_NA	ORF1ab	2144	SRR14388437	6696	C	+T	0,0575414	2021-02-21	United States
ORF1ab_2261_F	ORF1ab	2261	SRR14388437	7047	C	T	0,999304	2021-02-21	United States
ORF1ab_3309_F	ORF1ab	3309	SRR14388437	10191	C	T	1	2021-02-21	United States
ORF1ab_4205_V	ORF1ab	4205	SRR14388437	12878	A	G	1	2021-02-21	United States
ORF1ab_322_NA	ORF1ab	322	SRR14388437	14432	G	+A	0,152866	2021-02-21	United States
ORF1ab_1183_Y	ORF1ab	1183	SRR14388437	17014	G	T	1	2021-02-21	United States
ORF1ab_2517_I	ORF1ab	2517	SRR14388437	21017	C	T	0,998818	2021-02-21	United States
S_13_I	S	13	SRR14388437	21600	G	T	1	2021-02-21	United States
S_42_NA	S	42	SRR14388437	21686	G	+T	0,0719776	2021-02-21	United States
S_152_C	S	152	SRR14388437	22018	G	T	0,999336	2021-02-21	United States
S_428_NA	S	428	SRR14388437	22844	G	-ATTTTACAGGCTGCGTTATAGCTTGGA	0,146334	2021-02-21	United States
S_452_R	S	452	SRR14388437	22917	T	G	1	2021-02-21	United States
S_614_G	S	614	SRR14388437	23403	A	G	1	2021-02-21	United States
ORF3a_57_H	ORF3a	57	SRR14388437	25563	G	T	1	2021-02-21	United States
ORF8_11_K	ORF8	11	SRR14388437	27925	C	A	0,0530368	2021-02-21	United States
ORF8_100_L	ORF8	100	SRR14388437	28191	G	T	1	2021-02-21	United States
ORF8_111_C	ORF8	111	SRR14388437	28225	A	G	1	2021-02-21	United States
N_205_I	N	205	SRR14388437	28887	C	T	0,999144	2021-02-21	United States
N_234_I	N	234	SRR14388437	28975	G	T	0,996555	2021-02-21	United States
ORF1ab_110_Y	ORF1ab	110	SRR14388438	593	C	T	1	2021-02-20	United States
ORF1ab_265_I	ORF1ab	265	SRR14388438	1059	C	T	1	2021-02-20	United States
ORF1ab_3459_M	ORF1ab	3459	SRR14388438	10641	C	T	1	2021-02-20	United States
ORF1ab_4205_V	ORF1ab	4205	SRR14388438	12878	A	G	0,995624	2021-02-20	United States
ORF1ab_314_L	ORF1ab	314	SRR14388438	14408	C	T	1	2021-02-20	United States
ORF1ab_1183_Y	ORF1ab	1183	SRR14388438	17014	G	T	1	2021-02-20	United States
S_13_I	S	13	SRR14388438	21600	G	T	0,997636	2021-02-20	United States
S_152_C	S	152	SRR14388438	22018	G	T	0,997778	2021-02-20	United States
S_452_R	S	452	SRR14388438	22917	T	G	1	2021-02-20	United States
S_614_G	S	614	SRR14388438	23403	A	G	0,997788	2021-02-20	United States
ORF3a_31_P	ORF3a	31	SRR14388438	25483	G	C	1	2021-02-20	United States
ORF3a_57_H	ORF3a	57	SRR14388438	25563	G	T	1	2021-02-20	United States
M_217_V	M	217	SRR14388438	27171	A	G	1	2021-02-20	United States
N_205_I	N	205	SRR14388438	28887	C	T	1	2021-02-20	United States
ORF1ab_265_I	ORF1ab	265	SRR14388439	1059	C	T	1	2021-02-20	United States
ORF1ab_3371_L	ORF1ab	3371	SRR14388439	10377	C	T	1	2021-02-20	United States
ORF1ab_4205_V	ORF1ab	4205	SRR14388439	12878	A	G	1	2021-02-20	United States
ORF1ab_314_L	ORF1ab	314	SRR14388439	14408	C	T	1	2021-02-20	United States
ORF1ab_1183_Y	ORF1ab	1183	SRR14388439	17014	G	T	0,99905	2021-02-20	United States
ORF1ab_1681_F	ORF1ab	1681	SRR14388439	18508	C	T	1	2021-02-20	United States
S_13_I	S	13	SRR14388439	21600	G	T	1	2021-02-20	United States
S_152_C	S	152	SRR14388439	22018	G	T	1	2021-02-20	United States
S_452_R	S	452	SRR14388439	22917	T	G	1	2021-02-20	United States
S_614_G	S	614	SRR14388439	23403	A	G	0,997481	2021-02-20	United States
ORF3a_57_H	ORF3a	57	SRR14388439	25563	G	T	0,999181	2021-02-20	United States
ORF7b_42_Y	ORF7b	42	SRR14388439	27879	C	T	1	2021-02-20	United States
N_205_I	N	205	SRR14388439	28887	C	T	1	2021-02-20	United States
ORF1ab_265_I	ORF1ab	265	SRR14388440	1059	C	T	0,99825	2021-02-21	United States
ORF1ab_1952_L	ORF1ab	1952	SRR14388440	6120	C	T	1	2021-02-21	United States
ORF1ab_2144_NA	ORF1ab	2144	SRR14388440	6696	C	+T	0,0513804	2021-02-21	United States
ORF1ab_3352_F	ORF1ab	3352	SRR14388440	10319	C	T	1	2021-02-21	United States
ORF1ab_273_I	ORF1ab	273	SRR14388440	14284	C	A	1	2021-02-21	United States
ORF1ab_314_L	ORF1ab	314	SRR14388440	14408	C	T	0,998812	2021-02-21	United States
ORF1ab_767_L	ORF1ab	767	SRR14388440	15766	G	T	0,999086	2021-02-21	United States
ORF1ab_1653_D	ORF1ab	1653	SRR14388440	18424	A	G	0,998888	2021-02-21	United States
ORF1ab_1691_L	ORF1ab	1691	SRR14388440	18538	G	T	1	2021-02-21	United States
ORF1ab_2613_C	ORF1ab	2613	SRR14388440	21304	C	T	1	2021-02-21	United States
S_614_G	S	614	SRR14388440	23403	A	G	0,999276	2021-02-21	United States
ORF3a_57_H	ORF3a	57	SRR14388440	25563	G	T	0,999195	2021-02-21	United States
ORF3a_172_V	ORF3a	172	SRR14388440	25907	G	T	1	2021-02-21	United States
ORF3a_180_P	ORF3a	180	SRR14388440	25930	T	C	0,998959	2021-02-21	United States
ORF8_24_L	ORF8	24	SRR14388440	27964	C	T	1	2021-02-21	United States
N_67_S	N	67	SRR14388440	28472	C	T	1	2021-02-21	United States
N_199_L	N	199	SRR14388440	28869	C	T	0,998965	2021-02-21	United States
N_389_L	N	389	SRR14388440	29439	A	T	0,999375	2021-02-21	United States
ORF1ab_265_I	ORF1ab	265	SRR14388441	1059	C	T	1	2021-02-20	United States
ORF1ab_334_C	ORF1ab	334	SRR14388441	1265	G	T	0,999377	2021-02-20	United States
ORF1ab_3352_F	ORF1ab	3352	SRR14388441	10319	C	T	1	2021-02-20	United States
ORF1ab_314_L	ORF1ab	314	SRR14388441	14408	C	T	1	2021-02-20	United States
ORF1ab_1653_D	ORF1ab	1653	SRR14388441	18424	A	G	1	2021-02-20	United States
ORF1ab_2613_C	ORF1ab	2613	SRR14388441	21304	C	T	1	2021-02-20	United States
S_71_F	S	71	SRR14388441	21774	C	T	0,380619	2021-02-20	United States
S_614_G	S	614	SRR14388441	23403	A	G	0,997424	2021-02-20	United States
ORF3a_57_H	ORF3a	57	SRR14388441	25563	G	T	1	2021-02-20	United States
ORF3a_172_V	ORF3a	172	SRR14388441	25907	G	T	1	2021-02-20	United States
E_16_N	E	16	SRR14388441	26291	G	A	1	2021-02-20	United States
ORF8_24_L	ORF8	24	SRR14388441	27964	C	T	1	2021-02-20	United States
N_67_S	N	67	SRR14388441	28472	C	T	0,998845	2021-02-20	United States
N_199_L	N	199	SRR14388441	28869	C	T	0,999251	2021-02-20	United States
ORF1ab_265_I	ORF1ab	265	SRR14388442	1059	C	T	1	2021-02-20	United States
ORF1ab_1474_I	ORF1ab	1474	SRR14388442	4686	C	T	1	2021-02-20	United States
ORF1ab_2361_K	ORF1ab	2361	SRR14388442	7348	T	A	0,997835	2021-02-20	United States
ORF1ab_2606_I	ORF1ab	2606	SRR14388442	8083	G	A	1	2021-02-20	United States
ORF1ab_3134_S	ORF1ab	3134	SRR14388442	9665	C	T	1	2021-02-20	United States
ORF1ab_3352_F	ORF1ab	3352	SRR14388442	10319	C	T	1	2021-02-20	United States
ORF1ab_314_L	ORF1ab	314	SRR14388442	14408	C	T	1	2021-02-20	United States
ORF1ab_1555_I	ORF1ab	1555	SRR14388442	18131	C	T	1	2021-02-20	United States
ORF1ab_1653_D	ORF1ab	1653	SRR14388442	18424	A	G	1	2021-02-20	United States
ORF1ab_2613_C	ORF1ab	2613	SRR14388442	21304	C	T	0,99688	2021-02-20	United States
S_614_G	S	614	SRR14388442	23403	A	G	1	2021-02-20	United States
S_677_H	S	677	SRR14388442	23593	G	T	1	2021-02-20	United States
ORF3a_57_H	ORF3a	57	SRR14388442	25563	G	T	1	2021-02-20	United States
ORF3a_172_V	ORF3a	172	SRR14388442	25907	G	T	0,996845	2021-02-20	United States
ORF8_24_L	ORF8	24	SRR14388442	27964	C	T	0,998066	2021-02-20	United States
N_67_S	N	67	SRR14388442	28472	C	T	1	2021-02-20	United States
N_199_L	N	199	SRR14388442	28869	C	T	0,99949	2021-02-20	United States
ORF1ab_665_I	ORF1ab	665	SRR14388443	2258	G	A	1	2021-02-20	United States
ORF1ab_1319_T	ORF1ab	1319	SRR14388443	4221	A	C	1	2021-02-20	United States
ORF1ab_1895_N	ORF1ab	1895	SRR14388443	5950	G	T	0,998172	2021-02-20	United States
ORF1ab_2059_R	ORF1ab	2059	SRR14388443	6441	A	G	1	2021-02-20	United States
ORF1ab_2221_S	ORF1ab	2221	SRR14388443	6926	C	T	0,998299	2021-02-20	United States
ORF1ab_2980_G	ORF1ab	2980	SRR14388443	9204	A	G	1	2021-02-20	United States
ORF1ab_253_I	ORF1ab	253	SRR14388443	14225	C	T	1	2021-02-20	United States
S_614_G	S	614	SRR14388443	23403	A	G	1	2021-02-20	United States
ORF7b_32_F	ORF7b	32	SRR14388443	27849	C	T	0,995062	2021-02-20	United States
N_194_L	N	194	SRR14388443	28854	C	T	0,99953	2021-02-20	United States
N_371_G	N	371	SRR14388443	29385	A	G	0,999255	2021-02-20	United States
N_391_I	N	391	SRR14388443	29445	C	T	1	2021-02-20	United States
ORF1ab_265_I	ORF1ab	265	SRR14388444	1059	C	T	0,999273	2021-02-20	United States
ORF1ab_1809_T	ORF1ab	1809	SRR14388444	5690	G	A	0,998675	2021-02-20	United States
ORF1ab_3158_T	ORF1ab	3158	SRR14388444	9738	G	C	1	2021-02-20	United States
ORF1ab_3694_F	ORF1ab	3694	SRR14388444	11345	C	T	0,999452	2021-02-20	United States
ORF1ab_314_L	ORF1ab	314	SRR14388444	14408	C	T	1	2021-02-20	United States
ORF1ab_976_L	ORF1ab	976	SRR14388444	16394	C	T	1	2021-02-20	United States
ORF1ab_1183_Y	ORF1ab	1183	SRR14388444	17014	G	T	1	2021-02-20	United States
ORF1ab_1807_R	ORF1ab	1807	SRR14388444	18887	A	G	0,236424	2021-02-20	United States
S_13_I	S	13	SRR14388444	21600	G	T	1	2021-02-20	United States
S_152_C	S	152	SRR14388444	22018	G	T	1	2021-02-20	United States
S_452_R	S	452	SRR14388444	22917	T	G	0,999274	2021-02-20	United States
S_614_G	S	614	SRR14388444	23403	A	G	0,999433	2021-02-20	United States
ORF3a_57_H	ORF3a	57	SRR14388444	25563	G	T	0,999426	2021-02-20	United States
ORF7b_43_V	ORF7b	43	SRR14388444	27883	C	T	0,117117	2021-02-20	United States
N_205_I	N	205	SRR14388444	28887	C	T	0,999615	2021-02-20	United States
N_219_I	N	219	SRR14388444	28928	C	A	1	2021-02-20	United States
ORF1ab_265_I	ORF1ab	265	SRR14388445	1059	C	T	0,998557	2021-02-22	United States
ORF1ab_1096_S	ORF1ab	1096	SRR14388445	3551	C	T	0,999492	2021-02-22	United States
ORF1ab_2011_H	ORF1ab	2011	SRR14388445	6297	G	A	1	2021-02-22	United States
ORF1ab_3158_T	ORF1ab	3158	SRR14388445	9738	G	C	0,997965	2021-02-22	United States
ORF1ab_314_L	ORF1ab	314	SRR14388445	14408	C	T	0,997573	2021-02-22	United States
ORF1ab_976_L	ORF1ab	976	SRR14388445	16394	C	T	1	2021-02-22	United States
ORF1ab_1183_Y	ORF1ab	1183	SRR14388445	17014	G	T	1	2021-02-22	United States
S_13_I	S	13	SRR14388445	21600	G	T	1	2021-02-22	United States
S_152_C	S	152	SRR14388445	22018	G	T	0,998458	2021-02-22	United States
S_452_R	S	452	SRR14388445	22917	T	G	0,999399	2021-02-22	United States
S_614_G	S	614	SRR14388445	23403	A	G	0,997936	2021-02-22	United States
ORF3a_57_H	ORF3a	57	SRR14388445	25563	G	T	0,998233	2021-02-22	United States
N_205_I	N	205	SRR14388445	28887	C	T	0,999329	2021-02-22	United States
N_214_S	N	214	SRR14388445	28913	G	A	0,998661	2021-02-22	United States
ORF1ab_203_N	ORF1ab	203	SRR14388446	872	G	A	1	2021-02-21	United States
ORF1ab_265_I	ORF1ab	265	SRR14388446	1059	C	T	0,998902	2021-02-21	United States
ORF1ab_2110_S	ORF1ab	2110	SRR14388446	6593	C	T	1	2021-02-21	United States
ORF1ab_3352_F	ORF1ab	3352	SRR14388446	10319	C	T	1	2021-02-21	United States
ORF1ab_3752_I	ORF1ab	3752	SRR14388446	11521	G	T	0,998493	2021-02-21	United States
ORF1ab_3754_F	ORF1ab	3754	SRR14388446	11527	G	T	1	2021-02-21	United States
ORF1ab_314_L	ORF1ab	314	SRR14388446	14408	C	T	1	2021-02-21	United States
ORF1ab_1653_D	ORF1ab	1653	SRR14388446	18424	A	G	1	2021-02-21	United States
ORF1ab_2260_I	ORF1ab	2260	SRR14388446	20247	G	T	1	2021-02-21	United States
ORF1ab_2613_C	ORF1ab	2613	SRR14388446	21304	C	T	1	2021-02-21	United States
S_614_G	S	614	SRR14388446	23403	A	G	1	2021-02-21	United States
ORF3a_57_H	ORF3a	57	SRR14388446	25563	G	T	1	2021-02-21	United States
ORF3a_172_V	ORF3a	172	SRR14388446	25907	G	T	0,999303	2021-02-21	United States
ORF7a_99_L	ORF7a	99	SRR14388446	27689	C	T	1	2021-02-21	United States
ORF8_24_L	ORF8	24	SRR14388446	27964	C	T	1	2021-02-21	United States
N_67_S	N	67	SRR14388446	28472	C	T	1	2021-02-21	United States
N_199_L	N	199	SRR14388446	28869	C	T	1	2021-02-21	United States
ORF10_37_F	ORF10	37	SRR14388446	29666	C	T	1	2021-02-21	United States
ORF1ab_1283_V	ORF1ab	1283	SRR14388447	4113	C	T	0,999391	2021-02-21	United States
ORF1ab_3447_L	ORF1ab	3447	SRR14388447	10605	C	T	0,998004	2021-02-21	United States
ORF1ab_4087_I	ORF1ab	4087	SRR14388447	12525	C	T	1	2021-02-21	United States
ORF1ab_314_L	ORF1ab	314	SRR14388447	14408	C	T	1	2021-02-21	United States
ORF1ab_1743_I	ORF1ab	1743	SRR14388447	18695	C	T	0,999122	2021-02-21	United States
S_614_G	S	614	SRR14388447	23403	A	G	0,999186	2021-02-21	United States
ORF7a_64_S	ORF7a	64	SRR14388447	27583	G	T	1	2021-02-21	United States
N_194_L	N	194	SRR14388447	28854	C	T	1	2021-02-21	United States
ORF1ab_265_I	ORF1ab	265	SRR14388448	1059	C	T	0,999378	2021-02-21	United States
ORF1ab_1542_I	ORF1ab	1542	SRR14388448	4890	C	T	0,995984	2021-02-21	United States
ORF1ab_2022_L	ORF1ab	2022	SRR14388448	6330	C	T	0,997613	2021-02-21	United States
ORF1ab_2799_Y	ORF1ab	2799	SRR14388448	8660	C	T	0,993019	2021-02-21	United States
ORF1ab_4205_V	ORF1ab	4205	SRR14388448	12878	A	G	0,998231	2021-02-21	United States
ORF1ab_314_L	ORF1ab	314	SRR14388448	14408	C	T	0,998819	2021-02-21	United States
ORF1ab_1183_Y	ORF1ab	1183	SRR14388448	17014	G	T	0,999232	2021-02-21	United States
S_13_I	S	13	SRR14388448	21600	G	T	1	2021-02-21	United States
S_26_S	S	26	SRR14388448	21638	C	T	1	2021-02-21	United States
S_152_C	S	152	SRR14388448	22018	G	T	0,99935	2021-02-21	United States
S_452_R	S	452	SRR14388448	22917	T	G	0,998652	2021-02-21	United States
S_614_G	S	614	SRR14388448	23403	A	G	0,999502	2021-02-21	United States
ORF3a_57_H	ORF3a	57	SRR14388448	25563	G	T	0,999055	2021-02-21	United States
N_205_I	N	205	SRR14388448	28887	C	T	0,998833	2021-02-21	United States
ORF1ab_265_I	ORF1ab	265	SRR14388449	1059	C	T	1	2021-02-21	United States
ORF1ab_4205_V	ORF1ab	4205	SRR14388449	12878	A	G	0,998619	2021-02-21	United States
ORF1ab_314_L	ORF1ab	314	SRR14388449	14408	C	T	1	2021-02-21	United States
ORF1ab_1183_Y	ORF1ab	1183	SRR14388449	17014	G	T	0,99913	2021-02-21	United States
S_13_I	S	13	SRR14388449	21600	G	T	1	2021-02-21	United States
S_152_C	S	152	SRR14388449	22018	G	T	1	2021-02-21	United States
S_452_R	S	452	SRR14388449	22917	T	G	0,997487	2021-02-21	United States
S_614_G	S	614	SRR14388449	23403	A	G	0,999107	2021-02-21	United States
ORF3a_57_H	ORF3a	57	SRR14388449	25563	G	T	1	2021-02-21	United States
ORF7b_5_A	ORF7b	5	SRR14388449	27768	T	G	1	2021-02-21	United States
N_205_I	N	205	SRR14388449	28887	C	T	1	2021-02-21	United States
ORF1ab_427_V	ORF1ab	427	SRR14388450	1545	C	T	1	2021-02-20	United States
ORF1ab_474_T	ORF1ab	474	SRR14388450	1685	G	A	0,99941	2021-02-20	United States
ORF1ab_590_F	ORF1ab	590	SRR14388450	2035	G	T	1	2021-02-20	United States
ORF1ab_751_L	ORF1ab	751	SRR14388450	2516	G	T	0,99798	2021-02-20	United States
ORF1ab_1822_I	ORF1ab	1822	SRR14388450	5730	C	T	0,0653968	2021-02-20	United States
ORF1ab_1912_V	ORF1ab	1912	SRR14388450	5999	A	G	1	2021-02-20	United States
ORF1ab_3353_R	ORF1ab	3353	SRR14388450	10323	A	G	1	2021-02-20	United States
ORF1ab_314_L	ORF1ab	314	SRR14388450	14408	C	T	0,998276	2021-02-20	United States
S_138_Y	S	138	SRR14388450	21974	G	T	0,998661	2021-02-20	United States
S_614_G	S	614	SRR14388450	23403	A	G	1	2021-02-20	United States
ORF3a_62_T	ORF3a	62	SRR14388450	25577	T	C	0,99875	2021-02-20	United States
N_194_L	N	194	SRR14388450	28854	C	T	1	2021-02-20	United States
N_234_I	N	234	SRR14388450	28975	G	T	0,997741	2021-02-20	United States
ORF1ab_679_L	ORF1ab	679	SRR14388451	2300	T	C	1	2021-02-21	United States
ORF1ab_1410_R	ORF1ab	1410	SRR14388451	4494	A	G	0,998901	2021-02-21	United States
ORF1ab_2321_L	ORF1ab	2321	SRR14388451	7228	T	A	1	2021-02-21	United States
ORF1ab_314_L	ORF1ab	314	SRR14388451	14408	C	T	1	2021-02-21	United States
ORF1ab_2361_E	ORF1ab	2361	SRR14388451	20550	T	G	0,996198	2021-02-21	United States
ORF1ab_2531_S	ORF1ab	2531	SRR14388451	21058	C	T	1	2021-02-21	United States
S_614_G	S	614	SRR14388451	23403	A	G	0,998413	2021-02-21	United States
ORF3a_57_H	ORF3a	57	SRR14388451	25563	G	T	1	2021-02-21	United States
ORF3a_171_L	ORF3a	171	SRR14388451	25904	C	T	1	2021-02-21	United States
N_199_L	N	199	SRR14388451	28869	C	T	0,999336	2021-02-21	United States
N_383_L	N	383	SRR14388451	29421	C	T	1	2021-02-21	United States
ORF1ab_265_I	ORF1ab	265	SRR14388452	1059	C	T	1	2021-02-22	United States
ORF1ab_1204_T	ORF1ab	1204	SRR14388452	3875	G	A	1	2021-02-22	United States
ORF1ab_3158_T	ORF1ab	3158	SRR14388452	9738	G	C	0,998632	2021-02-22	United States
ORF1ab_80_S	ORF1ab	80	SRR14388452	13706	T	C	0,052	2021-02-22	United States
ORF1ab_314_L	ORF1ab	314	SRR14388452	14408	C	T	0,999049	2021-02-22	United States
ORF1ab_976_L	ORF1ab	976	SRR14388452	16394	C	T	0,997191	2021-02-22	United States
ORF1ab_1183_Y	ORF1ab	1183	SRR14388452	17014	G	T	1	2021-02-22	United States
S_13_I	S	13	SRR14388452	21600	G	T	1	2021-02-22	United States
S_152_C	S	152	SRR14388452	22018	G	T	1	2021-02-22	United States
S_452_R	S	452	SRR14388452	22917	T	G	0,999216	2021-02-22	United States
S_614_G	S	614	SRR14388452	23403	A	G	0,998668	2021-02-22	United States
ORF3a_57_H	ORF3a	57	SRR14388452	25563	G	T	0,999169	2021-02-22	United States
ORF7a_98_NA	ORF7a	98	SRR14388452	27685	T	-CTCCAATTTTTCTTATTGTTGCGGCAATAGTGTTTATAACACTTTGCTTCACACTCAAAAGAAAGACAGAATGATTG	0,0714847	2021-02-22	United States
N_205_I	N	205	SRR14388452	28887	C	T	1	2021-02-22	United States
N_344_L	N	344	SRR14388452	29304	C	T	0,999062	2021-02-22	United States
ORF1ab_265_I	ORF1ab	265	SRR14388453	1059	C	T	0,998985	2021-02-20	United States
ORF1ab_996_Y	ORF1ab	996	SRR14388453	3251	G	T	0,998909	2021-02-20	United States
ORF1ab_2361_K	ORF1ab	2361	SRR14388453	7348	T	A	0,99841	2021-02-20	United States
ORF1ab_2606_I	ORF1ab	2606	SRR14388453	8083	G	A	1	2021-02-20	United States
ORF1ab_3352_F	ORF1ab	3352	SRR14388453	10319	C	T	1	2021-02-20	United States
ORF1ab_314_L	ORF1ab	314	SRR14388453	14408	C	T	1	2021-02-20	United States
ORF1ab_1555_I	ORF1ab	1555	SRR14388453	18131	C	T	1	2021-02-20	United States
ORF1ab_2613_C	ORF1ab	2613	SRR14388453	21304	C	T	0,999504	2021-02-20	United States
S_69_Y	S	69	SRR14388453	21767	C	T	0,576389	2021-02-20	United States
S_614_G	S	614	SRR14388453	23403	A	G	0,999299	2021-02-20	United States
S_677_H	S	677	SRR14388453	23593	G	T	1	2021-02-20	United States
ORF3a_57_H	ORF3a	57	SRR14388453	25563	G	T	0,998966	2021-02-20	United States
ORF3a_172_V	ORF3a	172	SRR14388453	25907	G	T	0,997211	2021-02-20	United States
ORF8_24_L	ORF8	24	SRR14388453	27964	C	T	1	2021-02-20	United States
N_67_S	N	67	SRR14388453	28472	C	T	1	2021-02-20	United States
N_199_L	N	199	SRR14388453	28869	C	T	0,998503	2021-02-20	United States
ORF1ab_309_S	ORF1ab	309	SRR14388454	1190	C	T	1	2021-02-21	United States
ORF1ab_531_N	ORF1ab	531	SRR14388454	1857	G	A	0,998442	2021-02-21	United States
ORF1ab_540_V	ORF1ab	540	SRR14388454	1884	C	T	1	2021-02-21	United States
ORF1ab_1589_I	ORF1ab	1589	SRR14388454	5031	C	T	1	2021-02-21	United States
ORF1ab_2183_I	ORF1ab	2183	SRR14388454	6813	C	T	1	2021-02-21	United States
ORF1ab_3603_NA	ORF1ab	3603	SRR14388454	11074	C	+T	0,0678571	2021-02-21	United States
ORF1ab_3618_V	ORF1ab	3618	SRR14388454	11117	A	G	1	2021-02-21	United States
ORF1ab_314_L	ORF1ab	314	SRR14388454	14408	C	T	1	2021-02-21	United States
S_614_G	S	614	SRR14388454	23403	A	G	0,9994	2021-02-21	United States
N_194_L	N	194	SRR14388454	28854	C	T	1	2021-02-21	United States
ORF1ab_265_I	ORF1ab	265	SRR14388455	1059	C	T	1	2021-02-21	United States
ORF1ab_2614_T	ORF1ab	2614	SRR14388455	8105	G	A	0,997279	2021-02-21	United States
ORF1ab_3158_T	ORF1ab	3158	SRR14388455	9738	G	C	1	2021-02-21	United States
ORF1ab_3603_NA	ORF1ab	3603	SRR14388455	11074	C	-T	0,0554187	2021-02-21	United States
ORF1ab_314_L	ORF1ab	314	SRR14388455	14408	C	T	1	2021-02-21	United States
ORF1ab_976_L	ORF1ab	976	SRR14388455	16394	C	T	1	2021-02-21	United States
ORF1ab_1183_Y	ORF1ab	1183	SRR14388455	17014	G	T	0,998972	2021-02-21	United States
ORF1ab_2292_C	ORF1ab	2292	SRR14388455	20341	A	T	1	2021-02-21	United States
S_13_I	S	13	SRR14388455	21600	G	T	1	2021-02-21	United States
S_152_C	S	152	SRR14388455	22018	G	T	1	2021-02-21	United States
S_452_R	S	452	SRR14388455	22917	T	G	0,999233	2021-02-21	United States
S_614_G	S	614	SRR14388455	23403	A	G	0,999266	2021-02-21	United States
S_839_N	S	839	SRR14388455	24077	G	A	1	2021-02-21	United States
ORF3a_57_H	ORF3a	57	SRR14388455	25563	G	T	1	2021-02-21	United States
N_205_I	N	205	SRR14388455	28887	C	T	0,998952	2021-02-21	United States
N_214_S	N	214	SRR14388455	28913	G	A	0,99895	2021-02-21	United States
ORF1ab_265_I	ORF1ab	265	SRR14388456	1059	C	T	0,998804	2021-02-20	United States
ORF1ab_903_V	ORF1ab	903	SRR14388456	2973	C	T	1	2021-02-20	United States
ORF1ab_4205_V	ORF1ab	4205	SRR14388456	12878	A	G	1	2021-02-20	United States
ORF1ab_314_L	ORF1ab	314	SRR14388456	14408	C	T	1	2021-02-20	United States
ORF1ab_1089_L	ORF1ab	1089	SRR14388456	16733	C	T	0,472222	2021-02-20	United States
ORF1ab_1183_Y	ORF1ab	1183	SRR14388456	17014	G	T	1	2021-02-20	United States
S_13_I	S	13	SRR14388456	21600	G	T	0,996753	2021-02-20	United States
S_152_C	S	152	SRR14388456	22018	G	T	0,999297	2021-02-20	United States
S_452_R	S	452	SRR14388456	22917	T	G	1	2021-02-20	United States
S_614_G	S	614	SRR14388456	23403	A	G	0,998295	2021-02-20	United States
S_1191_N	S	1191	SRR14388456	25135	G	C	1	2021-02-20	United States
ORF3a_57_H	ORF3a	57	SRR14388456	25563	G	T	0,999065	2021-02-20	United States
ORF3a_78_Y	ORF3a	78	SRR14388456	25624	C	T	1	2021-02-20	United States
N_205_I	N	205	SRR14388456	28887	C	T	1	2021-02-20	United States
ORF1ab_959_S	ORF1ab	959	SRR14388457	3140	C	T	0,99841	2021-02-20	United States
ORF1ab_3255_I	ORF1ab	3255	SRR14388457	10029	C	T	0,997743	2021-02-20	United States
ORF1ab_3618_V	ORF1ab	3618	SRR14388457	11117	A	G	1	2021-02-20	United States
ORF1ab_4175_I	ORF1ab	4175	SRR14388457	12789	C	T	0,999079	2021-02-20	United States
ORF1ab_223_S	ORF1ab	223	SRR14388457	14134	C	T	1	2021-02-20	United States
ORF1ab_314_L	ORF1ab	314	SRR14388457	14408	C	T	0,998958	2021-02-20	United States
S_478_K	S	478	SRR14388457	22995	C	A	1	2021-02-20	United States
S_614_G	S	614	SRR14388457	23403	A	G	1	2021-02-20	United States
S_681_H	S	681	SRR14388457	23604	C	A	1	2021-02-20	United States
S_732_A	S	732	SRR14388457	23756	A	G	0,998192	2021-02-20	United States
ORF3a_151_I	ORF3a	151	SRR14388457	25844	C	T	1	2021-02-20	United States
N_203_K	N	203	SRR14388457	28881	G	A	1	2021-02-20	United States
N_204_R	N	204	SRR14388457	28883	G	C	0,999401	2021-02-20	United States
ORF1ab_265_I	ORF1ab	265	SRR14388458	1059	C	T	1	2021-02-20	United States
ORF1ab_2144_NA	ORF1ab	2144	SRR14388458	6696	C	+T	0,145975	2021-02-20	United States
ORF1ab_4205_V	ORF1ab	4205	SRR14388458	12878	A	G	0,998155	2021-02-20	United States
ORF1ab_314_L	ORF1ab	314	SRR14388458	14408	C	T	1	2021-02-20	United States
ORF1ab_1183_Y	ORF1ab	1183	SRR14388458	17014	G	T	1	2021-02-20	United States
S_13_I	S	13	SRR14388458	21600	G	T	0,996587	2021-02-20	United States
S_152_C	S	152	SRR14388458	22018	G	T	0,998192	2021-02-20	United States
S_452_R	S	452	SRR14388458	22917	T	G	0,99792	2021-02-20	United States
S_614_G	S	614	SRR14388458	23403	A	G	1	2021-02-20	United States
ORF3a_57_H	ORF3a	57	SRR14388458	25563	G	T	1	2021-02-20	United States
ORF8_100_L	ORF8	100	SRR14388458	28191	G	T	1	2021-02-20	United States
N_205_I	N	205	SRR14388458	28887	C	T	0,99933	2021-02-20	United States
N_234_I	N	234	SRR14388458	28975	G	T	1	2021-02-20	United States
N_260_NA	N	260	SRR14388458	29051	C	+A	0,0575264	2021-02-20	United States
ORF1ab_265_I	ORF1ab	265	SRR14388459	1059	C	T	1	2021-02-20	United States
ORF1ab_2611_I	ORF1ab	2611	SRR14388459	8097	C	T	1	2021-02-20	United States
ORF1ab_3104_I	ORF1ab	3104	SRR14388459	9575	G	A	0,998454	2021-02-20	United States
ORF1ab_4205_V	ORF1ab	4205	SRR14388459	12878	A	G	1	2021-02-20	United States
ORF1ab_314_L	ORF1ab	314	SRR14388459	14408	C	T	1	2021-02-20	United States
ORF1ab_1183_Y	ORF1ab	1183	SRR14388459	17014	G	T	1	2021-02-20	United States
S_13_I	S	13	SRR14388459	21600	G	T	1	2021-02-20	United States
S_26_S	S	26	SRR14388459	21638	C	T	0,998279	2021-02-20	United States
S_152_C	S	152	SRR14388459	22018	G	T	0,998533	2021-02-20	United States
S_444_R	S	444	SRR14388459	22893	A	G	0,995334	2021-02-20	United States
S_452_R	S	452	SRR14388459	22917	T	G	1	2021-02-20	United States
S_614_G	S	614	SRR14388459	23403	A	G	0,999194	2021-02-20	United States
ORF3a_57_H	ORF3a	57	SRR14388459	25563	G	T	1	2021-02-20	United States
N_205_I	N	205	SRR14388459	28887	C	T	1	2021-02-20	United States
ORF1ab_265_I	ORF1ab	265	SRR14388460	1059	C	T	0,998555	2021-02-21	United States
ORF1ab_743_K	ORF1ab	743	SRR14388460	2492	G	A	1	2021-02-21	United States
ORF1ab_2144_NA	ORF1ab	2144	SRR14388460	6696	C	+T	0,0730074	2021-02-21	United States
ORF1ab_3158_T	ORF1ab	3158	SRR14388460	9738	G	C	1	2021-02-21	United States
ORF1ab_3694_F	ORF1ab	3694	SRR14388460	11345	C	T	0,999694	2021-02-21	United States
ORF1ab_314_L	ORF1ab	314	SRR14388460	14408	C	T	1	2021-02-21	United States
ORF1ab_976_L	ORF1ab	976	SRR14388460	16394	C	T	1	2021-02-21	United States
ORF1ab_1183_Y	ORF1ab	1183	SRR14388460	17014	G	T	0,998883	2021-02-21	United States
S_13_I	S	13	SRR14388460	21600	G	T	0,997996	2021-02-21	United States
S_152_C	S	152	SRR14388460	22018	G	T	1	2021-02-21	United States
S_452_R	S	452	SRR14388460	22917	T	G	0,998724	2021-02-21	United States
S_614_G	S	614	SRR14388460	23403	A	G	1	2021-02-21	United States
ORF3a_57_H	ORF3a	57	SRR14388460	25563	G	T	1	2021-02-21	United States
N_205_I	N	205	SRR14388460	28887	C	T	1	2021-02-21	United States
ORF1ab_679_L	ORF1ab	679	SRR14388461	2300	T	C	1	2021-02-19	United States
ORF1ab_1410_R	ORF1ab	1410	SRR14388461	4494	A	G	1	2021-02-19	United States
ORF1ab_2321_L	ORF1ab	2321	SRR14388461	7228	T	A	1	2021-02-19	United States
ORF1ab_314_L	ORF1ab	314	SRR14388461	14408	C	T	1	2021-02-19	United States
ORF1ab_2361_E	ORF1ab	2361	SRR14388461	20550	T	G	1	2021-02-19	United States
ORF1ab_2531_S	ORF1ab	2531	SRR14388461	21058	C	T	1	2021-02-19	United States
S_614_G	S	614	SRR14388461	23403	A	G	0,999527	2021-02-19	United States
ORF3a_57_H	ORF3a	57	SRR14388461	25563	G	T	1	2021-02-19	United States
ORF3a_171_L	ORF3a	171	SRR14388461	25904	C	T	1	2021-02-19	United States
N_199_L	N	199	SRR14388461	28869	C	T	0,999684	2021-02-19	United States
N_383_L	N	383	SRR14388461	29421	C	T	1	2021-02-19	United States
ORF1ab_265_I	ORF1ab	265	SRR14388462	1059	C	T	1	2021-02-22	United States
ORF1ab_547_V	ORF1ab	547	SRR14388462	1904	A	G	0,999553	2021-02-22	United States
ORF1ab_1795_T	ORF1ab	1795	SRR14388462	5649	A	C	0,999073	2021-02-22	United States
ORF1ab_2144_NA	ORF1ab	2144	SRR14388462	6696	C	+T	0,0528139	2021-02-22	United States
ORF1ab_3352_F	ORF1ab	3352	SRR14388462	10319	C	T	1	2021-02-22	United States
ORF1ab_3729_R	ORF1ab	3729	SRR14388462	11451	A	G	0,998312	2021-02-22	United States
ORF1ab_153_C	ORF1ab	153	SRR14388462	13926	G	T	0,0822102	2021-02-22	United States
ORF1ab_314_L	ORF1ab	314	SRR14388462	14408	C	T	1	2021-02-22	United States
ORF1ab_1653_D	ORF1ab	1653	SRR14388462	18424	A	G	1	2021-02-22	United States
ORF1ab_2613_C	ORF1ab	2613	SRR14388462	21304	C	T	1	2021-02-22	United States
S_484_K	S	484	SRR14388462	23012	G	A	1	2021-02-22	United States
S_614_G	S	614	SRR14388462	23403	A	G	1	2021-02-22	United States
ORF3a_57_H	ORF3a	57	SRR14388462	25563	G	T	1	2021-02-22	United States
ORF3a_172_V	ORF3a	172	SRR14388462	25907	G	T	0,998958	2021-02-22	United States
ORF7a_97_*	ORF7a	97	SRR14388462	27684	C	A	0,0796964	2021-02-22	United States
ORF8_24_L	ORF8	24	SRR14388462	27964	C	T	1	2021-02-22	United States
N_67_S	N	67	SRR14388462	28472	C	T	1	2021-02-22	United States
N_199_L	N	199	SRR14388462	28869	C	T	1	2021-02-22	United States
ORF1ab_1577_S	ORF1ab	1577	SRR14388463	4995	T	G	0,999007	2021-02-22	United States
ORF1ab_3323_C	ORF1ab	3323	SRR14388463	10232	C	T	0,981132	2021-02-22	United States
ORF1ab_4087_I	ORF1ab	4087	SRR14388463	12525	C	T	1	2021-02-22	United States
ORF1ab_4200_N	ORF1ab	4200	SRR14388463	12863	G	A	1	2021-02-22	United States
ORF1ab_217_M	ORF1ab	217	SRR14388463	14117	C	T	0,999395	2021-02-22	United States
ORF1ab_314_L	ORF1ab	314	SRR14388463	14408	C	T	1	2021-02-22	United States
S_614_G	S	614	SRR14388463	23403	A	G	1	2021-02-22	United States
S_732_A	S	732	SRR14388463	23756	A	G	1	2021-02-22	United States
S_858_NA	S	858	SRR14388463	24136	T	-ACTG	0,157039	2021-02-22	United States
S_1078_S	S	1078	SRR14388463	24794	G	T	1	2021-02-22	United States
ORF3a_174_V	ORF3a	174	SRR14388463	25913	G	T	0,998841	2021-02-22	United States
ORF3a_254_V	ORF3a	254	SRR14388463	26153	G	T	0,994208	2021-02-22	United States
ORF3a_255_NA	ORF3a	255	SRR14388463	26157	T	-GTTA	0,987284	2021-02-22	United States
N_9_H	N	9	SRR14388463	28300	G	T	0,99934	2021-02-22	United States
N_203_K	N	203	SRR14388463	28881	G	A	0,999359	2021-02-22	United States
N_204_R	N	204	SRR14388463	28883	G	C	0,999361	2021-02-22	United States
N_234_I	N	234	SRR14388463	28975	G	T	0,998092	2021-02-22	United States
ORF1ab_265_I	ORF1ab	265	SRR14388464	1059	C	T	1	2021-02-20	United States
ORF1ab_627_I	ORF1ab	627	SRR14388464	2144	G	A	1	2021-02-20	United States
ORF1ab_937_G	ORF1ab	937	SRR14388464	3075	A	G	0,0979499	2021-02-20	United States
ORF1ab_2606_I	ORF1ab	2606	SRR14388464	8083	G	A	1	2021-02-20	United States
ORF1ab_3352_F	ORF1ab	3352	SRR14388464	10319	C	T	1	2021-02-20	United States
ORF1ab_3533_V	ORF1ab	3533	SRR14388464	10863	A	T	1	2021-02-20	United States
ORF1ab_3598_I	ORF1ab	3598	SRR14388464	11058	C	T	1	2021-02-20	United States
ORF1ab_314_L	ORF1ab	314	SRR14388464	14408	C	T	1	2021-02-20	United States
ORF1ab_1213_Y	ORF1ab	1213	SRR14388464	17104	C	T	0,999683	2021-02-20	United States
ORF1ab_1653_D	ORF1ab	1653	SRR14388464	18424	A	G	1	2021-02-20	United States
ORF1ab_2089_F	ORF1ab	2089	SRR14388464	19732	G	T	0,998571	2021-02-20	United States
ORF1ab_2613_C	ORF1ab	2613	SRR14388464	21304	C	T	0,999317	2021-02-20	United States
S_614_G	S	614	SRR14388464	23403	A	G	0,999093	2021-02-20	United States
ORF3a_57_H	ORF3a	57	SRR14388464	25563	G	T	1	2021-02-20	United States
ORF3a_172_V	ORF3a	172	SRR14388464	25907	G	T	0,999481	2021-02-20	United States
M_125_Y	M	125	SRR14388464	26895	C	T	0,999491	2021-02-20	United States
ORF8_24_L	ORF8	24	SRR14388464	27964	C	T	1	2021-02-20	United States
N_67_S	N	67	SRR14388464	28472	C	T	1	2021-02-20	United States
N_199_L	N	199	SRR14388464	28869	C	T	0,999531	2021-02-20	United States
N_377_Y	N	377	SRR14388464	29402	G	T	1	2021-02-20	United States
ORF1ab_163_I	ORF1ab	163	SRR14388465	753	C	T	0,309016	2021-02-21	United States
ORF1ab_1001_I	ORF1ab	1001	SRR14388465	3267	C	T	1	2021-02-21	United States
ORF1ab_1557_N	ORF1ab	1557	SRR14388465	4936	G	T	1	2021-02-21	United States
ORF1ab_1708_D	ORF1ab	1708	SRR14388465	5388	C	A	1	2021-02-21	United States
ORF1ab_2230_T	ORF1ab	2230	SRR14388465	6954	T	C	1	2021-02-21	United States
ORF1ab_3674_NA	ORF1ab	3674	SRR14388465	11287	G	-TCTGGTTTT	0,998192	2021-02-21	United States
ORF1ab_4087_I	ORF1ab	4087	SRR14388465	12525	C	T	1	2021-02-21	United States
ORF1ab_218_L	ORF1ab	218	SRR14388465	14120	C	T	1	2021-02-21	United States
ORF1ab_314_L	ORF1ab	314	SRR14388465	14408	C	T	1	2021-02-21	United States
S_68_NA	S	68	SRR14388465	21764	A	-TACATG	0,992606	2021-02-21	United States
S_143_NA	S	143	SRR14388465	21990	T	-TTA	0,990706	2021-02-21	United States
S_501_Y	S	501	SRR14388465	23063	A	T	0,998913	2021-02-21	United States
S_570_D	S	570	SRR14388465	23271	C	A	0,999017	2021-02-21	United States
S_614_G	S	614	SRR14388465	23403	A	G	1	2021-02-21	United States
S_681_H	S	681	SRR14388465	23604	C	A	1	2021-02-21	United States
S_716_I	S	716	SRR14388465	23709	C	T	1	2021-02-21	United States
S_982_A	S	982	SRR14388465	24506	T	G	1	2021-02-21	United States
S_1118_H	S	1118	SRR14388465	24914	G	C	1	2021-02-21	United States
ORF8_27_*	ORF8	27	SRR14388465	27972	C	T	1	2021-02-21	United States
ORF8_52_I	ORF8	52	SRR14388465	28048	G	T	1	2021-02-21	United States
ORF8_68_*	ORF8	68	SRR14388465	28095	A	T	1	2021-02-21	United States
ORF8_73_C	ORF8	73	SRR14388465	28111	A	G	0,999183	2021-02-21	United States
N_3_H	N	3	SRR14388465	28280	G	C	1	2021-02-21	United States
N_3_V	N	3	SRR14388465	28281	A	T	0,998962	2021-02-21	United States
N_3_E	N	3	SRR14388465	28282	T	A	1	2021-02-21	United States
N_203_K	N	203	SRR14388465	28881	G	A	0,99937	2021-02-21	United States
N_204_R	N	204	SRR14388465	28883	G	C	0,998111	2021-02-21	United States
N_235_F	N	235	SRR14388465	28977	C	T	0,99937	2021-02-21	United States
ORF1ab_1170_H	ORF1ab	1170	SRR14388466	3774	G	A	1	2021-02-21	United States
ORF1ab_1344_I	ORF1ab	1344	SRR14388466	4296	C	T	1	2021-02-21	United States
ORF1ab_2124_I	ORF1ab	2124	SRR14388466	6636	C	T	1	2021-02-21	United States
ORF1ab_2144_NA	ORF1ab	2144	SRR14388466	6696	C	+T	0,0644783	2021-02-21	United States
ORF1ab_3255_I	ORF1ab	3255	SRR14388466	10029	C	T	1	2021-02-21	United States
ORF1ab_314_L	ORF1ab	314	SRR14388466	14408	C	T	1	2021-02-21	United States
S_614_G	S	614	SRR14388466	23403	A	G	1	2021-02-21	United States
S_732_A	S	732	SRR14388466	23756	A	G	0,994318	2021-02-21	United States
ORF3a_59_T	ORF3a	59	SRR14388466	25567	G	A	1	2021-02-21	United States
ORF3a_60_T	ORF3a	60	SRR14388466	25570	T	A	1	2021-02-21	United States
ORF3a_174_C	ORF3a	174	SRR14388466	25912	G	T	1	2021-02-21	United States
ORF3a_239_G	ORF3a	239	SRR14388466	26108	A	G	1	2021-02-21	United States
ORF7a_93_F	ORF7a	93	SRR14388466	27670	G	T	0,998873	2021-02-21	United States
ORF8_10_V	ORF8	10	SRR14388466	27921	A	G	1	2021-02-21	United States
N_203_K	N	203	SRR14388466	28881	G	A	1	2021-02-21	United States
N_204_R	N	204	SRR14388466	28883	G	C	1	2021-02-21	United States
N_344_L	N	344	SRR14388466	29304	C	T	1	2021-02-21	United States
ORF10_23_F	ORF10	23	SRR14388466	29625	C	T	0,997308	2021-02-21	United States
ORF1ab_265_I	ORF1ab	265	SRR14388467	1059	C	T	1	2021-02-20	United States
ORF1ab_2079_L	ORF1ab	2079	SRR14388467	6501	C	T	0,999035	2021-02-20	United States
ORF1ab_3352_F	ORF1ab	3352	SRR14388467	10319	C	T	0,998966	2021-02-20	United States
ORF1ab_3462_I	ORF1ab	3462	SRR14388467	10650	C	T	1	2021-02-20	United States
ORF1ab_3729_R	ORF1ab	3729	SRR14388467	11451	A	G	0,999275	2021-02-20	United States
ORF1ab_314_L	ORF1ab	314	SRR14388467	14408	C	T	1	2021-02-20	United States
ORF1ab_1186_F	ORF1ab	1186	SRR14388467	17024	C	T	1	2021-02-20	United States
ORF1ab_1504_F	ORF1ab	1504	SRR14388467	17977	C	T	1	2021-02-20	United States
ORF1ab_1653_D	ORF1ab	1653	SRR14388467	18424	A	G	0,99863	2021-02-20	United States
ORF1ab_1933_F	ORF1ab	1933	SRR14388467	19264	C	T	0,998464	2021-02-20	United States
ORF1ab_2613_C	ORF1ab	2613	SRR14388467	21304	C	T	1	2021-02-20	United States
S_614_G	S	614	SRR14388467	23403	A	G	1	2021-02-20	United States
S_677_P	S	677	SRR14388467	23592	A	C	1	2021-02-20	United States
ORF3a_57_H	ORF3a	57	SRR14388467	25563	G	T	1	2021-02-20	United States
ORF3a_172_V	ORF3a	172	SRR14388467	25907	G	T	0,999219	2021-02-20	United States
ORF8_24_L	ORF8	24	SRR14388467	27964	C	T	1	2021-02-20	United States
N_24_I	N	24	SRR14388467	28344	C	T	0,998867	2021-02-20	United States
N_67_S	N	67	SRR14388467	28472	C	T	0,998141	2021-02-20	United States
N_199_L	N	199	SRR14388467	28869	C	T	0,999353	2021-02-20	United States
N_366_I	N	366	SRR14388467	29370	C	T	1	2021-02-20	United States
ORF1ab_265_I	ORF1ab	265	SRR14388468	1059	C	T	1	2021-02-22	United States
ORF1ab_283_I	ORF1ab	283	SRR14388468	1113	C	T	0,997745	2021-02-22	United States
ORF1ab_2066_M	ORF1ab	2066	SRR14388468	6461	G	A	1	2021-02-22	United States
ORF1ab_2144_NA	ORF1ab	2144	SRR14388468	6696	C	+T	0,102778	2021-02-22	United States
ORF1ab_3352_F	ORF1ab	3352	SRR14388468	10319	C	T	1	2021-02-22	United States
ORF1ab_314_L	ORF1ab	314	SRR14388468	14408	C	T	1	2021-02-22	United States
ORF1ab_1315_C	ORF1ab	1315	SRR14388468	17410	C	T	0,9996	2021-02-22	United States
ORF1ab_1511_I	ORF1ab	1511	SRR14388468	17999	C	T	0,999347	2021-02-22	United States
ORF1ab_1653_D	ORF1ab	1653	SRR14388468	18424	A	G	0,998609	2021-02-22	United States
ORF1ab_2613_C	ORF1ab	2613	SRR14388468	21304	C	T	0,998024	2021-02-22	United States
S_614_G	S	614	SRR14388468	23403	A	G	1	2021-02-22	United States
ORF3a_57_H	ORF3a	57	SRR14388468	25563	G	T	0,999065	2021-02-22	United States
ORF3a_95_F	ORF3a	95	SRR14388468	25677	G	T	1	2021-02-22	United States
ORF3a_172_V	ORF3a	172	SRR14388468	25907	G	T	1	2021-02-22	United States
ORF7a_99_S	ORF7a	99	SRR14388468	27688	C	T	0,998115	2021-02-22	United States
ORF8_24_L	ORF8	24	SRR14388468	27964	C	T	1	2021-02-22	United States
N_67_S	N	67	SRR14388468	28472	C	T	1	2021-02-22	United States
N_199_L	N	199	SRR14388468	28869	C	T	0,999316	2021-02-22	United States
N_260_NA	N	260	SRR14388468	29051	C	+A	0,0587349	2021-02-22	United States
ORF1ab_959_S	ORF1ab	959	SRR14388469	3140	C	T	1	2021-02-19	United States
ORF1ab_3255_I	ORF1ab	3255	SRR14388469	10029	C	T	1	2021-02-19	United States
ORF1ab_3618_V	ORF1ab	3618	SRR14388469	11117	A	G	1	2021-02-19	United States
ORF1ab_4175_I	ORF1ab	4175	SRR14388469	12789	C	T	0,998308	2021-02-19	United States
ORF1ab_314_L	ORF1ab	314	SRR14388469	14408	C	T	1	2021-02-19	United States
ORF1ab_1551_I	ORF1ab	1551	SRR14388469	18118	C	A	0,707535	2021-02-19	United States
S_478_K	S	478	SRR14388469	22995	C	A	1	2021-02-19	United States
S_614_G	S	614	SRR14388469	23403	A	G	0,999265	2021-02-19	United States
S_681_H	S	681	SRR14388469	23604	C	A	1	2021-02-19	United States
S_732_A	S	732	SRR14388469	23756	A	G	1	2021-02-19	United States
ORF3a_151_I	ORF3a	151	SRR14388469	25844	C	T	0,99942	2021-02-19	United States
N_203_K	N	203	SRR14388469	28881	G	A	0,999468	2021-02-19	United States
N_204_R	N	204	SRR14388469	28883	G	C	1	2021-02-19	United States
N_362_I	N	362	SRR14388469	29358	C	T	0,999395	2021-02-19	United States
ORF1ab_265_I	ORF1ab	265	SRR14388470	1059	C	T	1	2021-02-20	United States
ORF1ab_1947_C	ORF1ab	1947	SRR14388470	6105	A	G	0,99639	2021-02-20	United States
ORF1ab_2144_NA	ORF1ab	2144	SRR14388470	6696	C	+T	0,113333	2021-02-20	United States
ORF1ab_3800_F	ORF1ab	3800	SRR14388470	11663	C	T	0,998755	2021-02-20	United States
ORF1ab_4205_V	ORF1ab	4205	SRR14388470	12878	A	G	1	2021-02-20	United States
ORF1ab_4398_L	ORF1ab	4398	SRR14388470	13458	C	T	0,390164	2021-02-20	United States
ORF1ab_59_F	ORF1ab	59	SRR14388470	13643	C	T	0,999476	2021-02-20	United States
ORF1ab_314_L	ORF1ab	314	SRR14388470	14408	C	T	0,998723	2021-02-20	United States
ORF1ab_1183_Y	ORF1ab	1183	SRR14388470	17014	G	T	1	2021-02-20	United States
ORF1ab_2417_NA	ORF1ab	2417	SRR14388470	20717	T	-G	0,0516432	2021-02-20	United States
S_13_I	S	13	SRR14388470	21600	G	T	0,996942	2021-02-20	United States
S_152_C	S	152	SRR14388470	22018	G	T	0,998457	2021-02-20	United States
S_341_NA	S	341	SRR14388470	22583	G	+T	0,0596026	2021-02-20	United States
S_452_R	S	452	SRR14388470	22917	T	G	0,999133	2021-02-20	United States
S_614_G	S	614	SRR14388470	23403	A	G	0,999329	2021-02-20	United States
ORF3a_57_H	ORF3a	57	SRR14388470	25563	G	T	0,999123	2021-02-20	United States
ORF8_100_L	ORF8	100	SRR14388470	28191	G	T	0,99916	2021-02-20	United States
N_205_I	N	205	SRR14388470	28887	C	T	0,999331	2021-02-20	United States
N_234_I	N	234	SRR14388470	28975	G	T	0,99931	2021-02-20	United States
N_417_I	N	417	SRR14388470	29523	C	T	0,99679	2021-02-20	United States
ORF1ab_265_I	ORF1ab	265	SRR14388471	1059	C	T	1	2021-02-20	United States
ORF1ab_1021_E	ORF1ab	1021	SRR14388471	3326	C	G	1	2021-02-20	United States
ORF1ab_1682_I	ORF1ab	1682	SRR14388471	5310	C	T	1	2021-02-20	United States
ORF1ab_2016_I	ORF1ab	2016	SRR14388471	6312	C	T	0,998986	2021-02-20	United States
ORF1ab_2144_NA	ORF1ab	2144	SRR14388471	6696	C	+T	0,0588854	2021-02-20	United States
ORF1ab_3352_F	ORF1ab	3352	SRR14388471	10319	C	T	0,99898	2021-02-20	United States
ORF1ab_3936_N	ORF1ab	3936	SRR14388471	12071	G	A	1	2021-02-20	United States
ORF1ab_310_I	ORF1ab	310	SRR14388471	14396	C	T	0,0886427	2021-02-20	United States
ORF1ab_314_L	ORF1ab	314	SRR14388471	14408	C	T	1	2021-02-20	United States
ORF1ab_1653_D	ORF1ab	1653	SRR14388471	18424	A	G	0,998715	2021-02-20	United States
ORF1ab_1974_G	ORF1ab	1974	SRR14388471	19387	A	G	0,0597561	2021-02-20	United States
ORF1ab_2613_C	ORF1ab	2613	SRR14388471	21304	C	T	1	2021-02-20	United States
S_614_G	S	614	SRR14388471	23403	A	G	0,998502	2021-02-20	United States
ORF3a_57_H	ORF3a	57	SRR14388471	25563	G	T	1	2021-02-20	United States
ORF3a_172_V	ORF3a	172	SRR14388471	25907	G	T	1	2021-02-20	United States
ORF8_24_L	ORF8	24	SRR14388471	27964	C	T	1	2021-02-20	United States
N_67_S	N	67	SRR14388471	28472	C	T	1	2021-02-20	United States
N_199_L	N	199	SRR14388471	28869	C	T	0,999483	2021-02-20	United States
N_377_Y	N	377	SRR14388471	29402	G	T	1	2021-02-20	United States
ORF1ab_265_I	ORF1ab	265	SRR14388472	1059	C	T	1	2021-02-20	United States
ORF1ab_346_I	ORF1ab	346	SRR14388472	1302	C	T	0,999208	2021-02-20	United States
ORF1ab_406_Y	ORF1ab	406	SRR14388472	1482	T	A	1	2021-02-20	United States
ORF1ab_2144_NA	ORF1ab	2144	SRR14388472	6696	C	+T	0,0681818	2021-02-20	United States
ORF1ab_3352_F	ORF1ab	3352	SRR14388472	10319	C	T	1	2021-02-20	United States
ORF1ab_314_L	ORF1ab	314	SRR14388472	14408	C	T	1	2021-02-20	United States
ORF1ab_1076_I	ORF1ab	1076	SRR14388472	16694	C	T	1	2021-02-20	United States
S_614_G	S	614	SRR14388472	23403	A	G	1	2021-02-20	United States
ORF3a_57_H	ORF3a	57	SRR14388472	25563	G	T	1	2021-02-20	United States
ORF3a_134_L	ORF3a	134	SRR14388472	25793	G	T	0,999318	2021-02-20	United States
ORF3a_155_Y	ORF3a	155	SRR14388472	25855	G	T	0,999311	2021-02-20	United States
ORF7a_47_Y	ORF7a	47	SRR14388472	27532	C	T	1	2021-02-20	United States
ORF7a_63_NA	ORF7a	63	SRR14388472	27581	T	-TGCTTTTGCTTGTCCTGACGGCGTA	0,989333	2021-02-20	United States
ORF8_24_L	ORF8	24	SRR14388472	27964	C	T	1	2021-02-20	United States
ORF8_54_L	ORF8	54	SRR14388472	28054	C	T	1	2021-02-20	United States
N_207_S	N	207	SRR14388472	28892	C	T	0,999227	2021-02-20	United States
N_393_I	N	393	SRR14388472	29451	C	T	1	2021-02-20	United States
ORF1ab_1001_I	ORF1ab	1001	SRR14388473	3267	C	T	1	2021-02-17	United States
ORF1ab_1708_D	ORF1ab	1708	SRR14388473	5388	C	A	1	2021-02-17	United States
ORF1ab_2144_NA	ORF1ab	2144	SRR14388473	6696	C	+T	0,0925436	2021-02-17	United States
ORF1ab_2230_T	ORF1ab	2230	SRR14388473	6954	T	C	0,999629	2021-02-17	United States
ORF1ab_2259_I	ORF1ab	2259	SRR14388473	7042	G	T	0,998863	2021-02-17	United States
ORF1ab_3674_NA	ORF1ab	3674	SRR14388473	11287	G	-TCTGGTTTT	0,986741	2021-02-17	United States
ORF1ab_218_L	ORF1ab	218	SRR14388473	14120	C	T	0,999659	2021-02-17	United States
ORF1ab_314_L	ORF1ab	314	SRR14388473	14408	C	T	1	2021-02-17	United States
S_68_NA	S	68	SRR14388473	21764	A	-TACATG	0,99544	2021-02-17	United States
S_143_NA	S	143	SRR14388473	21990	T	-TTA	0,992715	2021-02-17	United States
S_501_Y	S	501	SRR14388473	23063	A	T	1	2021-02-17	United States
S_570_D	S	570	SRR14388473	23271	C	A	1	2021-02-17	United States
S_614_G	S	614	SRR14388473	23403	A	G	0,99955	2021-02-17	United States
S_681_H	S	681	SRR14388473	23604	C	A	0,998934	2021-02-17	United States
S_716_I	S	716	SRR14388473	23709	C	T	0,995694	2021-02-17	United States
S_982_A	S	982	SRR14388473	24506	T	G	0,998746	2021-02-17	United States
S_1118_H	S	1118	SRR14388473	24914	G	C	0,997975	2021-02-17	United States
ORF8_27_*	ORF8	27	SRR14388473	27972	C	T	1	2021-02-17	United States
ORF8_52_I	ORF8	52	SRR14388473	28048	G	T	0,998906	2021-02-17	United States
ORF8_61_F	ORF8	61	SRR14388473	28075	G	T	1	2021-02-17	United States
ORF8_68_*	ORF8	68	SRR14388473	28095	A	T	0,998918	2021-02-17	United States
ORF8_73_C	ORF8	73	SRR14388473	28111	A	G	0,99921	2021-02-17	United States
N_3_H	N	3	SRR14388473	28280	G	C	0,998998	2021-02-17	United States
N_3_V	N	3	SRR14388473	28281	A	T	0,998999	2021-02-17	United States
N_3_E	N	3	SRR14388473	28282	T	A	0,999499	2021-02-17	United States
N_203_K	N	203	SRR14388473	28881	G	A	1	2021-02-17	United States
N_204_R	N	204	SRR14388473	28883	G	C	1	2021-02-17	United States
N_235_F	N	235	SRR14388473	28977	C	T	0,999593	2021-02-17	United States
ORF1ab_265_I	ORF1ab	265	SRR14388474	1059	C	T	1	2021-02-22	United States
ORF1ab_1874_I	ORF1ab	1874	SRR14388474	5886	C	T	1	2021-02-22	United States
ORF1ab_3352_F	ORF1ab	3352	SRR14388474	10319	C	T	1	2021-02-22	United States
ORF1ab_314_L	ORF1ab	314	SRR14388474	14408	C	T	1	2021-02-22	United States
ORF1ab_1555_I	ORF1ab	1555	SRR14388474	18131	C	T	1	2021-02-22	United States
ORF1ab_1653_D	ORF1ab	1653	SRR14388474	18424	A	G	0,998684	2021-02-22	United States
ORF1ab_1873_N	ORF1ab	1873	SRR14388474	19086	G	T	0,998969	2021-02-22	United States
ORF1ab_2613_C	ORF1ab	2613	SRR14388474	21304	C	T	0,997545	2021-02-22	United States
S_251_S	S	251	SRR14388474	22313	C	T	0,999436	2021-02-22	United States
S_614_G	S	614	SRR14388474	23403	A	G	0,997531	2021-02-22	United States
ORF3a_57_H	ORF3a	57	SRR14388474	25563	G	T	1	2021-02-22	United States
ORF3a_172_V	ORF3a	172	SRR14388474	25907	G	T	0,999438	2021-02-22	United States
ORF3a_185_H	ORF3a	185	SRR14388474	25947	G	T	0,999709	2021-02-22	United States
ORF8_24_L	ORF8	24	SRR14388474	27964	C	T	1	2021-02-22	United States
N_67_S	N	67	SRR14388474	28472	C	T	1	2021-02-22	United States
N_199_L	N	199	SRR14388474	28869	C	T	0,999522	2021-02-22	United States
ORF1ab_333_M	ORF1ab	333	SRR14388475	1263	C	T	1	2021-02-14	United States
ORF1ab_314_L	ORF1ab	314	SRR14388475	14408	C	T	1	2021-02-14	United States
ORF1ab_2557_R	ORF1ab	2557	SRR14388475	21137	A	G	0,999629	2021-02-14	United States
S_80_Y	S	80	SRR14388475	21800	G	T	1	2021-02-14	United States
S_583_Q	S	583	SRR14388475	23309	G	C	0,998732	2021-02-14	United States
S_614_G	S	614	SRR14388475	23403	A	G	0,999359	2021-02-14	United States
S_732_A	S	732	SRR14388475	23756	A	G	1	2021-02-14	United States
ORF3a_15_F	ORF3a	15	SRR14388475	25437	G	T	0,997957	2021-02-14	United States
ORF3a_108_F	ORF3a	108	SRR14388475	25714	C	T	0,999395	2021-02-14	United States
ORF3a_128_L	ORF3a	128	SRR14388475	25775	G	T	0,9988	2021-02-14	United States
N_203_K	N	203	SRR14388475	28881	G	A	1	2021-02-14	United States
N_204_R	N	204	SRR14388475	28883	G	C	1	2021-02-14	United States
N_377_Y	N	377	SRR14388475	29402	G	T	0,999543	2021-02-14	United States
ORF1ab_265_I	ORF1ab	265	SRR14388476	1059	C	T	0,994949	2021-02-21	United States
ORF1ab_1228_N	ORF1ab	1228	SRR14388476	3947	G	A	0,998428	2021-02-21	United States
ORF1ab_2144_NA	ORF1ab	2144	SRR14388476	6696	C	+T	0,155738	2021-02-21	United States
ORF1ab_2910_I	ORF1ab	2910	SRR14388476	8994	C	T	1	2021-02-21	United States
ORF1ab_3352_F	ORF1ab	3352	SRR14388476	10319	C	T	1	2021-02-21	United States
ORF1ab_3603_NA	ORF1ab	3603	SRR14388476	11074	C	+T	0,0800836	2021-02-21	United States
ORF1ab_3606_NA	ORF1ab	3606	SRR14388476	11082	T	-G	0,0772981	2021-02-21	United States
ORF1ab_3606_F	ORF1ab	3606	SRR14388476	11083	G	T	0,999133	2021-02-21	United States
ORF1ab_3729_R	ORF1ab	3729	SRR14388476	11451	A	G	0,999588	2021-02-21	United States
ORF1ab_314_L	ORF1ab	314	SRR14388476	14408	C	T	0,996429	2021-02-21	United States
ORF1ab_833_NA	ORF1ab	833	SRR14388476	15965	G	+T	0,130676	2021-02-21	United States
ORF1ab_1634_NA	ORF1ab	1634	SRR14388476	18368	G	+T	0,071964	2021-02-21	United States
ORF1ab_1653_D	ORF1ab	1653	SRR14388476	18424	A	G	1	2021-02-21	United States
ORF1ab_2613_C	ORF1ab	2613	SRR14388476	21304	C	T	0,999466	2021-02-21	United States
S_614_G	S	614	SRR14388476	23403	A	G	1	2021-02-21	United States
S_677_P	S	677	SRR14388476	23592	A	C	1	2021-02-21	United States
ORF3a_57_H	ORF3a	57	SRR14388476	25563	G	T	1	2021-02-21	United States
ORF3a_172_V	ORF3a	172	SRR14388476	25907	G	T	1	2021-02-21	United States
ORF8_24_L	ORF8	24	SRR14388476	27964	C	T	1	2021-02-21	United States
N_67_S	N	67	SRR14388476	28472	C	T	0,99705	2021-02-21	United States
N_199_L	N	199	SRR14388476	28869	C	T	0,999292	2021-02-21	United States
N_260_NA	N	260	SRR14388476	29051	C	+A	0,056806	2021-02-21	United States
ORF1ab_265_I	ORF1ab	265	SRR14388477	1059	C	T	0,999425	2021-02-19	United States
ORF1ab_2144_NA	ORF1ab	2144	SRR14388477	6696	C	+T	0,12822	2021-02-19	United States
ORF1ab_3352_F	ORF1ab	3352	SRR14388477	10319	C	T	1	2021-02-19	United States
ORF1ab_3603_NA	ORF1ab	3603	SRR14388477	11074	C	-T	0,0748477	2021-02-19	United States
ORF1ab_3603_NA	ORF1ab	3603	SRR14388477	11074	C	+T	0,0591819	2021-02-19	United States
ORF1ab_3718_F	ORF1ab	3718	SRR14388477	11417	G	T	0,999586	2021-02-19	United States
ORF1ab_314_L	ORF1ab	314	SRR14388477	14408	C	T	1	2021-02-19	United States
ORF1ab_1653_D	ORF1ab	1653	SRR14388477	18424	A	G	1	2021-02-19	United States
ORF1ab_2091_NA	ORF1ab	2091	SRR14388477	19740	A	-G	0,0645161	2021-02-19	United States
ORF1ab_2613_C	ORF1ab	2613	SRR14388477	21304	C	T	0,998985	2021-02-19	United States
S_18_F	S	18	SRR14388477	21614	C	T	1	2021-02-19	United States
S_75_A	S	75	SRR14388477	21786	G	C	1	2021-02-19	United States
S_614_G	S	614	SRR14388477	23403	A	G	1	2021-02-19	United States
S_780_Q	S	780	SRR14388477	23900	G	C	1	2021-02-19	United States
ORF3a_33_E	ORF3a	33	SRR14388477	25490	C	A	0,998993	2021-02-19	United States
ORF3a_57_H	ORF3a	57	SRR14388477	25563	G	T	1	2021-02-19	United States
ORF3a_172_V	ORF3a	172	SRR14388477	25907	G	T	0,986486	2021-02-19	United States
ORF8_17_Y	ORF8	17	SRR14388477	27942	C	T	1	2021-02-19	United States
ORF8_24_L	ORF8	24	SRR14388477	27964	C	T	1	2021-02-19	United States
N_67_S	N	67	SRR14388477	28472	C	T	1	2021-02-19	United States
N_199_L	N	199	SRR14388477	28869	C	T	1	2021-02-19	United States
ORF1ab_139_N	ORF1ab	139	SRR14388478	680	G	A	0,998185	2021-02-21	United States
ORF1ab_265_I	ORF1ab	265	SRR14388478	1059	C	T	0,999122	2021-02-21	United States
ORF1ab_814_I	ORF1ab	814	SRR14388478	2706	C	T	1	2021-02-21	United States
ORF1ab_2144_NA	ORF1ab	2144	SRR14388478	6696	C	+T	0,102679	2021-02-21	United States
ORF1ab_3352_F	ORF1ab	3352	SRR14388478	10319	C	T	0,99809	2021-02-21	United States
ORF1ab_314_L	ORF1ab	314	SRR14388478	14408	C	T	0,998339	2021-02-21	United States
ORF1ab_373_V	ORF1ab	373	SRR14388478	14585	C	T	0,999124	2021-02-21	United States
ORF1ab_833_NA	ORF1ab	833	SRR14388478	15965	G	+T	0,166349	2021-02-21	United States
ORF1ab_1363_I	ORF1ab	1363	SRR14388478	17555	C	T	0,999055	2021-02-21	United States
ORF1ab_1634_NA	ORF1ab	1634	SRR14388478	18368	G	+T	0,0518697	2021-02-21	United States
ORF1ab_1643_V	ORF1ab	1643	SRR14388478	18395	C	T	1	2021-02-21	United States
ORF1ab_1653_D	ORF1ab	1653	SRR14388478	18424	A	G	1	2021-02-21	United States
ORF1ab_2613_C	ORF1ab	2613	SRR14388478	21304	C	T	1	2021-02-21	United States
S_614_G	S	614	SRR14388478	23403	A	G	1	2021-02-21	United States
S_681_H	S	681	SRR14388478	23604	C	A	1	2021-02-21	United States
ORF3a_57_H	ORF3a	57	SRR14388478	25563	G	T	1	2021-02-21	United States
ORF3a_172_V	ORF3a	172	SRR14388478	25907	G	T	1	2021-02-21	United States
ORF8_24_L	ORF8	24	SRR14388478	27964	C	T	1	2021-02-21	United States
ORF8_63_G	ORF8	63	SRR14388478	28081	A	G	1	2021-02-21	United States
ORF8_120_NA	ORF8	120	SRR14388478	28253	C	-A	0,997416	2021-02-21	United States
N_67_S	N	67	SRR14388478	28472	C	T	1	2021-02-21	United States
N_199_L	N	199	SRR14388478	28869	C	T	0,99932	2021-02-21	United States
N_260_NA	N	260	SRR14388478	29051	C	+A	0,0833333	2021-02-21	United States
ORF1ab_265_I	ORF1ab	265	SRR14388479	1059	C	T	0,999088	2021-02-20	United States
ORF1ab_1597_I	ORF1ab	1597	SRR14388479	5055	C	T	1	2021-02-20	United States
ORF1ab_2031_G	ORF1ab	2031	SRR14388479	6357	A	G	1	2021-02-20	United States
ORF1ab_2123_V	ORF1ab	2123	SRR14388479	6633	C	T	0,996219	2021-02-20	United States
ORF1ab_2144_NA	ORF1ab	2144	SRR14388479	6696	C	+T	0,0790791	2021-02-20	United States
ORF1ab_3070_V	ORF1ab	3070	SRR14388479	9474	C	T	1	2021-02-20	United States
ORF1ab_3353_R	ORF1ab	3353	SRR14388479	10323	A	G	1	2021-02-20	United States
ORF1ab_222_I	ORF1ab	222	SRR14388479	14131	G	A	1	2021-02-20	United States
ORF1ab_314_L	ORF1ab	314	SRR14388479	14408	C	T	1	2021-02-20	United States
S_614_G	S	614	SRR14388479	23403	A	G	0,997063	2021-02-20	United States
ORF3a_57_H	ORF3a	57	SRR14388479	25563	G	T	1	2021-02-20	United States
ORF3a_171_L	ORF3a	171	SRR14388479	25904	C	T	1	2021-02-20	United States
ORF3a_174_D	ORF3a	174	SRR14388479	25913	G	A	0,99893	2021-02-20	United States
N_190_I	N	190	SRR14388479	28842	G	T	0,999385	2021-02-20	United States
ORF1ab_194_E	ORF1ab	194	SRR14388480	847	T	A	0,999429	2021-02-20	United States
ORF1ab_1001_I	ORF1ab	1001	SRR14388480	3267	C	T	0,998906	2021-02-20	United States
ORF1ab_1708_D	ORF1ab	1708	SRR14388480	5388	C	A	1	2021-02-20	United States
ORF1ab_1952_L	ORF1ab	1952	SRR14388480	6120	C	T	1	2021-02-20	United States
ORF1ab_2230_T	ORF1ab	2230	SRR14388480	6954	T	C	1	2021-02-20	United States
ORF1ab_2259_I	ORF1ab	2259	SRR14388480	7042	G	T	1	2021-02-20	United States
ORF1ab_2648_I	ORF1ab	2648	SRR14388480	8208	C	T	1	2021-02-20	United States
ORF1ab_3070_T	ORF1ab	3070	SRR14388480	9473	G	A	1	2021-02-20	United States
ORF1ab_3674_NA	ORF1ab	3674	SRR14388480	11287	G	-TCTGGTTTT	0,992299	2021-02-20	United States
ORF1ab_218_L	ORF1ab	218	SRR14388480	14120	C	T	0,998762	2021-02-20	United States
ORF1ab_314_L	ORF1ab	314	SRR14388480	14408	C	T	1	2021-02-20	United States
S_68_NA	S	68	SRR14388480	21764	A	-TACATG	0,997462	2021-02-20	United States
S_143_NA	S	143	SRR14388480	21990	T	-TTA	0,996212	2021-02-20	United States
S_501_Y	S	501	SRR14388480	23063	A	T	1	2021-02-20	United States
S_570_D	S	570	SRR14388480	23271	C	A	1	2021-02-20	United States
S_614_G	S	614	SRR14388480	23403	A	G	1	2021-02-20	United States
S_681_H	S	681	SRR14388480	23604	C	A	0,997722	2021-02-20	United States
S_716_I	S	716	SRR14388480	23709	C	T	1	2021-02-20	United States
S_982_A	S	982	SRR14388480	24506	T	G	0,999393	2021-02-20	United States
S_1118_H	S	1118	SRR14388480	24914	G	C	0,998703	2021-02-20	United States
M_125_Y	M	125	SRR14388480	26895	C	T	1	2021-02-20	United States
ORF8_27_*	ORF8	27	SRR14388480	27972	C	T	1	2021-02-20	United States
ORF8_52_I	ORF8	52	SRR14388480	28048	G	T	1	2021-02-20	United States
ORF8_61_F	ORF8	61	SRR14388480	28075	G	T	1	2021-02-20	United States
ORF8_68_*	ORF8	68	SRR14388480	28095	A	T	1	2021-02-20	United States
ORF8_73_C	ORF8	73	SRR14388480	28111	A	G	0,998681	2021-02-20	United States
N_3_H	N	3	SRR14388480	28280	G	C	1	2021-02-20	United States
N_3_V	N	3	SRR14388480	28281	A	T	0,9993	2021-02-20	United States
N_3_E	N	3	SRR14388480	28282	T	A	0,9993	2021-02-20	United States
N_203_K	N	203	SRR14388480	28881	G	A	0,999453	2021-02-20	United States
N_204_R	N	204	SRR14388480	28883	G	C	1	2021-02-20	United States
N_235_F	N	235	SRR14388480	28977	C	T	0,998901	2021-02-20	United States
ORF1ab_959_S	ORF1ab	959	SRR14388481	3140	C	T	0,998603	2021-02-16	United States
ORF1ab_1029_N	ORF1ab	1029	SRR14388481	3351	G	A	1	2021-02-16	United States
ORF1ab_2144_NA	ORF1ab	2144	SRR14388481	6696	C	+T	0,0784205	2021-02-16	United States
ORF1ab_3255_I	ORF1ab	3255	SRR14388481	10029	C	T	0,998066	2021-02-16	United States
ORF1ab_3618_V	ORF1ab	3618	SRR14388481	11117	A	G	0,998514	2021-02-16	United States
ORF1ab_4175_I	ORF1ab	4175	SRR14388481	12789	C	T	1	2021-02-16	United States
ORF1ab_314_L	ORF1ab	314	SRR14388481	14408	C	T	1	2021-02-16	United States
ORF1ab_1273_L	ORF1ab	1273	SRR14388481	17285	C	T	0,998972	2021-02-16	United States
S_478_K	S	478	SRR14388481	22995	C	A	1	2021-02-16	United States
S_614_G	S	614	SRR14388481	23403	A	G	1	2021-02-16	United States
S_681_H	S	681	SRR14388481	23604	C	A	1	2021-02-16	United States
S_732_A	S	732	SRR14388481	23756	A	G	1	2021-02-16	United States
N_203_K	N	203	SRR14388481	28881	G	A	1	2021-02-16	United States
N_204_R	N	204	SRR14388481	28883	G	C	1	2021-02-16	United States
N_418_H	N	418	SRR14388481	29527	G	T	0,999734	2021-02-16	United States
ORF1ab_265_I	ORF1ab	265	SRR14388482	1059	C	T	0,999083	2021-02-13	United States
ORF1ab_1788_M	ORF1ab	1788	SRR14388482	5628	C	T	0,177592	2021-02-13	United States
ORF1ab_3158_T	ORF1ab	3158	SRR14388482	9738	G	C	0,998745	2021-02-13	United States
ORF1ab_314_L	ORF1ab	314	SRR14388482	14408	C	T	1	2021-02-13	United States
ORF1ab_976_L	ORF1ab	976	SRR14388482	16394	C	T	1	2021-02-13	United States
ORF1ab_1183_Y	ORF1ab	1183	SRR14388482	17014	G	T	1	2021-02-13	United States
ORF1ab_1419_L	ORF1ab	1419	SRR14388482	17722	G	T	0,0732636	2021-02-13	United States
S_13_I	S	13	SRR14388482	21600	G	T	1	2021-02-13	United States
S_152_C	S	152	SRR14388482	22018	G	T	0,99642	2021-02-13	United States
S_258_L	S	258	SRR14388482	22335	G	T	0,999453	2021-02-13	United States
S_452_R	S	452	SRR14388482	22917	T	G	0,999527	2021-02-13	United States
S_614_G	S	614	SRR14388482	23403	A	G	0,999408	2021-02-13	United States
ORF3a_57_H	ORF3a	57	SRR14388482	25563	G	T	1	2021-02-13	United States
ORF8_65_V	ORF8	65	SRR14388482	28087	C	T	1	2021-02-13	United States
N_205_I	N	205	SRR14388482	28887	C	T	0,999215	2021-02-13	United States
ORF1ab_959_S	ORF1ab	959	SRR14388483	3140	C	T	1	2021-02-20	United States
ORF1ab_1022_I	ORF1ab	1022	SRR14388483	3330	C	T	1	2021-02-20	United States
ORF1ab_3255_I	ORF1ab	3255	SRR14388483	10029	C	T	1	2021-02-20	United States
ORF1ab_3603_NA	ORF1ab	3603	SRR14388483	11074	C	-T	0,0524109	2021-02-20	United States
ORF1ab_3618_V	ORF1ab	3618	SRR14388483	11117	A	G	1	2021-02-20	United States
ORF1ab_4175_I	ORF1ab	4175	SRR14388483	12789	C	T	1	2021-02-20	United States
ORF1ab_314_L	ORF1ab	314	SRR14388483	14408	C	T	1	2021-02-20	United States
S_478_K	S	478	SRR14388483	22995	C	A	1	2021-02-20	United States
S_614_G	S	614	SRR14388483	23403	A	G	0,998639	2021-02-20	United States
S_681_H	S	681	SRR14388483	23604	C	A	1	2021-02-20	United States
S_732_A	S	732	SRR14388483	23756	A	G	1	2021-02-20	United States
ORF3a_38_L	ORF3a	38	SRR14388483	25505	A	T	0,997041	2021-02-20	United States
ORF3a_101_F	ORF3a	101	SRR14388483	25693	C	T	0,0548387	2021-02-20	United States
ORF7b_31_L	ORF7b	31	SRR14388483	27847	C	T	1	2021-02-20	United States
N_203_K	N	203	SRR14388483	28881	G	A	1	2021-02-20	United States
N_204_R	N	204	SRR14388483	28883	G	C	1	2021-02-20	United States
N_362_A	N	362	SRR14388483	29357	A	G	0,99763	2021-02-20	United States
ORF1ab_265_I	ORF1ab	265	SRR14388484	1059	C	T	1	2021-02-22	United States
ORF1ab_4205_V	ORF1ab	4205	SRR14388484	12878	A	G	1	2021-02-22	United States
ORF1ab_314_L	ORF1ab	314	SRR14388484	14408	C	T	1	2021-02-22	United States
ORF1ab_1183_Y	ORF1ab	1183	SRR14388484	17014	G	T	1	2021-02-22	United States
S_13_I	S	13	SRR14388484	21600	G	T	0,997992	2021-02-22	United States
S_152_C	S	152	SRR14388484	22018	G	T	1	2021-02-22	United States
S_452_R	S	452	SRR14388484	22917	T	G	0,999007	2021-02-22	United States
S_614_G	S	614	SRR14388484	23403	A	G	0,999209	2021-02-22	United States
ORF3a_57_H	ORF3a	57	SRR14388484	25563	G	T	0,99929	2021-02-22	United States
ORF3a_240_L	ORF3a	240	SRR14388484	26111	C	T	1	2021-02-22	United States
ORF8_100_L	ORF8	100	SRR14388484	28191	G	T	1	2021-02-22	United States
N_205_I	N	205	SRR14388484	28887	C	T	0,998751	2021-02-22	United States
N_234_I	N	234	SRR14388484	28975	G	T	0,998733	2021-02-22	United States
ORF1ab_265_I	ORF1ab	265	SRR14388485	1059	C	T	1	2021-02-17	United States
ORF1ab_999_I	ORF1ab	999	SRR14388485	3261	C	T	1	2021-02-17	United States
ORF1ab_1074_V	ORF1ab	1074	SRR14388485	3486	C	T	0,999573	2021-02-17	United States
ORF1ab_2144_NA	ORF1ab	2144	SRR14388485	6696	C	+T	0,0715198	2021-02-17	United States
ORF1ab_3352_F	ORF1ab	3352	SRR14388485	10319	C	T	0,997655	2021-02-17	United States
ORF1ab_4355_I	ORF1ab	4355	SRR14388485	13329	C	T	0,0575758	2021-02-17	United States
ORF1ab_314_L	ORF1ab	314	SRR14388485	14408	C	T	0,998279	2021-02-17	United States
ORF1ab_1653_D	ORF1ab	1653	SRR14388485	18424	A	G	1	2021-02-17	United States
ORF1ab_2613_C	ORF1ab	2613	SRR14388485	21304	C	T	1	2021-02-17	United States
S_501_Y	S	501	SRR14388485	23063	A	T	0,999288	2021-02-17	United States
S_614_G	S	614	SRR14388485	23403	A	G	1	2021-02-17	United States
ORF3a_57_H	ORF3a	57	SRR14388485	25563	G	T	0,998641	2021-02-17	United States
ORF3a_172_V	ORF3a	172	SRR14388485	25907	G	T	1	2021-02-17	United States
ORF7a_120_I	ORF7a	120	SRR14388485	27752	C	T	0,998221	2021-02-17	United States
ORF8_24_L	ORF8	24	SRR14388485	27964	C	T	1	2021-02-17	United States
N_67_S	N	67	SRR14388485	28472	C	T	1	2021-02-17	United States
N_199_L	N	199	SRR14388485	28869	C	T	0,997899	2021-02-17	United States
ORF1ab_1001_I	ORF1ab	1001	SRR14388486	3267	C	T	1	2021-02-20	United States
ORF1ab_1587_L	ORF1ab	1587	SRR14388486	5025	C	T	0,0712831	2021-02-20	United States
ORF1ab_1708_D	ORF1ab	1708	SRR14388486	5388	C	A	1	2021-02-20	United States
ORF1ab_2230_T	ORF1ab	2230	SRR14388486	6954	T	C	1	2021-02-20	United States
ORF1ab_2259_I	ORF1ab	2259	SRR14388486	7042	G	T	0,997935	2021-02-20	United States
ORF1ab_3674_NA	ORF1ab	3674	SRR14388486	11287	G	-TCTGGTTTT	0,993697	2021-02-20	United States
ORF1ab_218_L	ORF1ab	218	SRR14388486	14120	C	T	1	2021-02-20	United States
ORF1ab_314_L	ORF1ab	314	SRR14388486	14408	C	T	1	2021-02-20	United States
S_68_NA	S	68	SRR14388486	21764	A	-TACATG	0,99688	2021-02-20	United States
S_143_NA	S	143	SRR14388486	21990	T	-TTA	0,99374	2021-02-20	United States
S_501_Y	S	501	SRR14388486	23063	A	T	0,999288	2021-02-20	United States
S_570_D	S	570	SRR14388486	23271	C	A	1	2021-02-20	United States
S_614_G	S	614	SRR14388486	23403	A	G	0,998867	2021-02-20	United States
S_681_H	S	681	SRR14388486	23604	C	A	1	2021-02-20	United States
S_716_I	S	716	SRR14388486	23709	C	T	0,997305	2021-02-20	United States
S_982_A	S	982	SRR14388486	24506	T	G	0,999417	2021-02-20	United States
S_1118_H	S	1118	SRR14388486	24914	G	C	1	2021-02-20	United States
ORF3a_63_T	ORF3a	63	SRR14388486	25580	T	C	1	2021-02-20	United States
ORF8_27_*	ORF8	27	SRR14388486	27972	C	T	1	2021-02-20	United States
ORF8_52_I	ORF8	52	SRR14388486	28048	G	T	1	2021-02-20	United States
ORF8_61_F	ORF8	61	SRR14388486	28075	G	T	1	2021-02-20	United States
ORF8_68_*	ORF8	68	SRR14388486	28095	A	T	1	2021-02-20	United States
ORF8_73_C	ORF8	73	SRR14388486	28111	A	G	0,999125	2021-02-20	United States
N_3_H	N	3	SRR14388486	28280	G	C	1	2021-02-20	United States
N_3_V	N	3	SRR14388486	28281	A	T	1	2021-02-20	United States
N_3_E	N	3	SRR14388486	28282	T	A	1	2021-02-20	United States
N_203_K	N	203	SRR14388486	28881	G	A	1	2021-02-20	United States
N_204_R	N	204	SRR14388486	28883	G	C	0,999309	2021-02-20	United States
N_235_F	N	235	SRR14388486	28977	C	T	1	2021-02-20	United States
ORF1ab_265_I	ORF1ab	265	SRR14388487	1059	C	T	1	2021-02-22	United States
ORF1ab_1659_S	ORF1ab	1659	SRR14388487	5240	C	T	1	2021-02-22	United States
ORF1ab_2144_NA	ORF1ab	2144	SRR14388487	6696	C	+T	0,050906	2021-02-22	United States
ORF1ab_3352_F	ORF1ab	3352	SRR14388487	10319	C	T	1	2021-02-22	United States
ORF1ab_3610_V	ORF1ab	3610	SRR14388487	11094	C	T	1	2021-02-22	United States
ORF1ab_4148_V	ORF1ab	4148	SRR14388487	12708	C	T	0,998824	2021-02-22	United States
ORF1ab_314_L	ORF1ab	314	SRR14388487	14408	C	T	1	2021-02-22	United States
ORF1ab_997_L	ORF1ab	997	SRR14388487	16457	C	T	1	2021-02-22	United States
ORF1ab_1092_F	ORF1ab	1092	SRR14388487	16741	G	T	1	2021-02-22	United States
ORF1ab_1133_I	ORF1ab	1133	SRR14388487	16864	G	A	0,998967	2021-02-22	United States
ORF1ab_1274_I	ORF1ab	1274	SRR14388487	17288	C	T	0,999143	2021-02-22	United States
ORF1ab_1653_D	ORF1ab	1653	SRR14388487	18424	A	G	1	2021-02-22	United States
S_614_G	S	614	SRR14388487	23403	A	G	0,999167	2021-02-22	United States
S_1228_L	S	1228	SRR14388487	25244	G	T	0,997701	2021-02-22	United States
ORF3a_55_NA	ORF3a	55	SRR14388487	25555	G	+T	0,0524272	2021-02-22	United States
ORF3a_57_*	ORF3a	57	SRR14388487	25561	C	T	1	2021-02-22	United States
ORF3a_57_H	ORF3a	57	SRR14388487	25563	G	T	1	2021-02-22	United States
ORF3a_112_F	ORF3a	112	SRR14388487	25726	G	T	0,999305	2021-02-22	United States
ORF3a_151_I	ORF3a	151	SRR14388487	25844	C	T	1	2021-02-22	United States
ORF3a_172_V	ORF3a	172	SRR14388487	25907	G	T	0,99931	2021-02-22	United States
M_98_S	M	98	SRR14388487	26814	G	T	1	2021-02-22	United States
ORF8_24_L	ORF8	24	SRR14388487	27964	C	T	1	2021-02-22	United States
N_67_S	N	67	SRR14388487	28472	C	T	1	2021-02-22	United States
N_199_L	N	199	SRR14388487	28869	C	T	1	2021-02-22	United States
N_388_R	N	388	SRR14388487	29436	A	G	0,820035	2021-02-22	United States
ORF1ab_2007_I	ORF1ab	2007	SRR14388488	6285	C	T	1	2021-02-14	United States
ORF1ab_2144_NA	ORF1ab	2144	SRR14388488	6696	C	+T	0,0650759	2021-02-14	United States
ORF1ab_2800_I	ORF1ab	2800	SRR14388488	8664	C	T	1	2021-02-14	United States
ORF1ab_3674_NA	ORF1ab	3674	SRR14388488	11287	G	-TCTGGTTTT	0,983397	2021-02-14	United States
ORF1ab_314_S	ORF1ab	314	SRR14388488	14407	C	T	1	2021-02-14	United States
ORF1ab_314_L	ORF1ab	314	SRR14388488	14408	C	T	1	2021-02-14	United States
S_52_R	S	52	SRR14388488	21717	A	G	1	2021-02-14	United States
S_68_NA	S	68	SRR14388488	21764	A	-TACATG	0,994074	2021-02-14	United States
S_143_NA	S	143	SRR14388488	21990	T	-TTA	0,98538	2021-02-14	United States
S_484_K	S	484	SRR14388488	23012	G	A	1	2021-02-14	United States
S_573_I	S	573	SRR14388488	23280	C	T	1	2021-02-14	United States
S_614_G	S	614	SRR14388488	23403	A	G	1	2021-02-14	United States
S_677_H	S	677	SRR14388488	23593	G	C	1	2021-02-14	United States
S_888_L	S	888	SRR14388488	24224	T	C	1	2021-02-14	United States
E_21_F	E	21	SRR14388488	26305	C	T	1	2021-02-14	United States
M_82_T	M	82	SRR14388488	26767	T	C	0,998852	2021-02-14	United States
ORF6_1_NA	ORF6	1	SRR14388488	27204	G	-TTT	0,998168	2021-02-14	United States
N_2_NA	N	2	SRR14388488	28277	T	-CTG	0,997819	2021-02-14	United States
N_12_G	N	12	SRR14388488	28308	C	G	0,997985	2021-02-14	United States
N_205_I	N	205	SRR14388488	28887	C	T	1	2021-02-14	United States
ORF1ab_967_V	ORF1ab	967	SRR14388489	3165	C	T	1	2021-02-20	United States
ORF1ab_1708_D	ORF1ab	1708	SRR14388489	5388	C	A	0,998632	2021-02-20	United States
ORF1ab_2144_NA	ORF1ab	2144	SRR14388489	6696	C	+T	0,0504261	2021-02-20	United States
ORF1ab_2230_T	ORF1ab	2230	SRR14388489	6954	T	C	1	2021-02-20	United States
ORF1ab_2242_F	ORF1ab	2242	SRR14388489	6990	C	T	0,238475	2021-02-20	United States
ORF1ab_3674_NA	ORF1ab	3674	SRR14388489	11287	G	-TCTGGTTTT	0,993745	2021-02-20	United States
ORF1ab_3966_R	ORF1ab	3966	SRR14388489	12162	A	G	0,998866	2021-02-20	United States
ORF1ab_314_L	ORF1ab	314	SRR14388489	14408	C	T	1	2021-02-20	United States
ORF1ab_833_NA	ORF1ab	833	SRR14388489	15965	G	+T	0,0558203	2021-02-20	United States
ORF1ab_970_L	ORF1ab	970	SRR14388489	16376	C	T	0,220414	2021-02-20	United States
ORF1ab_1383_R	ORF1ab	1383	SRR14388489	17615	A	G	0,999029	2021-02-20	United States
ORF1ab_2557_R	ORF1ab	2557	SRR14388489	21137	A	G	0,998842	2021-02-20	United States
S_68_NA	S	68	SRR14388489	21764	A	-TACATG	0,998953	2021-02-20	United States
S_143_NA	S	143	SRR14388489	21990	T	-TTA	0,993617	2021-02-20	United States
S_501_Y	S	501	SRR14388489	23063	A	T	1	2021-02-20	United States
S_570_D	S	570	SRR14388489	23271	C	A	1	2021-02-20	United States
S_614_G	S	614	SRR14388489	23403	A	G	0,999184	2021-02-20	United States
S_681_H	S	681	SRR14388489	23604	C	A	1	2021-02-20	United States
S_716_I	S	716	SRR14388489	23709	C	T	1	2021-02-20	United States
S_982_A	S	982	SRR14388489	24506	T	G	0,999542	2021-02-20	United States
S_1118_H	S	1118	SRR14388489	24914	G	C	1	2021-02-20	United States
S_1191_N	S	1191	SRR14388489	25135	G	T	0,998865	2021-02-20	United States
ORF8_11_I	ORF8	11	SRR14388489	27925	C	T	1	2021-02-20	United States
ORF8_27_*	ORF8	27	SRR14388489	27972	C	T	1	2021-02-20	United States
ORF8_52_I	ORF8	52	SRR14388489	28048	G	T	0,997963	2021-02-20	United States
ORF8_73_C	ORF8	73	SRR14388489	28111	A	G	1	2021-02-20	United States
N_3_H	N	3	SRR14388489	28280	G	C	0,999363	2021-02-20	United States
N_3_V	N	3	SRR14388489	28281	A	T	0,99809	2021-02-20	United States
N_3_E	N	3	SRR14388489	28282	T	A	1	2021-02-20	United States
N_203_K	N	203	SRR14388489	28881	G	A	0,999567	2021-02-20	United States
N_204_R	N	204	SRR14388489	28883	G	C	0,999135	2021-02-20	United States
N_235_F	N	235	SRR14388489	28977	C	T	0,999561	2021-02-20	United States
ORF1ab_1001_I	ORF1ab	1001	SRR14388490	3267	C	T	0,996979	2021-02-20	United States
ORF1ab_1708_D	ORF1ab	1708	SRR14388490	5388	C	A	0,997416	2021-02-20	United States
ORF1ab_1916_S	ORF1ab	1916	SRR14388490	6011	C	T	1	2021-02-20	United States
ORF1ab_2144_NA	ORF1ab	2144	SRR14388490	6696	C	+T	0,0598007	2021-02-20	United States
ORF1ab_2230_T	ORF1ab	2230	SRR14388490	6954	T	C	1	2021-02-20	United States
ORF1ab_3674_NA	ORF1ab	3674	SRR14388490	11287	G	-TCTGGTTTT	0,994613	2021-02-20	United States
ORF1ab_218_L	ORF1ab	218	SRR14388490	14120	C	T	0,998953	2021-02-20	United States
ORF1ab_314_L	ORF1ab	314	SRR14388490	14408	C	T	1	2021-02-20	United States
ORF1ab_833_NA	ORF1ab	833	SRR14388490	15965	G	+T	0,0530228	2021-02-20	United States
ORF1ab_1975_S	ORF1ab	1975	SRR14388490	19390	C	T	0,998918	2021-02-20	United States
S_68_NA	S	68	SRR14388490	21764	A	-TACATG	0,996633	2021-02-20	United States
S_143_NA	S	143	SRR14388490	21990	T	-TTA	0,988616	2021-02-20	United States
S_501_Y	S	501	SRR14388490	23063	A	T	1	2021-02-20	United States
S_570_D	S	570	SRR14388490	23271	C	A	1	2021-02-20	United States
S_614_G	S	614	SRR14388490	23403	A	G	1	2021-02-20	United States
S_681_H	S	681	SRR14388490	23604	C	A	0,998667	2021-02-20	United States
S_716_I	S	716	SRR14388490	23709	C	T	0,998632	2021-02-20	United States
S_982_A	S	982	SRR14388490	24506	T	G	0,999559	2021-02-20	United States
S_1118_H	S	1118	SRR14388490	24914	G	C	0,999364	2021-02-20	United States
ORF8_27_*	ORF8	27	SRR14388490	27972	C	T	0,99841	2021-02-20	United States
ORF8_52_I	ORF8	52	SRR14388490	28048	G	T	1	2021-02-20	United States
ORF8_68_*	ORF8	68	SRR14388490	28095	A	T	1	2021-02-20	United States
ORF8_73_C	ORF8	73	SRR14388490	28111	A	G	0,998936	2021-02-20	United States
N_3_H	N	3	SRR14388490	28280	G	C	1	2021-02-20	United States
N_3_V	N	3	SRR14388490	28281	A	T	0,999292	2021-02-20	United States
N_3_E	N	3	SRR14388490	28282	T	A	0,999293	2021-02-20	United States
N_203_K	N	203	SRR14388490	28881	G	A	0,998384	2021-02-20	United States
N_204_R	N	204	SRR14388490	28883	G	C	0,997309	2021-02-20	United States
N_235_F	N	235	SRR14388490	28977	C	T	0,998912	2021-02-20	United States
N_409_L	N	409	SRR14388490	29499	A	T	0,998804	2021-02-20	United States
ORF1ab_265_I	ORF1ab	265	SRR14388491	1059	C	T	1	2021-02-20	United States
ORF1ab_2924_A	ORF1ab	2924	SRR14388491	9036	A	C	0,99934	2021-02-20	United States
ORF1ab_4205_V	ORF1ab	4205	SRR14388491	12878	A	G	0,998529	2021-02-20	United States
ORF1ab_314_L	ORF1ab	314	SRR14388491	14408	C	T	1	2021-02-20	United States
ORF1ab_1183_Y	ORF1ab	1183	SRR14388491	17014	G	T	1	2021-02-20	United States
ORF1ab_1933_F	ORF1ab	1933	SRR14388491	19264	C	T	0,999188	2021-02-20	United States
S_13_I	S	13	SRR14388491	21600	G	T	1	2021-02-20	United States
S_152_C	S	152	SRR14388491	22018	G	T	1	2021-02-20	United States
S_240_I	S	240	SRR14388491	22281	C	T	1	2021-02-20	United States
S_452_R	S	452	SRR14388491	22917	T	G	0,996843	2021-02-20	United States
S_614_G	S	614	SRR14388491	23403	A	G	0,999537	2021-02-20	United States
S_836_L	S	836	SRR14388491	24069	A	T	0,998539	2021-02-20	United States
ORF3a_57_H	ORF3a	57	SRR14388491	25563	G	T	0,99956	2021-02-20	United States
ORF8_100_L	ORF8	100	SRR14388491	28191	G	T	1	2021-02-20	United States
N_205_I	N	205	SRR14388491	28887	C	T	0,998817	2021-02-20	United States
N_234_I	N	234	SRR14388491	28975	G	T	0,998798	2021-02-20	United States
ORF1ab_265_I	ORF1ab	265	SRR14388492	1059	C	T	1	2021-02-20	United States
ORF1ab_1754_I	ORF1ab	1754	SRR14388492	5526	C	T	0,997167	2021-02-20	United States
ORF1ab_2144_NA	ORF1ab	2144	SRR14388492	6696	C	+T	0,0961098	2021-02-20	United States
ORF1ab_3352_F	ORF1ab	3352	SRR14388492	10319	C	T	1	2021-02-20	United States
ORF1ab_314_L	ORF1ab	314	SRR14388492	14408	C	T	1	2021-02-20	United States
ORF1ab_833_NA	ORF1ab	833	SRR14388492	15965	G	+T	0,0705455	2021-02-20	United States
ORF1ab_1653_D	ORF1ab	1653	SRR14388492	18424	A	G	0,998413	2021-02-20	United States
ORF1ab_2045_S	ORF1ab	2045	SRR14388492	19601	A	G	0,998276	2021-02-20	United States
ORF1ab_2613_C	ORF1ab	2613	SRR14388492	21304	C	T	1	2021-02-20	United States
S_614_G	S	614	SRR14388492	23403	A	G	1	2021-02-20	United States
ORF3a_57_H	ORF3a	57	SRR14388492	25563	G	T	1	2021-02-20	United States
ORF3a_172_V	ORF3a	172	SRR14388492	25907	G	T	0,997874	2021-02-20	United States
ORF8_24_L	ORF8	24	SRR14388492	27964	C	T	1	2021-02-20	United States
N_67_S	N	67	SRR14388492	28472	C	T	1	2021-02-20	United States
N_199_L	N	199	SRR14388492	28869	C	T	0,9993	2021-02-20	United States
ORF1ab_265_I	ORF1ab	265	SRR14388494	1059	C	T	1	2021-02-20	United States
ORF1ab_1507_F	ORF1ab	1507	SRR14388494	4784	C	T	0,998899	2021-02-20	United States
ORF1ab_2144_NA	ORF1ab	2144	SRR14388494	6696	C	+T	0,091047	2021-02-20	United States
ORF1ab_3352_F	ORF1ab	3352	SRR14388494	10319	C	T	1	2021-02-20	United States
ORF1ab_3729_R	ORF1ab	3729	SRR14388494	11451	A	G	1	2021-02-20	United States
ORF1ab_314_L	ORF1ab	314	SRR14388494	14408	C	T	0,997877	2021-02-20	United States
ORF1ab_833_NA	ORF1ab	833	SRR14388494	15965	G	+T	0,0710236	2021-02-20	United States
ORF1ab_1653_D	ORF1ab	1653	SRR14388494	18424	A	G	0,998586	2021-02-20	United States
ORF1ab_2613_C	ORF1ab	2613	SRR14388494	21304	C	T	1	2021-02-20	United States
S_29_I	S	29	SRR14388494	21648	C	T	0,997041	2021-02-20	United States
S_67_V	S	67	SRR14388494	21762	C	T	1	2021-02-20	United States
S_614_G	S	614	SRR14388494	23403	A	G	0,99823	2021-02-20	United States
S_677_P	S	677	SRR14388494	23592	A	C	0,99729	2021-02-20	United States
ORF3a_57_H	ORF3a	57	SRR14388494	25563	G	T	1	2021-02-20	United States
ORF3a_172_V	ORF3a	172	SRR14388494	25907	G	T	0,998818	2021-02-20	United States
ORF8_24_L	ORF8	24	SRR14388494	27964	C	T	1	2021-02-20	United States
N_67_S	N	67	SRR14388494	28472	C	T	0,995662	2021-02-20	United States
N_199_L	N	199	SRR14388494	28869	C	T	1	2021-02-20	United States
N_260_NA	N	260	SRR14388494	29051	C	+A	0,0521262	2021-02-20	United States
ORF1ab_959_S	ORF1ab	959	SRR14388495	3140	C	T	1	2021-02-19	United States
ORF1ab_3255_I	ORF1ab	3255	SRR14388495	10029	C	T	1	2021-02-19	United States
ORF1ab_3618_V	ORF1ab	3618	SRR14388495	11117	A	G	1	2021-02-19	United States
ORF1ab_4175_I	ORF1ab	4175	SRR14388495	12789	C	T	0,997951	2021-02-19	United States
ORF1ab_82_R	ORF1ab	82	SRR14388495	13712	A	G	0,0767918	2021-02-19	United States
ORF1ab_314_L	ORF1ab	314	SRR14388495	14408	C	T	1	2021-02-19	United States
S_478_K	S	478	SRR14388495	22995	C	A	0,99591	2021-02-19	United States
S_614_G	S	614	SRR14388495	23403	A	G	0,999027	2021-02-19	United States
S_681_H	S	681	SRR14388495	23604	C	A	1	2021-02-19	United States
S_732_A	S	732	SRR14388495	23756	A	G	1	2021-02-19	United States
ORF3a_151_I	ORF3a	151	SRR14388495	25844	C	T	1	2021-02-19	United States
N_203_K	N	203	SRR14388495	28881	G	A	0,999448	2021-02-19	United States
N_204_R	N	204	SRR14388495	28883	G	C	1	2021-02-19	United States
N_362_I	N	362	SRR14388495	29358	C	T	0,99697	2021-02-19	United States
ORF1ab_959_S	ORF1ab	959	SRR14388496	3140	C	T	0,999323	2021-02-17	United States
ORF1ab_1022_I	ORF1ab	1022	SRR14388496	3330	C	T	0,999574	2021-02-17	United States
ORF1ab_2144_NA	ORF1ab	2144	SRR14388496	6696	C	+T	0,0718102	2021-02-17	United States
ORF1ab_3255_I	ORF1ab	3255	SRR14388496	10029	C	T	1	2021-02-17	United States
ORF1ab_3618_V	ORF1ab	3618	SRR14388496	11117	A	G	0,999708	2021-02-17	United States
ORF1ab_4175_I	ORF1ab	4175	SRR14388496	12789	C	T	0,999109	2021-02-17	United States
ORF1ab_218_L	ORF1ab	218	SRR14388496	14120	C	T	0,998835	2021-02-17	United States
ORF1ab_314_L	ORF1ab	314	SRR14388496	14408	C	T	1	2021-02-17	United States
S_478_K	S	478	SRR14388496	22995	C	A	0,999762	2021-02-17	United States
S_614_G	S	614	SRR14388496	23403	A	G	0,999396	2021-02-17	United States
S_681_H	S	681	SRR14388496	23604	C	A	1	2021-02-17	United States
S_732_A	S	732	SRR14388496	23756	A	G	0,999223	2021-02-17	United States
ORF3a_38_L	ORF3a	38	SRR14388496	25505	A	T	0,998985	2021-02-17	United States
ORF7b_31_L	ORF7b	31	SRR14388496	27847	C	T	1	2021-02-17	United States
N_203_K	N	203	SRR14388496	28881	G	A	0,999791	2021-02-17	United States
N_204_R	N	204	SRR14388496	28883	G	C	0,999791	2021-02-17	United States
N_362_A	N	362	SRR14388496	29357	A	G	0,999085	2021-02-17	United States
ORF1ab_149_F	ORF1ab	149	SRR14388497	710	C	T	0,998133	2021-02-14	United States
ORF1ab_265_I	ORF1ab	265	SRR14388497	1059	C	T	0,999143	2021-02-14	United States
ORF1ab_2144_NA	ORF1ab	2144	SRR14388497	6696	C	+T	0,0653218	2021-02-14	United States
ORF1ab_2361_K	ORF1ab	2361	SRR14388497	7348	T	A	0,999404	2021-02-14	United States
ORF1ab_2606_I	ORF1ab	2606	SRR14388497	8083	G	A	1	2021-02-14	United States
ORF1ab_3352_F	ORF1ab	3352	SRR14388497	10319	C	T	0,999093	2021-02-14	United States
ORF1ab_4285_V	ORF1ab	4285	SRR14388497	13119	C	T	0,999333	2021-02-14	United States
ORF1ab_314_L	ORF1ab	314	SRR14388497	14408	C	T	1	2021-02-14	United States
ORF1ab_1555_I	ORF1ab	1555	SRR14388497	18131	C	T	1	2021-02-14	United States
ORF1ab_1653_D	ORF1ab	1653	SRR14388497	18424	A	G	1	2021-02-14	United States
ORF1ab_2579_R	ORF1ab	2579	SRR14388497	21203	A	G	0,999574	2021-02-14	United States
ORF1ab_2613_C	ORF1ab	2613	SRR14388497	21304	C	T	0,99878	2021-02-14	United States
S_143_NA	S	143	SRR14388497	21990	T	-TTA	0,981481	2021-02-14	United States
S_614_G	S	614	SRR14388497	23403	A	G	1	2021-02-14	United States
ORF3a_41_F	ORF3a	41	SRR14388497	25513	C	T	1	2021-02-14	United States
ORF3a_57_H	ORF3a	57	SRR14388497	25563	G	T	0,999117	2021-02-14	United States
ORF3a_172_V	ORF3a	172	SRR14388497	25907	G	T	0,997912	2021-02-14	United States
ORF3a_254_V	ORF3a	254	SRR14388497	26153	G	T	1	2021-02-14	United States
ORF8_24_L	ORF8	24	SRR14388497	27964	C	T	1	2021-02-14	United States
N_67_S	N	67	SRR14388497	28472	C	T	1	2021-02-14	United States
N_199_L	N	199	SRR14388497	28869	C	T	0,998849	2021-02-14	United States
N_244_H	N	244	SRR14388497	29005	A	C	1	2021-02-14	United States
ORF1ab_309_L	ORF1ab	309	SRR14388498	1191	C	T	1	2021-02-21	United States
ORF1ab_2080_NA	ORF1ab	2080	SRR14388498	6505	A	-AAT	0,989749	2021-02-21	United States
ORF1ab_3086_I	ORF1ab	3086	SRR14388498	9521	C	A	0,998208	2021-02-21	United States
ORF1ab_3570_N	ORF1ab	3570	SRR14388498	10974	G	A	0,997171	2021-02-21	United States
ORF1ab_3689_L	ORF1ab	3689	SRR14388498	11330	G	T	1	2021-02-21	United States
ORF1ab_89_E	ORF1ab	89	SRR14388498	13732	A	G	0,99581	2021-02-21	United States
ORF1ab_314_L	ORF1ab	314	SRR14388498	14408	C	T	0,996689	2021-02-21	United States
S_614_G	S	614	SRR14388498	23403	A	G	0,99819	2021-02-21	United States
ORF3a_131_C	ORF3a	131	SRR14388498	25785	G	T	0,997552	2021-02-21	United States
N_12_T	N	12	SRR14388498	28307	G	A	1	2021-02-21	United States
N_194_L	N	194	SRR14388498	28854	C	T	0,999046	2021-02-21	United States
N_334_I	N	334	SRR14388498	29274	C	T	0,999234	2021-02-21	United States
ORF10_4_V	ORF10	4	SRR14388498	29567	A	G	0,99511	2021-02-21	United States
ORF1ab_730_F	ORF1ab	730	SRR14388499	2453	C	T	1	2021-02-14	United States
ORF1ab_2007_I	ORF1ab	2007	SRR14388499	6285	C	T	0,999573	2021-02-14	United States
ORF1ab_3674_NA	ORF1ab	3674	SRR14388499	11287	G	-TCTGGTTTT	0,993145	2021-02-14	United States
ORF1ab_314_S	ORF1ab	314	SRR14388499	14407	C	T	0,99812	2021-02-14	United States
ORF1ab_314_L	ORF1ab	314	SRR14388499	14408	C	T	1	2021-02-14	United States
ORF1ab_902_K	ORF1ab	902	SRR14388499	16173	C	A	0,997654	2021-02-14	United States
S_52_R	S	52	SRR14388499	21717	A	G	1	2021-02-14	United States
S_68_NA	S	68	SRR14388499	21764	A	-TACATG	0,99867	2021-02-14	United States
S_143_NA	S	143	SRR14388499	21990	T	-TTA	0,982361	2021-02-14	United States
S_484_K	S	484	SRR14388499	23012	G	A	0,998439	2021-02-14	United States
S_517_F	S	517	SRR14388499	23111	C	T	0,999221	2021-02-14	United States
S_614_G	S	614	SRR14388499	23403	A	G	0,99887	2021-02-14	United States
S_677_H	S	677	SRR14388499	23593	G	C	0,99403	2021-02-14	United States
S_888_L	S	888	SRR14388499	24224	T	C	0,998342	2021-02-14	United States
E_21_F	E	21	SRR14388499	26305	C	T	1	2021-02-14	United States
M_82_T	M	82	SRR14388499	26767	T	C	1	2021-02-14	United States
ORF6_1_NA	ORF6	1	SRR14388499	27204	G	-TTT	0,998876	2021-02-14	United States
N_2_NA	N	2	SRR14388499	28277	T	-CTG	0,99608	2021-02-14	United States
N_12_G	N	12	SRR14388499	28308	C	G	0,998217	2021-02-14	United States
N_205_I	N	205	SRR14388499	28887	C	T	0,999428	2021-02-14	United States
ORF1ab_265_I	ORF1ab	265	SRR14388500	1059	C	T	1	2021-02-20	United States
ORF1ab_2119_F	ORF1ab	2119	SRR14388500	6622	G	C	0,996678	2021-02-20	United States
ORF1ab_2132_N	ORF1ab	2132	SRR14388500	6660	G	A	0,0627063	2021-02-20	United States
ORF1ab_2144_NA	ORF1ab	2144	SRR14388500	6696	C	+T	0,0541455	2021-02-20	United States
ORF1ab_3221_I	ORF1ab	3221	SRR14388500	9928	G	T	1	2021-02-20	United States
ORF1ab_3352_F	ORF1ab	3352	SRR14388500	10319	C	T	0,999348	2021-02-20	United States
ORF1ab_314_L	ORF1ab	314	SRR14388500	14408	C	T	1	2021-02-20	United States
ORF1ab_1653_D	ORF1ab	1653	SRR14388500	18424	A	G	0,998069	2021-02-20	United States
ORF1ab_2613_C	ORF1ab	2613	SRR14388500	21304	C	T	0,998243	2021-02-20	United States
S_614_G	S	614	SRR14388500	23403	A	G	0,999425	2021-02-20	United States
ORF3a_42_H	ORF3a	42	SRR14388500	25517	C	A	0,999493	2021-02-20	United States
ORF3a_57_H	ORF3a	57	SRR14388500	25563	G	T	1	2021-02-20	United States
ORF3a_172_V	ORF3a	172	SRR14388500	25907	G	T	0,999471	2021-02-20	United States
ORF7a_99_S	ORF7a	99	SRR14388500	27688	C	T	1	2021-02-20	United States
ORF8_24_L	ORF8	24	SRR14388500	27964	C	T	1	2021-02-20	United States
N_67_S	N	67	SRR14388500	28472	C	T	0,999106	2021-02-20	United States
N_199_L	N	199	SRR14388500	28869	C	T	0,998406	2021-02-20	United States
ORF1ab_265_I	ORF1ab	265	SRR14388501	1059	C	T	1	2021-02-17	United States
ORF1ab_1189_NA	ORF1ab	1189	SRR14388501	3832	C	+T	0,0652174	2021-02-17	United States
ORF1ab_2144_NA	ORF1ab	2144	SRR14388501	6696	C	+T	0,0595369	2021-02-17	United States
ORF1ab_2733_NA	ORF1ab	2733	SRR14388501	8464	T	+A	0,0737643	2021-02-17	United States
ORF1ab_3352_F	ORF1ab	3352	SRR14388501	10319	C	T	0,998875	2021-02-17	United States
ORF1ab_3718_F	ORF1ab	3718	SRR14388501	11417	G	T	1	2021-02-17	United States
ORF1ab_87_NA	ORF1ab	87	SRR14388501	13726	G	-TTGCTA	0,0600329	2021-02-17	United States
ORF1ab_314_L	ORF1ab	314	SRR14388501	14408	C	T	1	2021-02-17	United States
ORF1ab_1653_D	ORF1ab	1653	SRR14388501	18424	A	G	0,998788	2021-02-17	United States
ORF1ab_2301_I	ORF1ab	2301	SRR14388501	20368	C	A	1	2021-02-17	United States
ORF1ab_2613_C	ORF1ab	2613	SRR14388501	21304	C	T	0,999162	2021-02-17	United States
S_18_F	S	18	SRR14388501	21614	C	T	1	2021-02-17	United States
S_614_G	S	614	SRR14388501	23403	A	G	1	2021-02-17	United States
S_666_NA	S	666	SRR14388501	23558	A	-TTGGTGCAGGTATATGCGCTAG	0,0552268	2021-02-17	United States
S_780_Q	S	780	SRR14388501	23900	G	C	1	2021-02-17	United States
ORF3a_57_H	ORF3a	57	SRR14388501	25563	G	T	1	2021-02-17	United States
E_62_G	E	62	SRR14388501	26429	T	G	0,0575916	2021-02-17	United States
ORF8_17_Y	ORF8	17	SRR14388501	27942	C	T	1	2021-02-17	United States
ORF8_24_L	ORF8	24	SRR14388501	27964	C	T	0,99812	2021-02-17	United States
N_67_S	N	67	SRR14388501	28472	C	T	0,998464	2021-02-17	United States
N_199_L	N	199	SRR14388501	28869	C	T	0,997268	2021-02-17	United States
ORF1ab_265_I	ORF1ab	265	SRR14388503	1059	C	T	1	2021-02-16	United States
ORF1ab_2144_NA	ORF1ab	2144	SRR14388503	6696	C	+T	0,0575163	2021-02-16	United States
ORF1ab_2606_I	ORF1ab	2606	SRR14388503	8083	G	A	0,99422	2021-02-16	United States
ORF1ab_3352_F	ORF1ab	3352	SRR14388503	10319	C	T	1	2021-02-16	United States
ORF1ab_314_L	ORF1ab	314	SRR14388503	14408	C	T	1	2021-02-16	United States
ORF1ab_1653_D	ORF1ab	1653	SRR14388503	18424	A	G	0,998525	2021-02-16	United States
ORF1ab_2613_C	ORF1ab	2613	SRR14388503	21304	C	T	1	2021-02-16	United States
S_614_G	S	614	SRR14388503	23403	A	G	1	2021-02-16	United States
ORF3a_57_H	ORF3a	57	SRR14388503	25563	G	T	1	2021-02-16	United States
ORF3a_172_V	ORF3a	172	SRR14388503	25907	G	T	0,999252	2021-02-16	United States
ORF8_24_L	ORF8	24	SRR14388503	27964	C	T	1	2021-02-16	United States
N_67_S	N	67	SRR14388503	28472	C	T	1	2021-02-16	United States
N_199_L	N	199	SRR14388503	28869	C	T	0,999276	2021-02-16	United States
N_238_V	N	238	SRR14388503	28986	G	T	0,997026	2021-02-16	United States
N_377_Y	N	377	SRR14388503	29402	G	T	0,998731	2021-02-16	United States
ORF1ab_16_F	ORF1ab	16	SRR14388504	311	C	T	1	2021-02-17	United States
ORF1ab_1001_I	ORF1ab	1001	SRR14388504	3267	C	T	1	2021-02-17	United States
ORF1ab_1708_D	ORF1ab	1708	SRR14388504	5388	C	A	1	2021-02-17	United States
ORF1ab_2144_NA	ORF1ab	2144	SRR14388504	6696	C	+T	0,0598111	2021-02-17	United States
ORF1ab_2230_T	ORF1ab	2230	SRR14388504	6954	T	C	0,998498	2021-02-17	United States
ORF1ab_2246_L	ORF1ab	2246	SRR14388504	7002	C	T	1	2021-02-17	United States
ORF1ab_2259_I	ORF1ab	2259	SRR14388504	7042	G	T	0,998489	2021-02-17	United States
ORF1ab_3014_S	ORF1ab	3014	SRR14388504	9306	T	C	1	2021-02-17	United States
ORF1ab_3353_R	ORF1ab	3353	SRR14388504	10323	A	G	0,995962	2021-02-17	United States
ORF1ab_3674_NA	ORF1ab	3674	SRR14388504	11287	G	-TCTGGTTTT	0,994226	2021-02-17	United States
ORF1ab_218_L	ORF1ab	218	SRR14388504	14120	C	T	1	2021-02-17	United States
ORF1ab_314_L	ORF1ab	314	SRR14388504	14408	C	T	1	2021-02-17	United States
S_68_NA	S	68	SRR14388504	21764	A	-TACATG	0,99883	2021-02-17	United States
S_143_NA	S	143	SRR14388504	21990	T	-TTA	0,991755	2021-02-17	United States
S_501_Y	S	501	SRR14388504	23063	A	T	0,999317	2021-02-17	United States
S_570_D	S	570	SRR14388504	23271	C	A	0,99895	2021-02-17	United States
S_614_G	S	614	SRR14388504	23403	A	G	0,998981	2021-02-17	United States
S_681_H	S	681	SRR14388504	23604	C	A	1	2021-02-17	United States
S_716_I	S	716	SRR14388504	23709	C	T	1	2021-02-17	United States
S_982_A	S	982	SRR14388504	24506	T	G	0,998858	2021-02-17	United States
S_1118_H	S	1118	SRR14388504	24914	G	C	0,997613	2021-02-17	United States
ORF3a_128_C	ORF3a	128	SRR14388504	25776	G	T	0,999372	2021-02-17	United States
M_201_T	M	201	SRR14388504	27124	T	C	0,99949	2021-02-17	United States
ORF8_27_*	ORF8	27	SRR14388504	27972	C	T	1	2021-02-17	United States
ORF8_52_I	ORF8	52	SRR14388504	28048	G	T	1	2021-02-17	United States
ORF8_68_*	ORF8	68	SRR14388504	28095	A	T	1	2021-02-17	United States
ORF8_73_C	ORF8	73	SRR14388504	28111	A	G	0,999211	2021-02-17	United States
N_3_H	N	3	SRR14388504	28280	G	C	0,997427	2021-02-17	United States
N_3_V	N	3	SRR14388504	28281	A	T	0,995719	2021-02-17	United States
N_3_E	N	3	SRR14388504	28282	T	A	0,996578	2021-02-17	United States
N_203_K	N	203	SRR14388504	28881	G	A	0,998899	2021-02-17	United States
N_204_R	N	204	SRR14388504	28883	G	C	0,998898	2021-02-17	United States
N_235_F	N	235	SRR14388504	28977	C	T	0,998899	2021-02-17	United States
ORF1ab_265_I	ORF1ab	265	SRR14388505	1059	C	T	0,999102	2021-02-22	United States
ORF1ab_3352_F	ORF1ab	3352	SRR14388505	10319	C	T	1	2021-02-22	United States
ORF1ab_314_L	ORF1ab	314	SRR14388505	14408	C	T	1	2021-02-22	United States
ORF1ab_596_I	ORF1ab	596	SRR14388505	15253	G	A	0,999154	2021-02-22	United States
ORF1ab_1653_D	ORF1ab	1653	SRR14388505	18424	A	G	0,998661	2021-02-22	United States
ORF1ab_2090_Y	ORF1ab	2090	SRR14388505	19735	G	T	1	2021-02-22	United States
ORF1ab_2613_C	ORF1ab	2613	SRR14388505	21304	C	T	1	2021-02-22	United States
S_522_S	S	522	SRR14388505	23126	G	T	0,998676	2021-02-22	United States
S_614_G	S	614	SRR14388505	23403	A	G	1	2021-02-22	United States
ORF3a_57_H	ORF3a	57	SRR14388505	25563	G	T	0,998856	2021-02-22	United States
ORF3a_172_V	ORF3a	172	SRR14388505	25907	G	T	0,999443	2021-02-22	United States
E_21_V	E	21	SRR14388505	26305	C	G	1	2021-02-22	United States
M_63_S	M	63	SRR14388505	26709	G	T	0,99896	2021-02-22	United States
ORF8_24_L	ORF8	24	SRR14388505	27964	C	T	1	2021-02-22	United States
ORF8_71_V	ORF8	71	SRR14388505	28104	A	G	1	2021-02-22	United States
N_67_S	N	67	SRR14388505	28472	C	T	1	2021-02-22	United States
N_199_L	N	199	SRR14388505	28869	C	T	1	2021-02-22	United States
N_378_Q	N	378	SRR14388505	29405	G	C	0,998633	2021-02-22	United States
ORF1ab_265_I	ORF1ab	265	SRR14388506	1059	C	T	1	2021-02-20	United States
ORF1ab_4129_I	ORF1ab	4129	SRR14388506	12651	C	T	0,999364	2021-02-20	United States
ORF1ab_4205_V	ORF1ab	4205	SRR14388506	12878	A	G	0,999192	2021-02-20	United States
ORF1ab_314_L	ORF1ab	314	SRR14388506	14408	C	T	1	2021-02-20	United States
ORF1ab_1182_L	ORF1ab	1182	SRR14388506	17012	C	T	1	2021-02-20	United States
ORF1ab_1183_Y	ORF1ab	1183	SRR14388506	17014	G	T	0,998337	2021-02-20	United States
S_13_I	S	13	SRR14388506	21600	G	T	1	2021-02-20	United States
S_152_C	S	152	SRR14388506	22018	G	T	1	2021-02-20	United States
S_452_R	S	452	SRR14388506	22917	T	G	1	2021-02-20	United States
S_614_G	S	614	SRR14388506	23403	A	G	1	2021-02-20	United States
ORF3a_57_H	ORF3a	57	SRR14388506	25563	G	T	1	2021-02-20	United States
ORF3a_186_V	ORF3a	186	SRR14388506	25948	A	G	0,993964	2021-02-20	United States
ORF8_100_L	ORF8	100	SRR14388506	28191	G	T	1	2021-02-20	United States
N_205_I	N	205	SRR14388506	28887	C	T	0,996155	2021-02-20	United States
N_234_I	N	234	SRR14388506	28975	G	T	0,99913	2021-02-20	United States
ORF1ab_265_I	ORF1ab	265	SRR14388507	1059	C	T	1	2021-02-16	United States
ORF1ab_1015_K	ORF1ab	1015	SRR14388507	3308	G	A	1	2021-02-16	United States
ORF1ab_2144_NA	ORF1ab	2144	SRR14388507	6696	C	+T	0,0747384	2021-02-16	United States
ORF1ab_3352_F	ORF1ab	3352	SRR14388507	10319	C	T	0,997249	2021-02-16	United States
ORF1ab_3729_R	ORF1ab	3729	SRR14388507	11451	A	G	1	2021-02-16	United States
ORF1ab_314_L	ORF1ab	314	SRR14388507	14408	C	T	0,998636	2021-02-16	United States
ORF1ab_1653_D	ORF1ab	1653	SRR14388507	18424	A	G	0,998358	2021-02-16	United States
ORF1ab_2431_V	ORF1ab	2431	SRR14388507	20759	C	T	0,997089	2021-02-16	United States
ORF1ab_2613_C	ORF1ab	2613	SRR14388507	21304	C	T	0,99727	2021-02-16	United States
S_614_G	S	614	SRR14388507	23403	A	G	0,999062	2021-02-16	United States
S_677_P	S	677	SRR14388507	23592	A	C	0,997727	2021-02-16	United States
ORF3a_13_L	ORF3a	13	SRR14388507	25429	G	T	0,588086	2021-02-16	United States
ORF3a_57_H	ORF3a	57	SRR14388507	25563	G	T	1	2021-02-16	United States
ORF3a_172_V	ORF3a	172	SRR14388507	25907	G	T	0,998374	2021-02-16	United States
ORF8_24_L	ORF8	24	SRR14388507	27964	C	T	1	2021-02-16	United States
N_67_S	N	67	SRR14388507	28472	C	T	1	2021-02-16	United States
N_199_L	N	199	SRR14388507	28869	C	T	0,997848	2021-02-16	United States
ORF1ab_119_C	ORF1ab	119	SRR14388508	620	C	T	0,99867	2021-02-20	United States
ORF1ab_959_S	ORF1ab	959	SRR14388508	3140	C	T	0,995885	2021-02-20	United States
ORF1ab_1029_N	ORF1ab	1029	SRR14388508	3351	G	A	1	2021-02-20	United States
ORF1ab_2144_NA	ORF1ab	2144	SRR14388508	6696	C	+T	0,057971	2021-02-20	United States
ORF1ab_3255_I	ORF1ab	3255	SRR14388508	10029	C	T	1	2021-02-20	United States
ORF1ab_3618_V	ORF1ab	3618	SRR14388508	11117	A	G	0,998031	2021-02-20	United States
ORF1ab_4175_I	ORF1ab	4175	SRR14388508	12789	C	T	0,998185	2021-02-20	United States
ORF1ab_314_L	ORF1ab	314	SRR14388508	14408	C	T	1	2021-02-20	United States
S_478_K	S	478	SRR14388508	22995	C	A	0,998706	2021-02-20	United States
S_614_G	S	614	SRR14388508	23403	A	G	0,998698	2021-02-20	United States
S_681_H	S	681	SRR14388508	23604	C	A	1	2021-02-20	United States
S_732_A	S	732	SRR14388508	23756	A	G	1	2021-02-20	United States
ORF7b_17_Q	ORF7b	17	SRR14388508	27805	T	A	0,106452	2021-02-20	United States
N_203_K	N	203	SRR14388508	28881	G	A	0,999181	2021-02-20	United States
N_204_R	N	204	SRR14388508	28883	G	C	1	2021-02-20	United States
N_418_H	N	418	SRR14388508	29527	G	T	0,997018	2021-02-20	United States
ORF1ab_265_I	ORF1ab	265	SRR14388509	1059	C	T	1	2021-02-14	United States
ORF1ab_2144_NA	ORF1ab	2144	SRR14388509	6696	C	+T	0,0956409	2021-02-14	United States
ORF1ab_2606_I	ORF1ab	2606	SRR14388509	8083	G	A	1	2021-02-14	United States
ORF1ab_3352_F	ORF1ab	3352	SRR14388509	10319	C	T	1	2021-02-14	United States
ORF1ab_314_L	ORF1ab	314	SRR14388509	14408	C	T	1	2021-02-14	United States
ORF1ab_833_NA	ORF1ab	833	SRR14388509	15965	G	+T	0,0666667	2021-02-14	United States
ORF1ab_1653_D	ORF1ab	1653	SRR14388509	18424	A	G	0,998471	2021-02-14	United States
ORF1ab_1744_V	ORF1ab	1744	SRR14388509	18698	C	T	1	2021-02-14	United States
ORF1ab_2613_C	ORF1ab	2613	SRR14388509	21304	C	T	1	2021-02-14	United States
S_3_NA	S	3	SRR14388509	21569	G	+T	0,105184	2021-02-14	United States
S_5_F	S	5	SRR14388509	21575	C	T	0,999192	2021-02-14	United States
S_153_V	S	153	SRR14388509	22019	A	G	0,996785	2021-02-14	United States
S_257_D	S	257	SRR14388509	22332	G	A	1	2021-02-14	United States
S_614_G	S	614	SRR14388509	23403	A	G	1	2021-02-14	United States
ORF3a_57_H	ORF3a	57	SRR14388509	25563	G	T	1	2021-02-14	United States
ORF3a_172_V	ORF3a	172	SRR14388509	25907	G	T	1	2021-02-14	United States
E_70_F	E	70	SRR14388509	26452	G	T	1	2021-02-14	United States
ORF8_24_L	ORF8	24	SRR14388509	27964	C	T	1	2021-02-14	United States
ORF8_65_S	ORF8	65	SRR14388509	28086	G	T	0,997826	2021-02-14	United States
N_67_S	N	67	SRR14388509	28472	C	T	1	2021-02-14	United States
N_199_L	N	199	SRR14388509	28869	C	T	1	2021-02-14	United States
N_377_Y	N	377	SRR14388509	29402	G	T	1	2021-02-14	United States
ORF1ab_207_L	ORF1ab	207	SRR14388510	885	G	T	0,999418	2021-02-22	United States
ORF1ab_265_I	ORF1ab	265	SRR14388510	1059	C	T	1	2021-02-22	United States
ORF1ab_680_N	ORF1ab	680	SRR14388510	2305	G	T	1	2021-02-22	United States
ORF1ab_1679_V	ORF1ab	1679	SRR14388510	5301	C	T	1	2021-02-22	United States
ORF1ab_4205_V	ORF1ab	4205	SRR14388510	12878	A	G	1	2021-02-22	United States
ORF1ab_314_L	ORF1ab	314	SRR14388510	14408	C	T	1	2021-02-22	United States
ORF1ab_1183_Y	ORF1ab	1183	SRR14388510	17014	G	T	0,998681	2021-02-22	United States
S_5_F	S	5	SRR14388510	21575	C	T	0,313539	2021-02-22	United States
S_13_I	S	13	SRR14388510	21600	G	T	0,997674	2021-02-22	United States
S_152_C	S	152	SRR14388510	22018	G	T	1	2021-02-22	United States
S_452_R	S	452	SRR14388510	22917	T	G	0,998299	2021-02-22	United States
S_614_G	S	614	SRR14388510	23403	A	G	1	2021-02-22	United States
ORF3a_57_H	ORF3a	57	SRR14388510	25563	G	T	1	2021-02-22	United States
ORF8_100_L	ORF8	100	SRR14388510	28191	G	T	1	2021-02-22	United States
N_205_I	N	205	SRR14388510	28887	C	T	0,9991	2021-02-22	United States
N_234_I	N	234	SRR14388510	28975	G	T	0,99909	2021-02-22	United States
ORF1ab_265_I	ORF1ab	265	SRR14388511	1059	C	T	1	2021-02-20	United States
ORF1ab_3028_I	ORF1ab	3028	SRR14388511	9348	C	T	0,0522244	2021-02-20	United States
ORF1ab_3158_T	ORF1ab	3158	SRR14388511	9738	G	C	0,998701	2021-02-20	United States
ORF1ab_314_L	ORF1ab	314	SRR14388511	14408	C	T	1	2021-02-20	United States
ORF1ab_976_L	ORF1ab	976	SRR14388511	16394	C	T	1	2021-02-20	United States
ORF1ab_1183_Y	ORF1ab	1183	SRR14388511	17014	G	T	1	2021-02-20	United States
S_13_I	S	13	SRR14388511	21600	G	T	1	2021-02-20	United States
S_152_C	S	152	SRR14388511	22018	G	T	0,998675	2021-02-20	United States
S_258_L	S	258	SRR14388511	22335	G	T	1	2021-02-20	United States
S_452_R	S	452	SRR14388511	22917	T	G	1	2021-02-20	United States
S_614_G	S	614	SRR14388511	23403	A	G	1	2021-02-20	United States
ORF3a_57_H	ORF3a	57	SRR14388511	25563	G	T	1	2021-02-20	United States
ORF7a_64_S	ORF7a	64	SRR14388511	27583	G	T	0,998658	2021-02-20	United States
ORF8_65_V	ORF8	65	SRR14388511	28087	C	T	1	2021-02-20	United States
N_205_I	N	205	SRR14388511	28887	C	T	0,999489	2021-02-20	United States
ORF1ab_265_I	ORF1ab	265	SRR14388512	1059	C	T	1	2021-02-16	United States
ORF1ab_2144_NA	ORF1ab	2144	SRR14388512	6696	C	+T	0,077381	2021-02-16	United States
ORF1ab_2207_S	ORF1ab	2207	SRR14388512	6884	G	A	0,999442	2021-02-16	United States
ORF1ab_2659_Y	ORF1ab	2659	SRR14388512	8240	C	T	1	2021-02-16	United States
ORF1ab_4205_V	ORF1ab	4205	SRR14388512	12878	A	G	0,997278	2021-02-16	United States
ORF1ab_314_L	ORF1ab	314	SRR14388512	14408	C	T	1	2021-02-16	United States
ORF1ab_1183_Y	ORF1ab	1183	SRR14388512	17014	G	T	0,999213	2021-02-16	United States
S_13_I	S	13	SRR14388512	21600	G	T	1	2021-02-16	United States
S_152_C	S	152	SRR14388512	22018	G	T	1	2021-02-16	United States
S_452_R	S	452	SRR14388512	22917	T	G	0,999111	2021-02-16	United States
S_614_G	S	614	SRR14388512	23403	A	G	0,999435	2021-02-16	United States
ORF3a_57_H	ORF3a	57	SRR14388512	25563	G	T	0,9993	2021-02-16	United States
ORF8_100_L	ORF8	100	SRR14388512	28191	G	T	0,999266	2021-02-16	United States
N_205_I	N	205	SRR14388512	28887	C	T	0,998951	2021-02-16	United States
N_234_I	N	234	SRR14388512	28975	G	T	0,999453	2021-02-16	United States
ORF1ab_265_I	ORF1ab	265	SRR14388513	1059	C	T	0,999287	2021-02-15	United States
ORF1ab_1014_T	ORF1ab	1014	SRR14388513	3306	T	C	1	2021-02-15	United States
ORF1ab_1160_Y	ORF1ab	1160	SRR14388513	3743	C	T	0,999671	2021-02-15	United States
ORF1ab_2892_F	ORF1ab	2892	SRR14388513	8939	G	T	0,999698	2021-02-15	United States
ORF1ab_3352_F	ORF1ab	3352	SRR14388513	10319	C	T	0,999148	2021-02-15	United States
ORF1ab_314_L	ORF1ab	314	SRR14388513	14408	C	T	1	2021-02-15	United States
ORF1ab_1159_I	ORF1ab	1159	SRR14388513	16943	G	T	0,999346	2021-02-15	United States
ORF1ab_1184_D	ORF1ab	1184	SRR14388513	17019	G	C	0,998656	2021-02-15	United States
ORF1ab_1567_S	ORF1ab	1567	SRR14388513	18166	C	T	0,999214	2021-02-15	United States
ORF1ab_1653_D	ORF1ab	1653	SRR14388513	18424	A	G	1	2021-02-15	United States
ORF1ab_2613_C	ORF1ab	2613	SRR14388513	21304	C	T	0,999184	2021-02-15	United States
S_614_G	S	614	SRR14388513	23403	A	G	1	2021-02-15	United States
ORF3a_57_H	ORF3a	57	SRR14388513	25563	G	T	0,998163	2021-02-15	United States
ORF3a_125_I	ORF3a	125	SRR14388513	25767	G	T	0,998473	2021-02-15	United States
ORF3a_172_V	ORF3a	172	SRR14388513	25907	G	T	0,998469	2021-02-15	United States
ORF8_24_L	ORF8	24	SRR14388513	27964	C	T	1	2021-02-15	United States
N_67_S	N	67	SRR14388513	28472	C	T	1	2021-02-15	United States
N_199_L	N	199	SRR14388513	28869	C	T	0,999485	2021-02-15	United States
ORF1ab_665_I	ORF1ab	665	SRR14388514	2258	G	A	1	2021-02-22	United States
ORF1ab_1073_R	ORF1ab	1073	SRR14388514	3482	G	A	1	2021-02-22	United States
ORF1ab_2059_R	ORF1ab	2059	SRR14388514	6441	A	G	1	2021-02-22	United States
ORF1ab_2144_NA	ORF1ab	2144	SRR14388514	6696	C	+T	0,0726916	2021-02-22	United States
ORF1ab_2980_G	ORF1ab	2980	SRR14388514	9204	A	G	1	2021-02-22	United States
ORF1ab_3603_NA	ORF1ab	3603	SRR14388514	11074	C	+T	0,103448	2021-02-22	United States
ORF1ab_3606_NA	ORF1ab	3606	SRR14388514	11082	T	-G	0,0783699	2021-02-22	United States
ORF1ab_3606_F	ORF1ab	3606	SRR14388514	11083	G	T	1	2021-02-22	United States
ORF1ab_314_L	ORF1ab	314	SRR14388514	14408	C	T	1	2021-02-22	United States
S_142_S	S	142	SRR14388514	21986	G	A	1	2021-02-22	United States
S_180_V	S	180	SRR14388514	22101	A	T	1	2021-02-22	United States
S_614_G	S	614	SRR14388514	23403	A	G	1	2021-02-22	United States
S_677_H	S	677	SRR14388514	23593	G	T	0,998058	2021-02-22	United States
N_194_L	N	194	SRR14388514	28854	C	T	1	2021-02-22	United States
N_209_I	N	209	SRR14388514	28899	G	T	0,996464	2021-02-22	United States
N_391_I	N	391	SRR14388514	29445	C	T	1	2021-02-22	United States
ORF1ab_265_I	ORF1ab	265	SRR14388515	1059	C	T	1	2021-02-16	United States
ORF1ab_1763_N	ORF1ab	1763	SRR14388515	5554	G	T	1	2021-02-16	United States
ORF1ab_2144_NA	ORF1ab	2144	SRR14388515	6696	C	+T	0,0705329	2021-02-16	United States
ORF1ab_3352_F	ORF1ab	3352	SRR14388515	10319	C	T	1	2021-02-16	United States
ORF1ab_3729_R	ORF1ab	3729	SRR14388515	11451	A	G	1	2021-02-16	United States
ORF1ab_314_L	ORF1ab	314	SRR14388515	14408	C	T	1	2021-02-16	United States
ORF1ab_1653_D	ORF1ab	1653	SRR14388515	18424	A	G	0,998233	2021-02-16	United States
ORF1ab_2613_C	ORF1ab	2613	SRR14388515	21304	C	T	1	2021-02-16	United States
S_3_NA	S	3	SRR14388515	21569	G	+T	0,0719139	2021-02-16	United States
S_5_F	S	5	SRR14388515	21575	C	T	1	2021-02-16	United States
S_614_G	S	614	SRR14388515	23403	A	G	1	2021-02-16	United States
S_677_P	S	677	SRR14388515	23592	A	C	1	2021-02-16	United States
ORF3a_57_H	ORF3a	57	SRR14388515	25563	G	T	0,997696	2021-02-16	United States
ORF3a_172_V	ORF3a	172	SRR14388515	25907	G	T	1	2021-02-16	United States
ORF7a_102_NA	ORF7a	102	SRR14388515	27697	C	-TTA	0,576687	2021-02-16	United States
ORF8_24_L	ORF8	24	SRR14388515	27964	C	T	1	2021-02-16	United States
N_67_S	N	67	SRR14388515	28472	C	T	1	2021-02-16	United States
N_199_L	N	199	SRR14388515	28869	C	T	0,999254	2021-02-16	United States
ORF1ab_265_I	ORF1ab	265	SRR14388516	1059	C	T	1	2021-02-20	United States
ORF1ab_3158_T	ORF1ab	3158	SRR14388516	9738	G	C	0,998583	2021-02-20	United States
ORF1ab_314_L	ORF1ab	314	SRR14388516	14408	C	T	1	2021-02-20	United States
ORF1ab_976_L	ORF1ab	976	SRR14388516	16394	C	T	0,997085	2021-02-20	United States
ORF1ab_1183_Y	ORF1ab	1183	SRR14388516	17014	G	T	0,998413	2021-02-20	United States
S_13_I	S	13	SRR14388516	21600	G	T	1	2021-02-20	United States
S_152_C	S	152	SRR14388516	22018	G	T	0,995012	2021-02-20	United States
S_258_L	S	258	SRR14388516	22335	G	T	0,999245	2021-02-20	United States
S_452_R	S	452	SRR14388516	22917	T	G	0,999373	2021-02-20	United States
S_614_G	S	614	SRR14388516	23403	A	G	1	2021-02-20	United States
ORF3a_57_H	ORF3a	57	SRR14388516	25563	G	T	0,999206	2021-02-20	United States
ORF8_40_Q	ORF8	40	SRR14388516	28013	C	A	0,998632	2021-02-20	United States
ORF8_65_V	ORF8	65	SRR14388516	28087	C	T	1	2021-02-20	United States
N_205_I	N	205	SRR14388516	28887	C	T	0,998599	2021-02-20	United States
ORF1ab_20_NA	ORF1ab	20	SRR14388517	323	G	+T	0,152815	2021-02-20	United States
ORF1ab_140_NA	ORF1ab	140	SRR14388517	684	T	-A	0,180118	2021-02-20	United States
ORF1ab_265_I	ORF1ab	265	SRR14388517	1059	C	T	1	2021-02-20	United States
ORF1ab_516_NA	ORF1ab	516	SRR14388517	1813	T	-A	0,0804007	2021-02-20	United States
ORF1ab_1004_NA	ORF1ab	1004	SRR14388517	3276	C	+A	0,142686	2021-02-20	United States
ORF1ab_1040_NA	ORF1ab	1040	SRR14388517	3385	T	+A	0,104785	2021-02-20	United States
ORF1ab_1063_NA	ORF1ab	1063	SRR14388517	3452	G	+T	0,173145	2021-02-20	United States
ORF1ab_2497_NA	ORF1ab	2497	SRR14388517	7756	G	+A	0,0763158	2021-02-20	United States
ORF1ab_2598_V	ORF1ab	2598	SRR14388517	8057	T	G	0,272817	2021-02-20	United States
ORF1ab_3352_F	ORF1ab	3352	SRR14388517	10319	C	T	1	2021-02-20	United States
ORF1ab_3421_NA	ORF1ab	3421	SRR14388517	10527	C	+T	0,102654	2021-02-20	United States
ORF1ab_3613_NA	ORF1ab	3613	SRR14388517	11103	C	-T	0,0864966	2021-02-20	United States
ORF1ab_3729_R	ORF1ab	3729	SRR14388517	11451	A	G	0,999102	2021-02-20	United States
ORF1ab_10_F	ORF1ab	10	SRR14388517	13495	C	T	0,0659341	2021-02-20	United States
ORF1ab_158_NA	ORF1ab	158	SRR14388517	13939	G	+A	0,0805987	2021-02-20	United States
ORF1ab_314_L	ORF1ab	314	SRR14388517	14408	C	T	1	2021-02-20	United States
ORF1ab_322_NA	ORF1ab	322	SRR14388517	14432	G	+A	0,0700535	2021-02-20	United States
ORF1ab_558_N	ORF1ab	558	SRR14388517	15140	C	A	0,0620915	2021-02-20	United States
ORF1ab_741_NA	ORF1ab	741	SRR14388517	15690	T	+A	0,183534	2021-02-20	United States
ORF1ab_833_NA	ORF1ab	833	SRR14388517	15965	G	-T	0,119336	2021-02-20	United States
ORF1ab_1466_N	ORF1ab	1466	SRR14388517	17863	T	A	0,155	2021-02-20	United States
ORF1ab_1466_F	ORF1ab	1466	SRR14388517	17864	A	T	0,154613	2021-02-20	United States
ORF1ab_1466_*	ORF1ab	1466	SRR14388517	17865	T	A	0,155	2021-02-20	United States
ORF1ab_1653_D	ORF1ab	1653	SRR14388517	18424	A	G	1	2021-02-20	United States
ORF1ab_1740_NA	ORF1ab	1740	SRR14388517	18687	C	-T	0,070997	2021-02-20	United States
ORF1ab_2061_E	ORF1ab	2061	SRR14388517	19649	T	A	0,121399	2021-02-20	United States
ORF1ab_2613_C	ORF1ab	2613	SRR14388517	21304	C	T	1	2021-02-20	United States
S_124_I	S	124	SRR14388517	21933	C	T	0,128548	2021-02-20	United States
S_614_G	S	614	SRR14388517	23403	A	G	0,9982	2021-02-20	United States
S_646_C	S	646	SRR14388517	23498	C	T	0,077246	2021-02-20	United States
S_677_P	S	677	SRR14388517	23592	A	C	1	2021-02-20	United States
S_781_NA	S	781	SRR14388517	23903	G	+T	0,186825	2021-02-20	United States
S_1179_NA	S	1179	SRR14388517	25097	A	-T	0,151402	2021-02-20	United States
ORF3a_57_H	ORF3a	57	SRR14388517	25563	G	T	1	2021-02-20	United States
ORF3a_172_V	ORF3a	172	SRR14388517	25907	G	T	0,991379	2021-02-20	United States
ORF3a_263_F	ORF3a	263	SRR14388517	26179	A	T	0,0958634	2021-02-20	United States
ORF8_24_L	ORF8	24	SRR14388517	27964	C	T	1	2021-02-20	United States
N_67_S	N	67	SRR14388517	28472	C	T	0,998433	2021-02-20	United States
N_199_L	N	199	SRR14388517	28869	C	T	1	2021-02-20	United States
N_260_NA	N	260	SRR14388517	29051	C	+A	0,148162	2021-02-20	United States
ORF1ab_265_I	ORF1ab	265	SRR14388518	1059	C	T	0,998852	2021-02-17	United States
ORF1ab_2144_NA	ORF1ab	2144	SRR14388518	6696	C	+T	0,0611602	2021-02-17	United States
ORF1ab_3352_F	ORF1ab	3352	SRR14388518	10319	C	T	1	2021-02-17	United States
ORF1ab_3718_F	ORF1ab	3718	SRR14388518	11417	G	T	0,999543	2021-02-17	United States
ORF1ab_4197_S	ORF1ab	4197	SRR14388518	12854	C	T	0,998695	2021-02-17	United States
ORF1ab_314_L	ORF1ab	314	SRR14388518	14408	C	T	1	2021-02-17	United States
ORF1ab_1653_D	ORF1ab	1653	SRR14388518	18424	A	G	0,998761	2021-02-17	United States
ORF1ab_2545_NA	ORF1ab	2545	SRR14388518	21101	G	+T	0,0507937	2021-02-17	United States
ORF1ab_2613_C	ORF1ab	2613	SRR14388518	21304	C	T	1	2021-02-17	United States
S_18_F	S	18	SRR14388518	21614	C	T	1	2021-02-17	United States
S_614_G	S	614	SRR14388518	23403	A	G	1	2021-02-17	United States
S_780_Q	S	780	SRR14388518	23900	G	C	0,998946	2021-02-17	United States
ORF3a_57_H	ORF3a	57	SRR14388518	25563	G	T	1	2021-02-17	United States
ORF3a_172_V	ORF3a	172	SRR14388518	25907	G	T	0,99867	2021-02-17	United States
ORF8_17_Y	ORF8	17	SRR14388518	27942	C	T	1	2021-02-17	United States
ORF8_24_L	ORF8	24	SRR14388518	27964	C	T	1	2021-02-17	United States
N_67_S	N	67	SRR14388518	28472	C	T	1	2021-02-17	United States
N_199_L	N	199	SRR14388518	28869	C	T	0,999305	2021-02-17	United States
ORF1ab_1420_V	ORF1ab	1420	SRR14388519	4524	C	T	0,998701	2021-02-16	United States
ORF1ab_2144_NA	ORF1ab	2144	SRR14388519	6696	C	+T	0,0511182	2021-02-16	United States
ORF1ab_2605_S	ORF1ab	2605	SRR14388519	8078	C	T	1	2021-02-16	United States
ORF1ab_3143_V	ORF1ab	3143	SRR14388519	9693	C	T	1	2021-02-16	United States
ORF1ab_3874_L	ORF1ab	3874	SRR14388519	11886	C	T	1	2021-02-16	United States
ORF1ab_314_L	ORF1ab	314	SRR14388519	14408	C	T	1	2021-02-16	United States
ORF1ab_1167_D	ORF1ab	1167	SRR14388519	16968	G	T	0,997442	2021-02-16	United States
ORF1ab_1727_L	ORF1ab	1727	SRR14388519	18647	C	T	0,999264	2021-02-16	United States
S_614_G	S	614	SRR14388519	23403	A	G	1	2021-02-16	United States
ORF3a_15_F	ORF3a	15	SRR14388519	25437	G	T	0,998917	2021-02-16	United States
ORF3a_67_E	ORF3a	67	SRR14388519	25591	A	G	1	2021-02-16	United States
ORF3a_174_D	ORF3a	174	SRR14388519	25913	G	A	0,999212	2021-02-16	United States
ORF7a_87_L	ORF7a	87	SRR14388519	27652	T	C	1	2021-02-16	United States
N_203_K	N	203	SRR14388519	28881	G	A	0,999382	2021-02-16	United States
N_204_R	N	204	SRR14388519	28883	G	C	0,998145	2021-02-16	United States
N_207_NA	N	207	SRR14388519	28894	T	-GCTAGAATG	0,997068	2021-02-16	United States
ORF1ab_265_I	ORF1ab	265	SRR14388520	1059	C	T	1	2021-02-14	United States
ORF1ab_714_R	ORF1ab	714	SRR14388520	2406	A	G	1	2021-02-14	United States
ORF1ab_2144_NA	ORF1ab	2144	SRR14388520	6696	C	+T	0,0906298	2021-02-14	United States
ORF1ab_2674_I	ORF1ab	2674	SRR14388520	8287	G	T	1	2021-02-14	United States
ORF1ab_4205_V	ORF1ab	4205	SRR14388520	12878	A	G	1	2021-02-14	United States
ORF1ab_314_L	ORF1ab	314	SRR14388520	14408	C	T	1	2021-02-14	United States
ORF1ab_662_V	ORF1ab	662	SRR14388520	15452	G	T	0,998462	2021-02-14	United States
ORF1ab_833_NA	ORF1ab	833	SRR14388520	15965	G	+T	0,0794702	2021-02-14	United States
ORF1ab_1183_Y	ORF1ab	1183	SRR14388520	17014	G	T	1	2021-02-14	United States
S_13_I	S	13	SRR14388520	21600	G	T	1	2021-02-14	United States
S_152_C	S	152	SRR14388520	22018	G	T	1	2021-02-14	United States
S_452_R	S	452	SRR14388520	22917	T	G	0,996652	2021-02-14	United States
S_614_G	S	614	SRR14388520	23403	A	G	1	2021-02-14	United States
ORF3a_57_H	ORF3a	57	SRR14388520	25563	G	T	1	2021-02-14	United States
M_109_I	M	109	SRR14388520	26849	G	T	1	2021-02-14	United States
N_205_I	N	205	SRR14388520	28887	C	T	0,999301	2021-02-14	United States
ORF1ab_120_N	ORF1ab	120	SRR14388521	625	G	T	1	2021-02-20	United States
ORF1ab_265_I	ORF1ab	265	SRR14388521	1059	C	T	1	2021-02-20	United States
ORF1ab_584_I	ORF1ab	584	SRR14388521	2017	G	A	0,998205	2021-02-20	United States
ORF1ab_887_F	ORF1ab	887	SRR14388521	2925	C	T	1	2021-02-20	United States
ORF1ab_2144_NA	ORF1ab	2144	SRR14388521	6696	C	+T	0,0961098	2021-02-20	United States
ORF1ab_3352_F	ORF1ab	3352	SRR14388521	10319	C	T	1	2021-02-20	United States
ORF1ab_314_L	ORF1ab	314	SRR14388521	14408	C	T	1	2021-02-20	United States
ORF1ab_1568_S	ORF1ab	1568	SRR14388521	18169	G	A	1	2021-02-20	United States
ORF1ab_1653_D	ORF1ab	1653	SRR14388521	18424	A	G	0,997712	2021-02-20	United States
S_614_G	S	614	SRR14388521	23403	A	G	0,998695	2021-02-20	United States
S_1228_L	S	1228	SRR14388521	25244	G	T	1	2021-02-20	United States
ORF3a_57_H	ORF3a	57	SRR14388521	25563	G	T	1	2021-02-20	United States
ORF3a_172_V	ORF3a	172	SRR14388521	25907	G	T	0,998605	2021-02-20	United States
M_125_Y	M	125	SRR14388521	26895	C	T	0,999167	2021-02-20	United States
ORF7a_96_F	ORF7a	96	SRR14388521	27679	C	T	1	2021-02-20	United States
ORF8_17_Y	ORF8	17	SRR14388521	27942	C	T	1	2021-02-20	United States
ORF8_24_L	ORF8	24	SRR14388521	27964	C	T	1	2021-02-20	United States
N_67_S	N	67	SRR14388521	28472	C	T	1	2021-02-20	United States
N_199_L	N	199	SRR14388521	28869	C	T	0,999021	2021-02-20	United States
ORF1ab_309_L	ORF1ab	309	SRR14388522	1191	C	T	0,998824	2021-02-21	United States
ORF1ab_2080_NA	ORF1ab	2080	SRR14388522	6505	A	-AAT	0,989964	2021-02-21	United States
ORF1ab_3086_I	ORF1ab	3086	SRR14388522	9521	C	A	0,99867	2021-02-21	United States
ORF1ab_3570_N	ORF1ab	3570	SRR14388522	10974	G	A	0,999087	2021-02-21	United States
ORF1ab_3689_L	ORF1ab	3689	SRR14388522	11330	G	T	1	2021-02-21	United States
ORF1ab_89_E	ORF1ab	89	SRR14388522	13732	A	G	1	2021-02-21	United States
ORF1ab_314_L	ORF1ab	314	SRR14388522	14408	C	T	1	2021-02-21	United States
S_614_G	S	614	SRR14388522	23403	A	G	1	2021-02-21	United States
ORF3a_131_C	ORF3a	131	SRR14388522	25785	G	T	1	2021-02-21	United States
N_12_T	N	12	SRR14388522	28307	G	A	0,998964	2021-02-21	United States
N_194_L	N	194	SRR14388522	28854	C	T	0,998141	2021-02-21	United States
N_334_I	N	334	SRR14388522	29274	C	T	1	2021-02-21	United States
ORF10_4_V	ORF10	4	SRR14388522	29567	A	G	1	2021-02-21	United States
ORF1ab_265_I	ORF1ab	265	SRR14388523	1059	C	T	1	2021-02-22	United States
ORF1ab_2825_I	ORF1ab	2825	SRR14388523	8739	C	T	0,0777423	2021-02-22	United States
ORF1ab_3352_F	ORF1ab	3352	SRR14388523	10319	C	T	1	2021-02-22	United States
ORF1ab_4083_M	ORF1ab	4083	SRR14388523	12513	C	T	1	2021-02-22	United States
ORF1ab_314_L	ORF1ab	314	SRR14388523	14408	C	T	1	2021-02-22	United States
ORF1ab_1643_V	ORF1ab	1643	SRR14388523	18395	C	T	0,295597	2021-02-22	United States
ORF1ab_1653_D	ORF1ab	1653	SRR14388523	18424	A	G	1	2021-02-22	United States
ORF1ab_2613_C	ORF1ab	2613	SRR14388523	21304	C	T	0,999045	2021-02-22	United States
S_614_G	S	614	SRR14388523	23403	A	G	1	2021-02-22	United States
ORF3a_57_H	ORF3a	57	SRR14388523	25563	G	T	1	2021-02-22	United States
ORF3a_172_V	ORF3a	172	SRR14388523	25907	G	T	1	2021-02-22	United States
ORF3a_231_S	ORF3a	231	SRR14388523	26084	T	C	1	2021-02-22	United States
ORF8_24_L	ORF8	24	SRR14388523	27964	C	T	1	2021-02-22	United States
N_67_S	N	67	SRR14388523	28472	C	T	1	2021-02-22	United States
N_199_L	N	199	SRR14388523	28869	C	T	1	2021-02-22	United States
ORF1ab_265_I	ORF1ab	265	SRR14388524	1059	C	T	1	2021-02-21	United States
ORF1ab_2015_G	ORF1ab	2015	SRR14388524	6308	A	G	0,998202	2021-02-21	United States
ORF1ab_2144_NA	ORF1ab	2144	SRR14388524	6696	C	+T	0,0537879	2021-02-21	United States
ORF1ab_2606_I	ORF1ab	2606	SRR14388524	8083	G	A	1	2021-02-21	United States
ORF1ab_2796_I	ORF1ab	2796	SRR14388524	8653	G	T	0,998419	2021-02-21	United States
ORF1ab_3352_F	ORF1ab	3352	SRR14388524	10319	C	T	0,99871	2021-02-21	United States
ORF1ab_3859_H	ORF1ab	3859	SRR14388524	11842	G	T	1	2021-02-21	United States
ORF1ab_314_L	ORF1ab	314	SRR14388524	14408	C	T	1	2021-02-21	United States
ORF1ab_997_A	ORF1ab	997	SRR14388524	16456	T	G	0,999073	2021-02-21	United States
ORF1ab_1653_D	ORF1ab	1653	SRR14388524	18424	A	G	0,998634	2021-02-21	United States
ORF1ab_2099_I	ORF1ab	2099	SRR14388524	19763	C	T	1	2021-02-21	United States
ORF1ab_2613_C	ORF1ab	2613	SRR14388524	21304	C	T	1	2021-02-21	United States
S_614_G	S	614	SRR14388524	23403	A	G	0,999186	2021-02-21	United States
S_677_H	S	677	SRR14388524	23593	G	T	1	2021-02-21	United States
ORF3a_57_H	ORF3a	57	SRR14388524	25563	G	T	1	2021-02-21	United States
ORF3a_172_V	ORF3a	172	SRR14388524	25907	G	T	1	2021-02-21	United States
ORF8_10_T	ORF8	10	SRR14388524	27922	T	C	1	2021-02-21	United States
ORF8_24_L	ORF8	24	SRR14388524	27964	C	T	1	2021-02-21	United States
N_67_S	N	67	SRR14388524	28472	C	T	1	2021-02-21	United States
N_199_L	N	199	SRR14388524	28869	C	T	1	2021-02-21	United States
N_377_Y	N	377	SRR14388524	29402	G	T	1	2021-02-21	United States
ORF1ab_1001_I	ORF1ab	1001	SRR14388525	3267	C	T	0,998926	2021-02-22	United States
ORF1ab_1708_D	ORF1ab	1708	SRR14388525	5388	C	A	0,997567	2021-02-22	United States
ORF1ab_2230_T	ORF1ab	2230	SRR14388525	6954	T	C	0,997033	2021-02-22	United States
ORF1ab_2259_I	ORF1ab	2259	SRR14388525	7042	G	T	0,99696	2021-02-22	United States
ORF1ab_3606_F	ORF1ab	3606	SRR14388525	11083	G	T	0,0526778	2021-02-22	United States
ORF1ab_3674_NA	ORF1ab	3674	SRR14388525	11287	G	-TCTGGTTTT	0,994113	2021-02-22	United States
ORF1ab_218_L	ORF1ab	218	SRR14388525	14120	C	T	0,999431	2021-02-22	United States
ORF1ab_314_L	ORF1ab	314	SRR14388525	14408	C	T	1	2021-02-22	United States
S_68_NA	S	68	SRR14388525	21764	A	-TACATG	0,998957	2021-02-22	United States
S_143_NA	S	143	SRR14388525	21990	T	-TTA	0,996819	2021-02-22	United States
S_501_Y	S	501	SRR14388525	23063	A	T	0,999197	2021-02-22	United States
S_570_D	S	570	SRR14388525	23271	C	A	0,999294	2021-02-22	United States
S_614_G	S	614	SRR14388525	23403	A	G	1	2021-02-22	United States
S_681_H	S	681	SRR14388525	23604	C	A	0,998464	2021-02-22	United States
S_716_I	S	716	SRR14388525	23709	C	T	0,998413	2021-02-22	United States
S_982_A	S	982	SRR14388525	24506	T	G	0,997884	2021-02-22	United States
S_1118_H	S	1118	SRR14388525	24914	G	C	0,999342	2021-02-22	United States
ORF8_27_*	ORF8	27	SRR14388525	27972	C	T	1	2021-02-22	United States
ORF8_52_I	ORF8	52	SRR14388525	28048	G	T	1	2021-02-22	United States
ORF8_61_F	ORF8	61	SRR14388525	28075	G	T	0,998623	2021-02-22	United States
ORF8_68_*	ORF8	68	SRR14388525	28095	A	T	1	2021-02-22	United States
ORF8_73_C	ORF8	73	SRR14388525	28111	A	G	0,997408	2021-02-22	United States
N_3_H	N	3	SRR14388525	28280	G	C	0,997937	2021-02-22	United States
N_3_V	N	3	SRR14388525	28281	A	T	0,99794	2021-02-22	United States
N_3_E	N	3	SRR14388525	28282	T	A	0,99794	2021-02-22	United States
N_203_K	N	203	SRR14388525	28881	G	A	1	2021-02-22	United States
N_204_R	N	204	SRR14388525	28883	G	C	0,999422	2021-02-22	United States
N_235_F	N	235	SRR14388525	28977	C	T	1	2021-02-22	United States
ORF1ab_1854_I	ORF1ab	1854	SRR14388526	5826	C	T	0,996729	2021-02-20	United States
ORF1ab_2090_I	ORF1ab	2090	SRR14388526	6533	G	A	1	2021-02-20	United States
ORF1ab_2144_NA	ORF1ab	2144	SRR14388526	6696	C	+T	0,0593963	2021-02-20	United States
ORF1ab_3884_L	ORF1ab	3884	SRR14388526	11916	C	T	0,998904	2021-02-20	United States
ORF1ab_314_L	ORF1ab	314	SRR14388526	14408	C	T	1	2021-02-20	United States
ORF1ab_517_V	ORF1ab	517	SRR14388526	15017	C	T	0,998487	2021-02-20	United States
ORF1ab_994_C	ORF1ab	994	SRR14388526	16448	A	G	1	2021-02-20	United States
S_211_K	S	211	SRR14388526	22195	T	G	0,998639	2021-02-20	United States
S_614_G	S	614	SRR14388526	23403	A	G	0,99776	2021-02-20	United States
S_732_A	S	732	SRR14388526	23756	A	G	0,997817	2021-02-20	United States
ORF7a_20_H	ORF7a	20	SRR14388526	27451	T	C	0,995939	2021-02-20	United States
N_13_T	N	13	SRR14388526	28310	C	A	1	2021-02-20	United States
N_187_A	N	187	SRR14388526	28832	T	G	0,998216	2021-02-20	United States
N_203_K	N	203	SRR14388526	28881	G	A	0,998811	2021-02-20	United States
N_204_R	N	204	SRR14388526	28883	G	C	0,998812	2021-02-20	United States
ORF1ab_265_I	ORF1ab	265	SRR14388527	1059	C	T	1	2021-02-22	United States
ORF1ab_3352_F	ORF1ab	3352	SRR14388527	10319	C	T	0,998954	2021-02-22	United States
ORF1ab_3729_R	ORF1ab	3729	SRR14388527	11451	A	G	1	2021-02-22	United States
ORF1ab_314_L	ORF1ab	314	SRR14388527	14408	C	T	1	2021-02-22	United States
ORF1ab_1653_D	ORF1ab	1653	SRR14388527	18424	A	G	1	2021-02-22	United States
ORF1ab_2613_C	ORF1ab	2613	SRR14388527	21304	C	T	1	2021-02-22	United States
S_614_G	S	614	SRR14388527	23403	A	G	0,999338	2021-02-22	United States
S_677_P	S	677	SRR14388527	23592	A	C	1	2021-02-22	United States
ORF3a_57_H	ORF3a	57	SRR14388527	25563	G	T	1	2021-02-22	United States
ORF3a_172_V	ORF3a	172	SRR14388527	25907	G	T	1	2021-02-22	United States
ORF8_24_L	ORF8	24	SRR14388527	27964	C	T	1	2021-02-22	United States
N_67_S	N	67	SRR14388527	28472	C	T	0,998527	2021-02-22	United States
N_199_L	N	199	SRR14388527	28869	C	T	0,999507	2021-02-22	United States
ORF1ab_28_I	ORF1ab	28	SRR14388528	347	G	A	1	2021-02-21	United States
ORF1ab_60_I	ORF1ab	60	SRR14388528	443	G	A	0,997967	2021-02-21	United States
ORF1ab_265_I	ORF1ab	265	SRR14388528	1059	C	T	0,997033	2021-02-21	United States
ORF1ab_2361_K	ORF1ab	2361	SRR14388528	7348	T	A	0,999278	2021-02-21	United States
ORF1ab_2606_I	ORF1ab	2606	SRR14388528	8083	G	A	1	2021-02-21	United States
ORF1ab_3352_F	ORF1ab	3352	SRR14388528	10319	C	T	0,996933	2021-02-21	United States
ORF1ab_4285_V	ORF1ab	4285	SRR14388528	13119	C	T	1	2021-02-21	United States
ORF1ab_314_L	ORF1ab	314	SRR14388528	14408	C	T	1	2021-02-21	United States
ORF1ab_1555_I	ORF1ab	1555	SRR14388528	18131	C	T	1	2021-02-21	United States
ORF1ab_1653_D	ORF1ab	1653	SRR14388528	18424	A	G	1	2021-02-21	United States
ORF1ab_1666_S	ORF1ab	1666	SRR14388528	18463	C	T	1	2021-02-21	United States
ORF1ab_2579_R	ORF1ab	2579	SRR14388528	21203	A	G	0,999184	2021-02-21	United States
ORF1ab_2613_C	ORF1ab	2613	SRR14388528	21304	C	T	0,998425	2021-02-21	United States
S_614_G	S	614	SRR14388528	23403	A	G	1	2021-02-21	United States
S_622_F	S	622	SRR14388528	23426	G	T	0,998986	2021-02-21	United States
ORF3a_57_H	ORF3a	57	SRR14388528	25563	G	T	1	2021-02-21	United States
ORF3a_172_V	ORF3a	172	SRR14388528	25907	G	T	0,999347	2021-02-21	United States
ORF7a_29_L	ORF7a	29	SRR14388528	27478	G	T	1	2021-02-21	United States
ORF7a_73_Y	ORF7a	73	SRR14388528	27610	C	T	1	2021-02-21	United States
ORF8_24_L	ORF8	24	SRR14388528	27964	C	T	1	2021-02-21	United States
N_34_W	N	34	SRR14388528	28373	G	T	0,999002	2021-02-21	United States
N_67_S	N	67	SRR14388528	28472	C	T	1	2021-02-21	United States
N_199_L	N	199	SRR14388528	28869	C	T	1	2021-02-21	United States
ORF1ab_265_I	ORF1ab	265	SRR14388529	1059	C	T	1	2021-02-20	United States
ORF1ab_1640_S	ORF1ab	1640	SRR14388529	5183	C	T	1	2021-02-20	United States
ORF1ab_2361_K	ORF1ab	2361	SRR14388529	7348	T	A	1	2021-02-20	United States
ORF1ab_2606_I	ORF1ab	2606	SRR14388529	8083	G	A	0,998783	2021-02-20	United States
ORF1ab_3352_F	ORF1ab	3352	SRR14388529	10319	C	T	1	2021-02-20	United States
ORF1ab_4285_V	ORF1ab	4285	SRR14388529	13119	C	T	1	2021-02-20	United States
ORF1ab_314_L	ORF1ab	314	SRR14388529	14408	C	T	1	2021-02-20	United States
ORF1ab_1555_I	ORF1ab	1555	SRR14388529	18131	C	T	1	2021-02-20	United States
ORF1ab_1653_D	ORF1ab	1653	SRR14388529	18424	A	G	1	2021-02-20	United States
ORF1ab_2579_R	ORF1ab	2579	SRR14388529	21203	A	G	1	2021-02-20	United States
ORF1ab_2613_C	ORF1ab	2613	SRR14388529	21304	C	T	0,999105	2021-02-20	United States
S_614_G	S	614	SRR14388529	23403	A	G	1	2021-02-20	United States
ORF3a_57_H	ORF3a	57	SRR14388529	25563	G	T	1	2021-02-20	United States
ORF3a_172_V	ORF3a	172	SRR14388529	25907	G	T	0,999246	2021-02-20	United States
ORF8_24_L	ORF8	24	SRR14388529	27964	C	T	1	2021-02-20	United States
N_67_S	N	67	SRR14388529	28472	C	T	1	2021-02-20	United States
N_199_L	N	199	SRR14388529	28869	C	T	1	2021-02-20	United States
ORF1ab_2144_NA	ORF1ab	2144	SRR14388530	6696	C	+T	0,0676692	2021-02-22	United States
ORF1ab_2549_F	ORF1ab	2549	SRR14388530	7911	G	T	0,999398	2021-02-22	United States
ORF1ab_3255_I	ORF1ab	3255	SRR14388530	10029	C	T	0,993333	2021-02-22	United States
ORF1ab_3644_F	ORF1ab	3644	SRR14388530	11195	C	T	0,999247	2021-02-22	United States
ORF1ab_3674_NA	ORF1ab	3674	SRR14388530	11287	G	-TCTGGTTTT	0,993279	2021-02-22	United States
ORF1ab_314_L	ORF1ab	314	SRR14388530	14408	C	T	1	2021-02-22	United States
ORF1ab_332_A	ORF1ab	332	SRR14388530	14462	T	C	0,999055	2021-02-22	United States
S_614_G	S	614	SRR14388530	23403	A	G	0,999382	2021-02-22	United States
S_677_H	S	677	SRR14388530	23593	G	T	1	2021-02-22	United States
ORF3a_101_F	ORF3a	101	SRR14388530	25693	C	T	1	2021-02-22	United States
ORF7a_105_V	ORF7a	105	SRR14388530	27707	C	T	1	2021-02-22	United States
ORF8_116_NA	ORF8	116	SRR14388530	28241	T	-GTTTTAGATTTC	0,999246	2021-02-22	United States
N_194_L	N	194	SRR14388530	28854	C	T	0,998385	2021-02-22	United States
N_368_S	N	368	SRR14388530	29375	C	T	0,998854	2021-02-22	United States
N_383_L	N	383	SRR14388530	29421	C	T	1	2021-02-22	United States
ORF1ab_265_I	ORF1ab	265	SRR14388531	1059	C	T	1	2021-02-22	United States
ORF1ab_4205_V	ORF1ab	4205	SRR14388531	12878	A	G	1	2021-02-22	United States
ORF1ab_314_L	ORF1ab	314	SRR14388531	14408	C	T	1	2021-02-22	United States
ORF1ab_1183_Y	ORF1ab	1183	SRR14388531	17014	G	T	1	2021-02-22	United States
S_13_I	S	13	SRR14388531	21600	G	T	0,992754	2021-02-22	United States
S_152_C	S	152	SRR14388531	22018	G	T	1	2021-02-22	United States
S_452_R	S	452	SRR14388531	22917	T	G	1	2021-02-22	United States
S_614_G	S	614	SRR14388531	23403	A	G	1	2021-02-22	United States
ORF3a_57_H	ORF3a	57	SRR14388531	25563	G	T	1	2021-02-22	United States
ORF8_100_L	ORF8	100	SRR14388531	28191	G	T	0,993007	2021-02-22	United States
N_205_I	N	205	SRR14388531	28887	C	T	0,998755	2021-02-22	United States
N_234_I	N	234	SRR14388531	28975	G	T	1	2021-02-22	United States
ORF1ab_265_I	ORF1ab	265	SRR14388533	1059	C	T	1	2021-02-22	United States
ORF1ab_748_L	ORF1ab	748	SRR14388533	2508	C	T	1	2021-02-22	United States
ORF1ab_3352_F	ORF1ab	3352	SRR14388533	10319	C	T	1	2021-02-22	United States
ORF1ab_4148_V	ORF1ab	4148	SRR14388533	12708	C	T	0,99665	2021-02-22	United States
ORF1ab_314_L	ORF1ab	314	SRR14388533	14408	C	T	1	2021-02-22	United States
ORF1ab_1653_D	ORF1ab	1653	SRR14388533	18424	A	G	0,997549	2021-02-22	United States
S_20_I	S	20	SRR14388533	21621	C	T	1	2021-02-22	United States
S_614_G	S	614	SRR14388533	23403	A	G	1	2021-02-22	United States
S_1228_L	S	1228	SRR14388533	25244	G	T	1	2021-02-22	United States
ORF3a_57_H	ORF3a	57	SRR14388533	25563	G	T	1	2021-02-22	United States
ORF3a_172_V	ORF3a	172	SRR14388533	25907	G	T	0,998594	2021-02-22	United States
ORF8_24_L	ORF8	24	SRR14388533	27964	C	T	1	2021-02-22	United States
N_67_S	N	67	SRR14388533	28472	C	T	1	2021-02-22	United States
N_199_L	N	199	SRR14388533	28869	C	T	0,998626	2021-02-22	United States
ORF1ab_665_I	ORF1ab	665	SRR14388534	2258	G	A	1	2021-02-21	United States
ORF1ab_1543_I	ORF1ab	1543	SRR14388534	4893	C	T	1	2021-02-21	United States
ORF1ab_2059_R	ORF1ab	2059	SRR14388534	6441	A	G	0,999414	2021-02-21	United States
ORF1ab_2279_T	ORF1ab	2279	SRR14388534	7100	G	A	0,99661	2021-02-21	United States
ORF1ab_2980_G	ORF1ab	2980	SRR14388534	9204	A	G	1	2021-02-21	United States
ORF1ab_314_L	ORF1ab	314	SRR14388534	14408	C	T	1	2021-02-21	United States
S_614_G	S	614	SRR14388534	23403	A	G	1	2021-02-21	United States
S_812_L	S	812	SRR14388534	23997	C	T	0,998188	2021-02-21	United States
N_194_L	N	194	SRR14388534	28854	C	T	0,999398	2021-02-21	United States
N_371_Y	N	371	SRR14388534	29384	G	T	0,999123	2021-02-21	United States
N_391_I	N	391	SRR14388534	29445	C	T	1	2021-02-21	United States
ORF1ab_265_I	ORF1ab	265	SRR14388535	1059	C	T	0,999169	2021-02-21	United States
ORF1ab_1147_S	ORF1ab	1147	SRR14388535	3704	C	T	1	2021-02-21	United States
ORF1ab_3352_F	ORF1ab	3352	SRR14388535	10319	C	T	1	2021-02-21	United States
ORF1ab_314_L	ORF1ab	314	SRR14388535	14408	C	T	1	2021-02-21	United States
ORF1ab_1568_S	ORF1ab	1568	SRR14388535	18169	G	A	1	2021-02-21	United States
ORF1ab_1653_D	ORF1ab	1653	SRR14388535	18424	A	G	1	2021-02-21	United States
S_614_G	S	614	SRR14388535	23403	A	G	1	2021-02-21	United States
S_1228_L	S	1228	SRR14388535	25244	G	T	1	2021-02-21	United States
ORF3a_57_H	ORF3a	57	SRR14388535	25563	G	T	1	2021-02-21	United States
ORF3a_172_V	ORF3a	172	SRR14388535	25907	G	T	0,998853	2021-02-21	United States
ORF7a_96_F	ORF7a	96	SRR14388535	27679	C	T	1	2021-02-21	United States
ORF8_17_Y	ORF8	17	SRR14388535	27942	C	T	1	2021-02-21	United States
ORF8_24_L	ORF8	24	SRR14388535	27964	C	T	1	2021-02-21	United States
N_67_S	N	67	SRR14388535	28472	C	T	1	2021-02-21	United States
N_199_L	N	199	SRR14388535	28869	C	T	0,999603	2021-02-21	United States
ORF1ab_265_I	ORF1ab	265	SRR14388536	1059	C	T	1	2021-02-21	United States
ORF1ab_4205_V	ORF1ab	4205	SRR14388536	12878	A	G	1	2021-02-21	United States
ORF1ab_314_L	ORF1ab	314	SRR14388536	14408	C	T	1	2021-02-21	United States
ORF1ab_629_F	ORF1ab	629	SRR14388536	15352	C	T	1	2021-02-21	United States
ORF1ab_1183_Y	ORF1ab	1183	SRR14388536	17014	G	T	1	2021-02-21	United States
S_13_I	S	13	SRR14388536	21600	G	T	0,998964	2021-02-21	United States
S_152_C	S	152	SRR14388536	22018	G	T	0,998748	2021-02-21	United States
S_452_R	S	452	SRR14388536	22917	T	G	0,997361	2021-02-21	United States
S_614_G	S	614	SRR14388536	23403	A	G	0,99938	2021-02-21	United States
ORF3a_57_H	ORF3a	57	SRR14388536	25563	G	T	0,999339	2021-02-21	United States
ORF7a_34_S	ORF7a	34	SRR14388536	27493	C	T	0,998059	2021-02-21	United States
ORF8_100_L	ORF8	100	SRR14388536	28191	G	T	0,997881	2021-02-21	United States
N_205_I	N	205	SRR14388536	28887	C	T	0,999005	2021-02-21	United States
N_234_I	N	234	SRR14388536	28975	G	T	0,998988	2021-02-21	United States
ORF1ab_1001_I	ORF1ab	1001	SRR14388537	3267	C	T	1	2021-02-20	United States
ORF1ab_1708_D	ORF1ab	1708	SRR14388537	5388	C	A	0,998031	2021-02-20	United States
ORF1ab_2230_T	ORF1ab	2230	SRR14388537	6954	T	C	0,999303	2021-02-20	United States
ORF1ab_3674_NA	ORF1ab	3674	SRR14388537	11287	G	-TCTGGTTTT	0,990893	2021-02-20	United States
ORF1ab_218_L	ORF1ab	218	SRR14388537	14120	C	T	1	2021-02-20	United States
ORF1ab_314_L	ORF1ab	314	SRR14388537	14408	C	T	1	2021-02-20	United States
ORF1ab_1975_S	ORF1ab	1975	SRR14388537	19390	C	T	1	2021-02-20	United States
S_68_NA	S	68	SRR14388537	21764	A	-TACATG	0,998905	2021-02-20	United States
S_143_NA	S	143	SRR14388537	21990	T	-TTA	0,993304	2021-02-20	United States
S_501_Y	S	501	SRR14388537	23063	A	T	1	2021-02-20	United States
S_570_D	S	570	SRR14388537	23271	C	A	0,998248	2021-02-20	United States
S_614_G	S	614	SRR14388537	23403	A	G	1	2021-02-20	United States
S_681_H	S	681	SRR14388537	23604	C	A	1	2021-02-20	United States
S_716_I	S	716	SRR14388537	23709	C	T	1	2021-02-20	United States
S_982_A	S	982	SRR14388537	24506	T	G	0,999431	2021-02-20	United States
S_1118_H	S	1118	SRR14388537	24914	G	C	1	2021-02-20	United States
ORF8_27_*	ORF8	27	SRR14388537	27972	C	T	1	2021-02-20	United States
ORF8_52_I	ORF8	52	SRR14388537	28048	G	T	1	2021-02-20	United States
ORF8_68_*	ORF8	68	SRR14388537	28095	A	T	1	2021-02-20	United States
ORF8_73_C	ORF8	73	SRR14388537	28111	A	G	1	2021-02-20	United States
N_3_H	N	3	SRR14388537	28280	G	C	1	2021-02-20	United States
N_3_V	N	3	SRR14388537	28281	A	T	1	2021-02-20	United States
N_3_E	N	3	SRR14388537	28282	T	A	1	2021-02-20	United States
N_203_K	N	203	SRR14388537	28881	G	A	0,99947	2021-02-20	United States
N_204_R	N	204	SRR14388537	28883	G	C	0,998941	2021-02-20	United States
N_235_F	N	235	SRR14388537	28977	C	T	0,999462	2021-02-20	United States
ORF1ab_265_I	ORF1ab	265	SRR14388538	1059	C	T	1	2021-02-22	United States
ORF1ab_2144_NA	ORF1ab	2144	SRR14388538	6696	C	+T	0,059761	2021-02-22	United States
ORF1ab_3352_F	ORF1ab	3352	SRR14388538	10319	C	T	1	2021-02-22	United States
ORF1ab_3718_F	ORF1ab	3718	SRR14388538	11417	G	T	0,999431	2021-02-22	United States
ORF1ab_314_L	ORF1ab	314	SRR14388538	14408	C	T	1	2021-02-22	United States
ORF1ab_1653_D	ORF1ab	1653	SRR14388538	18424	A	G	1	2021-02-22	United States
ORF1ab_2613_C	ORF1ab	2613	SRR14388538	21304	C	T	1	2021-02-22	United States
S_18_F	S	18	SRR14388538	21614	C	T	0,998014	2021-02-22	United States
S_614_G	S	614	SRR14388538	23403	A	G	0,998235	2021-02-22	United States
S_780_Q	S	780	SRR14388538	23900	G	C	0,996264	2021-02-22	United States
ORF3a_57_H	ORF3a	57	SRR14388538	25563	G	T	0,9987	2021-02-22	United States
ORF3a_172_V	ORF3a	172	SRR14388538	25907	G	T	0,99919	2021-02-22	United States
ORF8_17_Y	ORF8	17	SRR14388538	27942	C	T	1	2021-02-22	United States
ORF8_24_L	ORF8	24	SRR14388538	27964	C	T	1	2021-02-22	United States
N_67_S	N	67	SRR14388538	28472	C	T	0,997807	2021-02-22	United States
N_199_L	N	199	SRR14388538	28869	C	T	0,999406	2021-02-22	United States
ORF1ab_265_I	ORF1ab	265	SRR14388539	1059	C	T	1	2021-02-20	United States
ORF1ab_1213_L	ORF1ab	1213	SRR14388539	3903	C	T	1	2021-02-20	United States
ORF1ab_3480_G	ORF1ab	3480	SRR14388539	10703	A	G	0,998834	2021-02-20	United States
ORF1ab_4205_V	ORF1ab	4205	SRR14388539	12878	A	G	0,998972	2021-02-20	United States
ORF1ab_314_L	ORF1ab	314	SRR14388539	14408	C	T	0,998471	2021-02-20	United States
ORF1ab_1183_Y	ORF1ab	1183	SRR14388539	17014	G	T	1	2021-02-20	United States
S_13_I	S	13	SRR14388539	21600	G	T	1	2021-02-20	United States
S_152_C	S	152	SRR14388539	22018	G	T	1	2021-02-20	United States
S_452_R	S	452	SRR14388539	22917	T	G	0,998146	2021-02-20	United States
S_558_N	S	558	SRR14388539	23236	G	T	0,999201	2021-02-20	United States
S_614_G	S	614	SRR14388539	23403	A	G	1	2021-02-20	United States
ORF3a_57_H	ORF3a	57	SRR14388539	25563	G	T	1	2021-02-20	United States
N_205_I	N	205	SRR14388539	28887	C	T	1	2021-02-20	United States
ORF1ab_265_I	ORF1ab	265	SRR14388540	1059	C	T	1	2021-02-20	United States
ORF1ab_1482_V	ORF1ab	1482	SRR14388540	4710	C	T	1	2021-02-20	United States
ORF1ab_1795_T	ORF1ab	1795	SRR14388540	5649	A	C	1	2021-02-20	United States
ORF1ab_3143_V	ORF1ab	3143	SRR14388540	9693	C	T	1	2021-02-20	United States
ORF1ab_3352_F	ORF1ab	3352	SRR14388540	10319	C	T	1	2021-02-20	United States
ORF1ab_314_L	ORF1ab	314	SRR14388540	14408	C	T	1	2021-02-20	United States
ORF1ab_1452_L	ORF1ab	1452	SRR14388540	17822	C	T	0,188976	2021-02-20	United States
ORF1ab_1476_V	ORF1ab	1476	SRR14388540	17894	C	T	0,678652	2021-02-20	United States
ORF1ab_1653_D	ORF1ab	1653	SRR14388540	18424	A	G	1	2021-02-20	United States
ORF1ab_2376_I	ORF1ab	2376	SRR14388540	20594	C	T	0,997033	2021-02-20	United States
ORF1ab_2613_C	ORF1ab	2613	SRR14388540	21304	C	T	0,999296	2021-02-20	United States
S_90_F	S	90	SRR14388540	21830	G	T	0,998822	2021-02-20	United States
S_614_G	S	614	SRR14388540	23403	A	G	1	2021-02-20	United States
ORF3a_57_H	ORF3a	57	SRR14388540	25563	G	T	0,998031	2021-02-20	United States
ORF3a_172_V	ORF3a	172	SRR14388540	25907	G	T	1	2021-02-20	United States
ORF8_24_L	ORF8	24	SRR14388540	27964	C	T	1	2021-02-20	United States
N_67_S	N	67	SRR14388540	28472	C	T	1	2021-02-20	United States
N_199_L	N	199	SRR14388540	28869	C	T	0,999106	2021-02-20	United States
ORF1ab_265_I	ORF1ab	265	SRR14388541	1059	C	T	1	2021-02-21	United States
ORF1ab_2674_V	ORF1ab	2674	SRR14388541	8285	A	G	1	2021-02-21	United States
ORF1ab_3352_F	ORF1ab	3352	SRR14388541	10319	C	T	1	2021-02-21	United States
ORF1ab_3729_R	ORF1ab	3729	SRR14388541	11451	A	G	0,999371	2021-02-21	United States
ORF1ab_1653_D	ORF1ab	1653	SRR14388541	18424	A	G	1	2021-02-21	United States
ORF1ab_2613_C	ORF1ab	2613	SRR14388541	21304	C	T	1	2021-02-21	United States
S_49_Y	S	49	SRR14388541	21707	C	T	0,999047	2021-02-21	United States
S_67_V	S	67	SRR14388541	21762	C	T	1	2021-02-21	United States
S_614_G	S	614	SRR14388541	23403	A	G	0,997963	2021-02-21	United States
S_677_P	S	677	SRR14388541	23592	A	C	1	2021-02-21	United States
ORF3a_57_H	ORF3a	57	SRR14388541	25563	G	T	0,995633	2021-02-21	United States
ORF3a_172_V	ORF3a	172	SRR14388541	25907	G	T	0,999174	2021-02-21	United States
ORF8_24_L	ORF8	24	SRR14388541	27964	C	T	1	2021-02-21	United States
N_67_S	N	67	SRR14388541	28472	C	T	1	2021-02-21	United States
N_199_L	N	199	SRR14388541	28869	C	T	1	2021-02-21	United States
N_211_S	N	211	SRR14388541	28904	G	T	0,999199	2021-02-21	United States
ORF1ab_265_I	ORF1ab	265	SRR14388542	1059	C	T	1	2021-02-21	United States
ORF1ab_466_N	ORF1ab	466	SRR14388542	1661	G	A	1	2021-02-21	United States
ORF1ab_2103_F	ORF1ab	2103	SRR14388542	6573	C	T	0,998845	2021-02-21	United States
ORF1ab_2144_NA	ORF1ab	2144	SRR14388542	6696	C	+T	0,105701	2021-02-21	United States
ORF1ab_2606_I	ORF1ab	2606	SRR14388542	8083	G	A	0,999104	2021-02-21	United States
ORF1ab_3352_F	ORF1ab	3352	SRR14388542	10319	C	T	0,998134	2021-02-21	United States
ORF1ab_314_L	ORF1ab	314	SRR14388542	14408	C	T	1	2021-02-21	United States
ORF1ab_833_NA	ORF1ab	833	SRR14388542	15965	G	+T	0,140874	2021-02-21	United States
ORF1ab_1634_NA	ORF1ab	1634	SRR14388542	18368	G	+T	0,0522876	2021-02-21	United States
ORF1ab_1653_D	ORF1ab	1653	SRR14388542	18424	A	G	0,998344	2021-02-21	United States
ORF1ab_2613_C	ORF1ab	2613	SRR14388542	21304	C	T	0,999327	2021-02-21	United States
S_614_G	S	614	SRR14388542	23403	A	G	1	2021-02-21	United States
S_859_I	S	859	SRR14388542	24138	C	T	1	2021-02-21	United States
ORF3a_3_F	ORF3a	3	SRR14388542	25401	G	T	0,996454	2021-02-21	United States
ORF3a_57_H	ORF3a	57	SRR14388542	25563	G	T	1	2021-02-21	United States
ORF3a_172_V	ORF3a	172	SRR14388542	25907	G	T	1	2021-02-21	United States
ORF8_24_L	ORF8	24	SRR14388542	27964	C	T	1	2021-02-21	United States
N_67_S	N	67	SRR14388542	28472	C	T	0,996094	2021-02-21	United States
N_199_L	N	199	SRR14388542	28869	C	T	0,997326	2021-02-21	United States
N_260_NA	N	260	SRR14388542	29051	C	+A	0,0686948	2021-02-21	United States
N_377_Y	N	377	SRR14388542	29402	G	T	0,999374	2021-02-21	United States
ORF1ab_265_I	ORF1ab	265	SRR14388543	1059	C	T	1	2021-02-22	United States
ORF1ab_3352_F	ORF1ab	3352	SRR14388543	10319	C	T	1	2021-02-22	United States
ORF1ab_3729_R	ORF1ab	3729	SRR14388543	11451	A	G	0,99893	2021-02-22	United States
ORF1ab_314_L	ORF1ab	314	SRR14388543	14408	C	T	1	2021-02-22	United States
ORF1ab_1594_L	ORF1ab	1594	SRR14388543	18248	C	T	0,998696	2021-02-22	United States
ORF1ab_1653_D	ORF1ab	1653	SRR14388543	18424	A	G	1	2021-02-22	United States
ORF1ab_2613_C	ORF1ab	2613	SRR14388543	21304	C	T	0,999265	2021-02-22	United States
S_614_G	S	614	SRR14388543	23403	A	G	1	2021-02-22	United States
S_677_P	S	677	SRR14388543	23592	A	C	1	2021-02-22	United States
ORF3a_57_H	ORF3a	57	SRR14388543	25563	G	T	1	2021-02-22	United States
ORF3a_86_F	ORF3a	86	SRR14388543	25650	G	T	0,999291	2021-02-22	United States
ORF3a_172_V	ORF3a	172	SRR14388543	25907	G	T	0,999292	2021-02-22	United States
ORF8_24_L	ORF8	24	SRR14388543	27964	C	T	1	2021-02-22	United States
N_67_S	N	67	SRR14388543	28472	C	T	0,996622	2021-02-22	United States
N_199_L	N	199	SRR14388543	28869	C	T	0,99877	2021-02-22	United States
N_210_I	N	210	SRR14388543	28903	G	T	1	2021-02-22	United States
N_379_A	N	379	SRR14388543	29408	A	G	0,999442	2021-02-22	United States
ORF1ab_959_S	ORF1ab	959	SRR14388544	3140	C	T	0,998058	2021-02-22	United States
ORF1ab_1029_N	ORF1ab	1029	SRR14388544	3351	G	A	1	2021-02-22	United States
ORF1ab_1626_A	ORF1ab	1626	SRR14388544	5141	A	G	0,998971	2021-02-22	United States
ORF1ab_3255_I	ORF1ab	3255	SRR14388544	10029	C	T	1	2021-02-22	United States
ORF1ab_3618_V	ORF1ab	3618	SRR14388544	11117	A	G	0,99898	2021-02-22	United States
ORF1ab_4175_I	ORF1ab	4175	SRR14388544	12789	C	T	0,997491	2021-02-22	United States
ORF1ab_4394_V	ORF1ab	4394	SRR14388544	13446	C	T	1	2021-02-22	United States
ORF1ab_314_L	ORF1ab	314	SRR14388544	14408	C	T	1	2021-02-22	United States
ORF1ab_1219_S	ORF1ab	1219	SRR14388544	17122	G	T	0,122542	2021-02-22	United States
S_478_K	S	478	SRR14388544	22995	C	A	1	2021-02-22	United States
S_614_G	S	614	SRR14388544	23403	A	G	0,998325	2021-02-22	United States
S_681_H	S	681	SRR14388544	23604	C	A	1	2021-02-22	United States
S_732_A	S	732	SRR14388544	23756	A	G	1	2021-02-22	United States
ORF8_67_F	ORF8	67	SRR14388544	28093	C	T	0,995485	2021-02-22	United States
N_203_K	N	203	SRR14388544	28881	G	A	1	2021-02-22	United States
N_204_R	N	204	SRR14388544	28883	G	C	0,999341	2021-02-22	United States
N_418_H	N	418	SRR14388544	29527	G	T	1	2021-02-22	United States
ORF1ab_265_I	ORF1ab	265	SRR14388545	1059	C	T	1	2021-02-22	United States
ORF1ab_2606_I	ORF1ab	2606	SRR14388545	8083	G	A	0,998641	2021-02-22	United States
ORF1ab_3352_F	ORF1ab	3352	SRR14388545	10319	C	T	1	2021-02-22	United States
ORF1ab_314_L	ORF1ab	314	SRR14388545	14408	C	T	1	2021-02-22	United States
ORF1ab_1653_D	ORF1ab	1653	SRR14388545	18424	A	G	1	2021-02-22	United States
ORF1ab_2613_C	ORF1ab	2613	SRR14388545	21304	C	T	1	2021-02-22	United States
S_614_G	S	614	SRR14388545	23403	A	G	1	2021-02-22	United States
ORF3a_57_H	ORF3a	57	SRR14388545	25563	G	T	0,999125	2021-02-22	United States
ORF3a_172_V	ORF3a	172	SRR14388545	25907	G	T	0,998282	2021-02-22	United States
ORF8_24_L	ORF8	24	SRR14388545	27964	C	T	1	2021-02-22	United States
N_67_S	N	67	SRR14388545	28472	C	T	0,998956	2021-02-22	United States
N_199_L	N	199	SRR14388545	28869	C	T	0,998794	2021-02-22	United States
N_238_V	N	238	SRR14388545	28986	G	T	0,999187	2021-02-22	United States
N_377_Y	N	377	SRR14388545	29402	G	T	1	2021-02-22	United States
ORF1ab_265_I	ORF1ab	265	SRR14388546	1059	C	T	1	2021-02-21	United States
ORF1ab_439_F	ORF1ab	439	SRR14388546	1580	G	T	0,99729	2021-02-21	United States
ORF1ab_1978_Y	ORF1ab	1978	SRR14388546	6198	C	A	0,999337	2021-02-21	United States
ORF1ab_2144_NA	ORF1ab	2144	SRR14388546	6696	C	+T	0,100693	2021-02-21	United States
ORF1ab_2539_S	ORF1ab	2539	SRR14388546	7881	A	G	1	2021-02-21	United States
ORF1ab_3352_F	ORF1ab	3352	SRR14388546	10319	C	T	1	2021-02-21	United States
ORF1ab_3729_R	ORF1ab	3729	SRR14388546	11451	A	G	0,998733	2021-02-21	United States
ORF1ab_3829_F	ORF1ab	3829	SRR14388546	11750	C	T	0,997101	2021-02-21	United States
ORF1ab_4182_F	ORF1ab	4182	SRR14388546	12809	C	T	1	2021-02-21	United States
ORF1ab_314_L	ORF1ab	314	SRR14388546	14408	C	T	0,996721	2021-02-21	United States
ORF1ab_833_NA	ORF1ab	833	SRR14388546	15965	G	+T	0,107647	2021-02-21	United States
ORF1ab_1653_D	ORF1ab	1653	SRR14388546	18424	A	G	1	2021-02-21	United States
ORF1ab_2613_C	ORF1ab	2613	SRR14388546	21304	C	T	0,999437	2021-02-21	United States
S_3_NA	S	3	SRR14388546	21569	G	+T	0,074391	2021-02-21	United States
S_5_F	S	5	SRR14388546	21575	C	T	1	2021-02-21	United States
S_614_G	S	614	SRR14388546	23403	A	G	0,998469	2021-02-21	United States
S_677_P	S	677	SRR14388546	23592	A	C	0,995037	2021-02-21	United States
ORF3a_57_H	ORF3a	57	SRR14388546	25563	G	T	1	2021-02-21	United States
ORF3a_172_V	ORF3a	172	SRR14388546	25907	G	T	0,998479	2021-02-21	United States
E_64_S	E	64	SRR14388546	26435	A	G	0,99726	2021-02-21	United States
ORF8_24_L	ORF8	24	SRR14388546	27964	C	T	1	2021-02-21	United States
N_67_S	N	67	SRR14388546	28472	C	T	1	2021-02-21	United States
N_199_L	N	199	SRR14388546	28869	C	T	0,999399	2021-02-21	United States
N_260_NA	N	260	SRR14388546	29051	C	+A	0,0521597	2021-02-21	United States
ORF1ab_265_I	ORF1ab	265	SRR14388547	1059	C	T	1	2021-02-20	United States
ORF1ab_1160_Y	ORF1ab	1160	SRR14388547	3743	C	T	0,999455	2021-02-20	United States
ORF1ab_2144_NA	ORF1ab	2144	SRR14388547	6696	C	+T	0,0505243	2021-02-20	United States
ORF1ab_3352_F	ORF1ab	3352	SRR14388547	10319	C	T	1	2021-02-20	United States
ORF1ab_314_L	ORF1ab	314	SRR14388547	14408	C	T	1	2021-02-20	United States
ORF1ab_1567_S	ORF1ab	1567	SRR14388547	18166	C	T	1	2021-02-20	United States
ORF1ab_1653_D	ORF1ab	1653	SRR14388547	18424	A	G	0,998944	2021-02-20	United States
ORF1ab_2513_V	ORF1ab	2513	SRR14388547	21005	C	T	0,998768	2021-02-20	United States
ORF1ab_2613_C	ORF1ab	2613	SRR14388547	21304	C	T	0,996595	2021-02-20	United States
S_614_G	S	614	SRR14388547	23403	A	G	1	2021-02-20	United States
ORF3a_57_H	ORF3a	57	SRR14388547	25563	G	T	1	2021-02-20	United States
ORF3a_73_V	ORF3a	73	SRR14388547	25609	C	G	0,580119	2021-02-20	United States
ORF3a_125_I	ORF3a	125	SRR14388547	25767	G	T	1	2021-02-20	United States
ORF3a_172_V	ORF3a	172	SRR14388547	25907	G	T	0,995614	2021-02-20	United States
ORF8_24_L	ORF8	24	SRR14388547	27964	C	T	1	2021-02-20	United States
N_67_S	N	67	SRR14388547	28472	C	T	1	2021-02-20	United States
N_199_L	N	199	SRR14388547	28869	C	T	1	2021-02-20	United States
N_348_H	N	348	SRR14388547	29315	G	C	0,998136	2021-02-20	United States
ORF10_10_S	ORF10	10	SRR14388547	29585	C	T	1	2021-02-20	United States
ORF1ab_859_V	ORF1ab	859	SRR14388548	2841	C	T	0,996599	2021-02-21	United States
ORF1ab_1001_I	ORF1ab	1001	SRR14388548	3267	C	T	1	2021-02-21	United States
ORF1ab_1708_D	ORF1ab	1708	SRR14388548	5388	C	A	1	2021-02-21	United States
ORF1ab_2230_T	ORF1ab	2230	SRR14388548	6954	T	C	0,999073	2021-02-21	United States
ORF1ab_2259_I	ORF1ab	2259	SRR14388548	7042	G	T	0,998119	2021-02-21	United States
ORF1ab_3674_NA	ORF1ab	3674	SRR14388548	11287	G	-TCTGGTTTT	0,990934	2021-02-21	United States
ORF1ab_218_L	ORF1ab	218	SRR14388548	14120	C	T	1	2021-02-21	United States
ORF1ab_314_L	ORF1ab	314	SRR14388548	14408	C	T	1	2021-02-21	United States
S_68_NA	S	68	SRR14388548	21764	A	-TACATG	0,998367	2021-02-21	United States
S_143_NA	S	143	SRR14388548	21990	T	-TTA	0,9925	2021-02-21	United States
S_501_Y	S	501	SRR14388548	23063	A	T	0,999437	2021-02-21	United States
S_570_D	S	570	SRR14388548	23271	C	A	0,999272	2021-02-21	United States
S_614_G	S	614	SRR14388548	23403	A	G	0,999293	2021-02-21	United States
S_681_H	S	681	SRR14388548	23604	C	A	1	2021-02-21	United States
S_716_I	S	716	SRR14388548	23709	C	T	1	2021-02-21	United States
S_982_A	S	982	SRR14388548	24506	T	G	1	2021-02-21	United States
S_1118_H	S	1118	SRR14388548	24914	G	C	1	2021-02-21	United States
ORF3a_78_Y	ORF3a	78	SRR14388548	25624	C	T	1	2021-02-21	United States
ORF8_27_*	ORF8	27	SRR14388548	27972	C	T	1	2021-02-21	United States
ORF8_52_I	ORF8	52	SRR14388548	28048	G	T	1	2021-02-21	United States
ORF8_68_*	ORF8	68	SRR14388548	28095	A	T	1	2021-02-21	United States
ORF8_73_C	ORF8	73	SRR14388548	28111	A	G	1	2021-02-21	United States
N_3_H	N	3	SRR14388548	28280	G	C	1	2021-02-21	United States
N_3_V	N	3	SRR14388548	28281	A	T	1	2021-02-21	United States
N_3_E	N	3	SRR14388548	28282	T	A	0,999345	2021-02-21	United States
N_203_K	N	203	SRR14388548	28881	G	A	0,999442	2021-02-21	United States
N_204_R	N	204	SRR14388548	28883	G	C	0,999442	2021-02-21	United States
N_235_F	N	235	SRR14388548	28977	C	T	1	2021-02-21	United States
ORF1ab_265_I	ORF1ab	265	SRR14388549	1059	C	T	0,999033	2021-02-22	United States
ORF1ab_591_V	ORF1ab	591	SRR14388549	2037	C	T	0,747417	2021-02-22	United States
ORF1ab_2606_I	ORF1ab	2606	SRR14388549	8083	G	A	0,999064	2021-02-22	United States
ORF1ab_3352_F	ORF1ab	3352	SRR14388549	10319	C	T	1	2021-02-22	United States
ORF1ab_3598_I	ORF1ab	3598	SRR14388549	11058	C	T	0,999212	2021-02-22	United States
ORF1ab_314_L	ORF1ab	314	SRR14388549	14408	C	T	0,997368	2021-02-22	United States
ORF1ab_1653_D	ORF1ab	1653	SRR14388549	18424	A	G	1	2021-02-22	United States
ORF1ab_2089_F	ORF1ab	2089	SRR14388549	19732	G	T	1	2021-02-22	United States
ORF1ab_2613_C	ORF1ab	2613	SRR14388549	21304	C	T	1	2021-02-22	United States
S_111_N	S	111	SRR14388549	21893	G	A	0,998824	2021-02-22	United States
S_614_G	S	614	SRR14388549	23403	A	G	0,998253	2021-02-22	United States
ORF3a_57_H	ORF3a	57	SRR14388549	25563	G	T	1	2021-02-22	United States
ORF3a_172_V	ORF3a	172	SRR14388549	25907	G	T	0,999422	2021-02-22	United States
ORF8_24_L	ORF8	24	SRR14388549	27964	C	T	1	2021-02-22	United States
N_67_S	N	67	SRR14388549	28472	C	T	1	2021-02-22	United States
N_199_L	N	199	SRR14388549	28869	C	T	1	2021-02-22	United States
N_377_Y	N	377	SRR14388549	29402	G	T	0,999452	2021-02-22	United States
ORF1ab_265_I	ORF1ab	265	SRR14388550	1059	C	T	1	2021-02-22	United States
ORF1ab_2166_I	ORF1ab	2166	SRR14388550	6762	C	T	1	2021-02-22	United States
ORF1ab_2285_F	ORF1ab	2285	SRR14388550	7119	C	T	1	2021-02-22	United States
ORF1ab_4205_V	ORF1ab	4205	SRR14388550	12878	A	G	1	2021-02-22	United States
ORF1ab_314_L	ORF1ab	314	SRR14388550	14408	C	T	1	2021-02-22	United States
ORF1ab_1183_Y	ORF1ab	1183	SRR14388550	17014	G	T	0,998778	2021-02-22	United States
ORF1ab_2576_G	ORF1ab	2576	SRR14388550	21194	A	G	0,995957	2021-02-22	United States
S_13_I	S	13	SRR14388550	21600	G	T	1	2021-02-22	United States
S_152_C	S	152	SRR14388550	22018	G	T	1	2021-02-22	United States
S_452_R	S	452	SRR14388550	22917	T	G	1	2021-02-22	United States
S_614_G	S	614	SRR14388550	23403	A	G	1	2021-02-22	United States
ORF3a_57_H	ORF3a	57	SRR14388550	25563	G	T	1	2021-02-22	United States
ORF7a_119_T	ORF7a	119	SRR14388550	27749	A	C	1	2021-02-22	United States
N_70_R	N	70	SRR14388550	28482	A	G	1	2021-02-22	United States
N_205_I	N	205	SRR14388550	28887	C	T	1	2021-02-22	United States
ORF1ab_265_I	ORF1ab	265	SRR14388551	1059	C	T	1	2021-02-20	United States
ORF1ab_346_I	ORF1ab	346	SRR14388551	1302	C	T	0,999396	2021-02-20	United States
ORF1ab_406_Y	ORF1ab	406	SRR14388551	1482	T	A	0,998684	2021-02-20	United States
ORF1ab_3352_F	ORF1ab	3352	SRR14388551	10319	C	T	1	2021-02-20	United States
ORF1ab_3606_F	ORF1ab	3606	SRR14388551	11083	G	T	0,053802	2021-02-20	United States
ORF1ab_314_L	ORF1ab	314	SRR14388551	14408	C	T	1	2021-02-20	United States
ORF1ab_1076_I	ORF1ab	1076	SRR14388551	16694	C	T	1	2021-02-20	United States
S_614_G	S	614	SRR14388551	23403	A	G	0,999351	2021-02-20	United States
ORF3a_57_H	ORF3a	57	SRR14388551	25563	G	T	1	2021-02-20	United States
ORF3a_134_L	ORF3a	134	SRR14388551	25793	G	T	0,999442	2021-02-20	United States
ORF3a_155_Y	ORF3a	155	SRR14388551	25855	G	T	0,999434	2021-02-20	United States
ORF7a_47_Y	ORF7a	47	SRR14388551	27532	C	T	0,998353	2021-02-20	United States
ORF7a_63_NA	ORF7a	63	SRR14388551	27581	T	-TGCTTTTGCTTGTCCTGACGGCGTA	0,99187	2021-02-20	United States
ORF8_24_L	ORF8	24	SRR14388551	27964	C	T	1	2021-02-20	United States
ORF8_54_L	ORF8	54	SRR14388551	28054	C	T	1	2021-02-20	United States
N_207_S	N	207	SRR14388551	28892	C	T	0,998349	2021-02-20	United States
N_393_I	N	393	SRR14388551	29451	C	T	0,999086	2021-02-20	United States
ORF1ab_265_I	ORF1ab	265	SRR14388552	1059	C	T	1	2021-02-21	United States
ORF1ab_1716_V	ORF1ab	1716	SRR14388552	5412	C	T	1	2021-02-21	United States
ORF1ab_2260_L	ORF1ab	2260	SRR14388552	7044	C	T	0,999171	2021-02-21	United States
ORF1ab_4205_V	ORF1ab	4205	SRR14388552	12878	A	G	1	2021-02-21	United States
ORF1ab_314_L	ORF1ab	314	SRR14388552	14408	C	T	1	2021-02-21	United States
ORF1ab_1183_Y	ORF1ab	1183	SRR14388552	17014	G	T	0,999162	2021-02-21	United States
S_13_I	S	13	SRR14388552	21600	G	T	1	2021-02-21	United States
S_152_C	S	152	SRR14388552	22018	G	T	0,998528	2021-02-21	United States
S_452_R	S	452	SRR14388552	22917	T	G	1	2021-02-21	United States
S_614_G	S	614	SRR14388552	23403	A	G	0,998666	2021-02-21	United States
ORF3a_57_H	ORF3a	57	SRR14388552	25563	G	T	1	2021-02-21	United States
ORF8_32_L	ORF8	32	SRR14388552	27987	G	C	1	2021-02-21	United States
ORF8_100_L	ORF8	100	SRR14388552	28191	G	T	1	2021-02-21	United States
N_205_I	N	205	SRR14388552	28887	C	T	1	2021-02-21	United States
N_234_I	N	234	SRR14388552	28975	G	T	0,999529	2021-02-21	United States
N_320_F	N	320	SRR14388552	29231	A	T	0,998694	2021-02-21	United States
ORF1ab_265_I	ORF1ab	265	SRR14388553	1059	C	T	0,999135	2021-02-20	United States
ORF1ab_3352_F	ORF1ab	3352	SRR14388553	10319	C	T	0,999065	2021-02-20	United States
ORF1ab_314_L	ORF1ab	314	SRR14388553	14408	C	T	1	2021-02-20	United States
ORF1ab_1653_D	ORF1ab	1653	SRR14388553	18424	A	G	1	2021-02-20	United States
ORF1ab_1653_S	ORF1ab	1653	SRR14388553	18425	A	G	0,997824	2021-02-20	United States
ORF1ab_2613_C	ORF1ab	2613	SRR14388553	21304	C	T	0,99921	2021-02-20	United States
S_614_G	S	614	SRR14388553	23403	A	G	0,999364	2021-02-20	United States
S_858_F	S	858	SRR14388553	24134	C	T	0,0526059	2021-02-20	United States
ORF3a_57_H	ORF3a	57	SRR14388553	25563	G	T	1	2021-02-20	United States
ORF3a_172_V	ORF3a	172	SRR14388553	25907	G	T	0,999419	2021-02-20	United States
ORF8_24_L	ORF8	24	SRR14388553	27964	C	T	1	2021-02-20	United States
N_67_S	N	67	SRR14388553	28472	C	T	0,998342	2021-02-20	United States
N_199_L	N	199	SRR14388553	28869	C	T	1	2021-02-20	United States
ORF1ab_1001_I	ORF1ab	1001	SRR14388554	3267	C	T	1	2021-02-22	United States
ORF1ab_1708_D	ORF1ab	1708	SRR14388554	5388	C	A	1	2021-02-22	United States
ORF1ab_2230_T	ORF1ab	2230	SRR14388554	6954	T	C	0,999117	2021-02-22	United States
ORF1ab_2259_I	ORF1ab	2259	SRR14388554	7042	G	T	0,999092	2021-02-22	United States
ORF1ab_3674_NA	ORF1ab	3674	SRR14388554	11287	G	-TCTGGTTTT	0,991828	2021-02-22	United States
ORF1ab_218_L	ORF1ab	218	SRR14388554	14120	C	T	0,999291	2021-02-22	United States
ORF1ab_314_L	ORF1ab	314	SRR14388554	14408	C	T	1	2021-02-22	United States
S_68_NA	S	68	SRR14388554	21764	A	-TACATG	0,997333	2021-02-22	United States
S_143_NA	S	143	SRR14388554	21990	T	-TTA	0,98489	2021-02-22	United States
S_501_Y	S	501	SRR14388554	23063	A	T	1	2021-02-22	United States
S_570_D	S	570	SRR14388554	23271	C	A	0,998336	2021-02-22	United States
S_614_G	S	614	SRR14388554	23403	A	G	1	2021-02-22	United States
S_681_H	S	681	SRR14388554	23604	C	A	1	2021-02-22	United States
S_716_I	S	716	SRR14388554	23709	C	T	0,997831	2021-02-22	United States
S_982_A	S	982	SRR14388554	24506	T	G	0,999301	2021-02-22	United States
S_1118_H	S	1118	SRR14388554	24914	G	C	1	2021-02-22	United States
ORF8_27_*	ORF8	27	SRR14388554	27972	C	T	1	2021-02-22	United States
ORF8_52_I	ORF8	52	SRR14388554	28048	G	T	1	2021-02-22	United States
ORF8_61_F	ORF8	61	SRR14388554	28075	G	T	0,998102	2021-02-22	United States
ORF8_68_*	ORF8	68	SRR14388554	28095	A	T	1	2021-02-22	United States
ORF8_73_C	ORF8	73	SRR14388554	28111	A	G	1	2021-02-22	United States
N_3_H	N	3	SRR14388554	28280	G	C	1	2021-02-22	United States
N_3_V	N	3	SRR14388554	28281	A	T	0,999297	2021-02-22	United States
N_3_E	N	3	SRR14388554	28282	T	A	0,999297	2021-02-22	United States
N_203_K	N	203	SRR14388554	28881	G	A	0,999412	2021-02-22	United States
N_204_R	N	204	SRR14388554	28883	G	C	0,999411	2021-02-22	United States
N_235_F	N	235	SRR14388554	28977	C	T	0,999409	2021-02-22	United States
ORF1ab_1001_I	ORF1ab	1001	SRR14388555	3267	C	T	1	2021-02-22	United States
ORF1ab_1708_D	ORF1ab	1708	SRR14388555	5388	C	A	1	2021-02-22	United States
ORF1ab_2230_T	ORF1ab	2230	SRR14388555	6954	T	C	0,999467	2021-02-22	United States
ORF1ab_3674_NA	ORF1ab	3674	SRR14388555	11287	G	-TCTGGTTTT	0,988889	2021-02-22	United States
ORF1ab_3856_S	ORF1ab	3856	SRR14388555	11831	G	T	0,998613	2021-02-22	United States
ORF1ab_3966_R	ORF1ab	3966	SRR14388555	12162	A	G	0,99842	2021-02-22	United States
ORF1ab_314_L	ORF1ab	314	SRR14388555	14408	C	T	1	2021-02-22	United States
ORF1ab_1383_R	ORF1ab	1383	SRR14388555	17615	A	G	0,999135	2021-02-22	United States
ORF1ab_2143_V	ORF1ab	2143	SRR14388555	19895	C	T	1	2021-02-22	United States
ORF1ab_2514_I	ORF1ab	2514	SRR14388555	21008	C	T	1	2021-02-22	United States
ORF1ab_2557_R	ORF1ab	2557	SRR14388555	21137	A	G	0,999503	2021-02-22	United States
S_68_NA	S	68	SRR14388555	21764	A	-TACATG	1	2021-02-22	United States
S_143_NA	S	143	SRR14388555	21990	T	-TTA	0,987399	2021-02-22	United States
S_501_Y	S	501	SRR14388555	23063	A	T	0,999412	2021-02-22	United States
S_570_D	S	570	SRR14388555	23271	C	A	0,998683	2021-02-22	United States
S_614_G	S	614	SRR14388555	23403	A	G	0,997403	2021-02-22	United States
S_681_H	S	681	SRR14388555	23604	C	A	1	2021-02-22	United States
S_716_I	S	716	SRR14388555	23709	C	T	1	2021-02-22	United States
S_982_A	S	982	SRR14388555	24506	T	G	0,998202	2021-02-22	United States
S_1118_H	S	1118	SRR14388555	24914	G	C	0,999061	2021-02-22	United States
S_1191_N	S	1191	SRR14388555	25135	G	T	1	2021-02-22	United States
ORF8_27_*	ORF8	27	SRR14388555	27972	C	T	1	2021-02-22	United States
ORF8_52_I	ORF8	52	SRR14388555	28048	G	T	1	2021-02-22	United States
ORF8_73_C	ORF8	73	SRR14388555	28111	A	G	0,999426	2021-02-22	United States
ORF8_120_Y	ORF8	120	SRR14388555	28252	T	A	0,990998	2021-02-22	United States
N_3_H	N	3	SRR14388555	28280	G	C	1	2021-02-22	United States
N_3_V	N	3	SRR14388555	28281	A	T	0,999339	2021-02-22	United States
N_3_E	N	3	SRR14388555	28282	T	A	1	2021-02-22	United States
N_203_K	N	203	SRR14388555	28881	G	A	0,998894	2021-02-22	United States
N_204_R	N	204	SRR14388555	28883	G	C	0,998892	2021-02-22	United States
N_235_F	N	235	SRR14388555	28977	C	T	0,998873	2021-02-22	United States
ORF1ab_265_I	ORF1ab	265	SRR14388556	1059	C	T	1	2021-02-21	United States
ORF1ab_1060_S	ORF1ab	1060	SRR14388556	3443	G	T	0,998764	2021-02-21	United States
ORF1ab_1298_V	ORF1ab	1298	SRR14388556	4158	C	T	0,999002	2021-02-21	United States
ORF1ab_1438_F	ORF1ab	1438	SRR14388556	4577	C	T	0,999049	2021-02-21	United States
ORF1ab_2035_NA	ORF1ab	2035	SRR14388556	6370	A	-ATGGAT	0,996415	2021-02-21	United States
ORF1ab_2144_NA	ORF1ab	2144	SRR14388556	6696	C	+T	0,0568663	2021-02-21	United States
ORF1ab_3352_F	ORF1ab	3352	SRR14388556	10319	C	T	1	2021-02-21	United States
ORF1ab_314_L	ORF1ab	314	SRR14388556	14408	C	T	0,99661	2021-02-21	United States
ORF1ab_1076_I	ORF1ab	1076	SRR14388556	16694	C	T	1	2021-02-21	United States
ORF1ab_1606_R	ORF1ab	1606	SRR14388556	18284	A	G	0,99886	2021-02-21	United States
S_614_G	S	614	SRR14388556	23403	A	G	0,999357	2021-02-21	United States
ORF3a_6_I	ORF3a	6	SRR14388556	25409	G	T	1	2021-02-21	United States
ORF3a_57_H	ORF3a	57	SRR14388556	25563	G	T	0,997727	2021-02-21	United States
ORF3a_78_Y	ORF3a	78	SRR14388556	25624	C	T	1	2021-02-21	United States
ORF8_24_L	ORF8	24	SRR14388556	27964	C	T	0,995885	2021-02-21	United States
N_207_S	N	207	SRR14388556	28892	C	T	0,999177	2021-02-21	United States
ORF1ab_602_A	ORF1ab	602	SRR14388557	2069	A	G	1	2021-02-20	United States
ORF1ab_959_S	ORF1ab	959	SRR14388557	3140	C	T	1	2021-02-20	United States
ORF1ab_3005_I	ORF1ab	3005	SRR14388557	9278	G	A	0,990244	2021-02-20	United States
ORF1ab_3255_I	ORF1ab	3255	SRR14388557	10029	C	T	1	2021-02-20	United States
ORF1ab_3618_V	ORF1ab	3618	SRR14388557	11117	A	G	1	2021-02-20	United States
ORF1ab_4175_I	ORF1ab	4175	SRR14388557	12789	C	T	0,994911	2021-02-20	United States
ORF1ab_314_L	ORF1ab	314	SRR14388557	14408	C	T	1	2021-02-20	United States
ORF1ab_1427_S	ORF1ab	1427	SRR14388557	17746	C	T	0,663551	2021-02-20	United States
S_478_K	S	478	SRR14388557	22995	C	A	0,998799	2021-02-20	United States
S_614_G	S	614	SRR14388557	23403	A	G	0,999165	2021-02-20	United States
S_681_H	S	681	SRR14388557	23604	C	A	0,997416	2021-02-20	United States
S_732_A	S	732	SRR14388557	23756	A	G	0,997361	2021-02-20	United States
ORF3a_103_T	ORF3a	103	SRR14388557	25699	G	A	1	2021-02-20	United States
N_203_K	N	203	SRR14388557	28881	G	A	1	2021-02-20	United States
N_204_R	N	204	SRR14388557	28883	G	C	1	2021-02-20	United States
N_238_NA	N	238	SRR14388557	28987	C	-CAA	0,995729	2021-02-20	United States
ORF1ab_1043_V	ORF1ab	1043	SRR14388558	3393	C	T	0,99777	2021-02-22	United States
ORF1ab_1283_V	ORF1ab	1283	SRR14388558	4113	C	T	0,998227	2021-02-22	United States
ORF1ab_1881_I	ORF1ab	1881	SRR14388558	5907	C	T	1	2021-02-22	United States
ORF1ab_2144_NA	ORF1ab	2144	SRR14388558	6696	C	+T	0,0622665	2021-02-22	United States
ORF1ab_314_L	ORF1ab	314	SRR14388558	14408	C	T	1	2021-02-22	United States
ORF1ab_1774_I	ORF1ab	1774	SRR14388558	18788	C	T	0,998822	2021-02-22	United States
S_138_H	S	138	SRR14388558	21974	G	C	1	2021-02-22	United States
S_614_G	S	614	SRR14388558	23403	A	G	1	2021-02-22	United States
ORF3a_60_Y	ORF3a	60	SRR14388558	25571	C	A	0,997957	2021-02-22	United States
N_203_K	N	203	SRR14388558	28881	G	A	1	2021-02-22	United States
N_204_R	N	204	SRR14388558	28883	G	C	0,999461	2021-02-22	United States
ORF1ab_859_V	ORF1ab	859	SRR14388559	2841	C	T	1	2021-02-22	United States
ORF1ab_1001_I	ORF1ab	1001	SRR14388559	3267	C	T	1	2021-02-22	United States
ORF1ab_1708_D	ORF1ab	1708	SRR14388559	5388	C	A	1	2021-02-22	United States
ORF1ab_2230_T	ORF1ab	2230	SRR14388559	6954	T	C	1	2021-02-22	United States
ORF1ab_2259_I	ORF1ab	2259	SRR14388559	7042	G	T	0,997485	2021-02-22	United States
ORF1ab_3674_NA	ORF1ab	3674	SRR14388559	11287	G	-TCTGGTTTT	0,984678	2021-02-22	United States
ORF1ab_218_L	ORF1ab	218	SRR14388559	14120	C	T	1	2021-02-22	United States
ORF1ab_314_L	ORF1ab	314	SRR14388559	14408	C	T	0,998358	2021-02-22	United States
S_68_NA	S	68	SRR14388559	21764	A	-TACATG	1	2021-02-22	United States
S_143_NA	S	143	SRR14388559	21990	T	-TTA	0,996021	2021-02-22	United States
S_501_Y	S	501	SRR14388559	23063	A	T	1	2021-02-22	United States
S_570_D	S	570	SRR14388559	23271	C	A	1	2021-02-22	United States
S_614_G	S	614	SRR14388559	23403	A	G	0,999104	2021-02-22	United States
S_681_H	S	681	SRR14388559	23604	C	A	0,997519	2021-02-22	United States
S_716_I	S	716	SRR14388559	23709	C	T	1	2021-02-22	United States
S_982_A	S	982	SRR14388559	24506	T	G	1	2021-02-22	United States
S_1118_H	S	1118	SRR14388559	24914	G	C	0,998837	2021-02-22	United States
ORF3a_78_Y	ORF3a	78	SRR14388559	25624	C	T	0,999419	2021-02-22	United States
ORF8_27_*	ORF8	27	SRR14388559	27972	C	T	1	2021-02-22	United States
ORF8_52_I	ORF8	52	SRR14388559	28048	G	T	0,997396	2021-02-22	United States
ORF8_68_*	ORF8	68	SRR14388559	28095	A	T	1	2021-02-22	United States
ORF8_73_C	ORF8	73	SRR14388559	28111	A	G	1	2021-02-22	United States
N_3_H	N	3	SRR14388559	28280	G	C	0,999287	2021-02-22	United States
N_3_V	N	3	SRR14388559	28281	A	T	1	2021-02-22	United States
N_3_E	N	3	SRR14388559	28282	T	A	1	2021-02-22	United States
N_203_K	N	203	SRR14388559	28881	G	A	1	2021-02-22	United States
N_204_R	N	204	SRR14388559	28883	G	C	0,998584	2021-02-22	United States
N_235_F	N	235	SRR14388559	28977	C	T	1	2021-02-22	United States
N_243_D	N	243	SRR14388559	29001	G	A	0,994286	2021-02-22	United States
ORF1ab_1001_I	ORF1ab	1001	SRR14388560	3267	C	T	1	2021-02-20	United States
ORF1ab_1708_D	ORF1ab	1708	SRR14388560	5388	C	A	1	2021-02-20	United States
ORF1ab_1916_S	ORF1ab	1916	SRR14388560	6011	C	T	1	2021-02-20	United States
ORF1ab_2230_T	ORF1ab	2230	SRR14388560	6954	T	C	1	2021-02-20	United States
ORF1ab_3674_NA	ORF1ab	3674	SRR14388560	11287	G	-TCTGGTTTT	0,994516	2021-02-20	United States
ORF1ab_218_L	ORF1ab	218	SRR14388560	14120	C	T	0,999309	2021-02-20	United States
ORF1ab_314_L	ORF1ab	314	SRR14388560	14408	C	T	1	2021-02-20	United States
ORF1ab_1975_S	ORF1ab	1975	SRR14388560	19390	C	T	1	2021-02-20	United States
S_68_NA	S	68	SRR14388560	21764	A	-TACATG	0,996021	2021-02-20	United States
S_143_NA	S	143	SRR14388560	21990	T	-TTA	0,982781	2021-02-20	United States
S_501_Y	S	501	SRR14388560	23063	A	T	1	2021-02-20	United States
S_570_D	S	570	SRR14388560	23271	C	A	0,999034	2021-02-20	United States
S_614_G	S	614	SRR14388560	23403	A	G	0,998106	2021-02-20	United States
S_681_H	S	681	SRR14388560	23604	C	A	1	2021-02-20	United States
S_716_I	S	716	SRR14388560	23709	C	T	1	2021-02-20	United States
S_982_A	S	982	SRR14388560	24506	T	G	0,998915	2021-02-20	United States
S_1118_H	S	1118	SRR14388560	24914	G	C	1	2021-02-20	United States
ORF8_27_*	ORF8	27	SRR14388560	27972	C	T	1	2021-02-20	United States
ORF8_52_I	ORF8	52	SRR14388560	28048	G	T	1	2021-02-20	United States
ORF8_68_*	ORF8	68	SRR14388560	28095	A	T	0,996154	2021-02-20	United States
ORF8_73_C	ORF8	73	SRR14388560	28111	A	G	0,999155	2021-02-20	United States
N_3_H	N	3	SRR14388560	28280	G	C	0,998991	2021-02-20	United States
N_3_V	N	3	SRR14388560	28281	A	T	0,998993	2021-02-20	United States
N_3_E	N	3	SRR14388560	28282	T	A	0,998992	2021-02-20	United States
N_203_K	N	203	SRR14388560	28881	G	A	1	2021-02-20	United States
N_204_R	N	204	SRR14388560	28883	G	C	1	2021-02-20	United States
N_235_F	N	235	SRR14388560	28977	C	T	0,999277	2021-02-20	United States
N_409_L	N	409	SRR14388560	29499	A	T	0,998827	2021-02-20	United States
ORF1ab_265_I	ORF1ab	265	SRR14388561	1059	C	T	0,998695	2021-02-22	United States
ORF1ab_1113_R	ORF1ab	1113	SRR14388561	3603	A	G	0,999523	2021-02-22	United States
ORF1ab_2144_NA	ORF1ab	2144	SRR14388561	6696	C	+T	0,0613636	2021-02-22	United States
ORF1ab_2667_C	ORF1ab	2667	SRR14388561	8264	G	T	1	2021-02-22	United States
ORF1ab_3352_F	ORF1ab	3352	SRR14388561	10319	C	T	0,99839	2021-02-22	United States
ORF1ab_3456_S	ORF1ab	3456	SRR14388561	10631	G	T	1	2021-02-22	United States
ORF1ab_314_L	ORF1ab	314	SRR14388561	14408	C	T	1	2021-02-22	United States
ORF1ab_1653_D	ORF1ab	1653	SRR14388561	18424	A	G	0,998339	2021-02-22	United States
ORF1ab_2268_T	ORF1ab	2268	SRR14388561	20269	G	A	0,998525	2021-02-22	United States
ORF1ab_2613_C	ORF1ab	2613	SRR14388561	21304	C	T	0,997691	2021-02-22	United States
S_614_G	S	614	SRR14388561	23403	A	G	1	2021-02-22	United States
ORF3a_57_H	ORF3a	57	SRR14388561	25563	G	T	1	2021-02-22	United States
ORF3a_172_V	ORF3a	172	SRR14388561	25907	G	T	0,99941	2021-02-22	United States
ORF3a_223_I	ORF3a	223	SRR14388561	26060	C	T	1	2021-02-22	United States
ORF3a_257_K	ORF3a	257	SRR14388561	26163	T	G	0,999331	2021-02-22	United States
ORF8_24_L	ORF8	24	SRR14388561	27964	C	T	0,996785	2021-02-22	United States
N_67_S	N	67	SRR14388561	28472	C	T	0,995984	2021-02-22	United States
N_199_L	N	199	SRR14388561	28869	C	T	1	2021-02-22	United States
N_389_H	N	389	SRR14388561	29440	G	T	0,998034	2021-02-22	United States
ORF1ab_265_I	ORF1ab	265	SRR14388562	1059	C	T	1	2021-02-20	United States
ORF1ab_731_I	ORF1ab	731	SRR14388562	2458	G	T	0,997382	2021-02-20	United States
ORF1ab_2144_NA	ORF1ab	2144	SRR14388562	6696	C	+T	0,0714286	2021-02-20	United States
ORF1ab_4042_S	ORF1ab	4042	SRR14388562	12390	A	G	1	2021-02-20	United States
ORF1ab_4205_V	ORF1ab	4205	SRR14388562	12878	A	G	1	2021-02-20	United States
ORF1ab_176_S	ORF1ab	176	SRR14388562	13993	G	T	0,994628	2021-02-20	United States
ORF1ab_314_L	ORF1ab	314	SRR14388562	14408	C	T	1	2021-02-20	United States
ORF1ab_833_NA	ORF1ab	833	SRR14388562	15965	G	+T	0,0529189	2021-02-20	United States
ORF1ab_1183_Y	ORF1ab	1183	SRR14388562	17014	G	T	1	2021-02-20	United States
ORF1ab_1213_Y	ORF1ab	1213	SRR14388562	17104	C	T	0,998887	2021-02-20	United States
ORF1ab_2090_N	ORF1ab	2090	SRR14388562	19735	G	A	0,998012	2021-02-20	United States
S_13_I	S	13	SRR14388562	21600	G	T	1	2021-02-20	United States
S_152_C	S	152	SRR14388562	22018	G	T	1	2021-02-20	United States
S_452_R	S	452	SRR14388562	22917	T	G	0,999206	2021-02-20	United States
S_614_G	S	614	SRR14388562	23403	A	G	1	2021-02-20	United States
ORF3a_57_H	ORF3a	57	SRR14388562	25563	G	T	0,997555	2021-02-20	United States
ORF8_1_I	ORF8	1	SRR14388562	27896	G	T	1	2021-02-20	United States
ORF8_100_L	ORF8	100	SRR14388562	28191	G	T	1	2021-02-20	United States
N_205_I	N	205	SRR14388562	28887	C	T	1	2021-02-20	United States
N_234_I	N	234	SRR14388562	28975	G	T	0,99933	2021-02-20	United States
ORF1ab_37_D	ORF1ab	37	SRR14388563	376	G	T	0,999404	2021-02-20	United States
ORF1ab_265_I	ORF1ab	265	SRR14388563	1059	C	T	1	2021-02-20	United States
ORF1ab_2144_NA	ORF1ab	2144	SRR14388563	6696	C	+T	0,0638436	2021-02-20	United States
ORF1ab_3353_R	ORF1ab	3353	SRR14388563	10323	A	G	1	2021-02-20	United States
ORF1ab_314_L	ORF1ab	314	SRR14388563	14408	C	T	1	2021-02-20	United States
S_614_G	S	614	SRR14388563	23403	A	G	0,999345	2021-02-20	United States
ORF3a_57_H	ORF3a	57	SRR14388563	25563	G	T	1	2021-02-20	United States
ORF8_18_*	ORF8	18	SRR14388563	27945	C	T	1	2021-02-20	United States
N_190_I	N	190	SRR14388563	28842	G	T	1	2021-02-20	United States
ORF1ab_37_D	ORF1ab	37	SRR14388564	376	G	T	1	2021-02-21	United States
ORF1ab_265_I	ORF1ab	265	SRR14388564	1059	C	T	0,998521	2021-02-21	United States
ORF1ab_2144_NA	ORF1ab	2144	SRR14388564	6696	C	+T	0,0622066	2021-02-21	United States
ORF1ab_3353_R	ORF1ab	3353	SRR14388564	10323	A	G	1	2021-02-21	United States
ORF1ab_314_L	ORF1ab	314	SRR14388564	14408	C	T	1	2021-02-21	United States
S_614_G	S	614	SRR14388564	23403	A	G	1	2021-02-21	United States
ORF3a_57_H	ORF3a	57	SRR14388564	25563	G	T	1	2021-02-21	United States
ORF8_18_*	ORF8	18	SRR14388564	27945	C	T	1	2021-02-21	United States
N_190_I	N	190	SRR14388564	28842	G	T	1	2021-02-21	United States
ORF1ab_265_I	ORF1ab	265	SRR14388565	1059	C	T	0,997319	2021-02-21	United States
ORF1ab_681_F	ORF1ab	681	SRR14388565	2306	C	T	1	2021-02-21	United States
ORF1ab_2144_NA	ORF1ab	2144	SRR14388565	6696	C	+T	0,121339	2021-02-21	United States
ORF1ab_2147_S	ORF1ab	2147	SRR14388565	6705	A	G	1	2021-02-21	United States
ORF1ab_2370_S	ORF1ab	2370	SRR14388565	7374	A	G	0,235501	2021-02-21	United States
ORF1ab_3352_F	ORF1ab	3352	SRR14388565	10319	C	T	1	2021-02-21	United States
ORF1ab_314_L	ORF1ab	314	SRR14388565	14408	C	T	1	2021-02-21	United States
ORF1ab_833_NA	ORF1ab	833	SRR14388565	15965	G	+T	0,0881814	2021-02-21	United States
ORF1ab_1653_D	ORF1ab	1653	SRR14388565	18424	A	G	0,998319	2021-02-21	United States
ORF1ab_2613_C	ORF1ab	2613	SRR14388565	21304	C	T	0,999499	2021-02-21	United States
S_614_G	S	614	SRR14388565	23403	A	G	0,999274	2021-02-21	United States
S_681_H	S	681	SRR14388565	23604	C	A	1	2021-02-21	United States
ORF3a_57_H	ORF3a	57	SRR14388565	25563	G	T	1	2021-02-21	United States
ORF3a_74_F	ORF3a	74	SRR14388565	25613	C	T	0,995736	2021-02-21	United States
ORF8_24_L	ORF8	24	SRR14388565	27964	C	T	1	2021-02-21	United States
N_67_S	N	67	SRR14388565	28472	C	T	1	2021-02-21	United States
N_185_C	N	185	SRR14388565	28826	C	T	0,999454	2021-02-21	United States
N_199_L	N	199	SRR14388565	28869	C	T	0,999454	2021-02-21	United States
N_260_NA	N	260	SRR14388565	29051	C	+A	0,065	2021-02-21	United States
ORF1ab_361_S	ORF1ab	361	SRR14388566	1346	C	T	0,631329	2021-02-22	United States
ORF1ab_1001_I	ORF1ab	1001	SRR14388566	3267	C	T	1	2021-02-22	United States
ORF1ab_1708_D	ORF1ab	1708	SRR14388566	5388	C	A	1	2021-02-22	United States
ORF1ab_2144_NA	ORF1ab	2144	SRR14388566	6696	C	+T	0,0629921	2021-02-22	United States
ORF1ab_2230_T	ORF1ab	2230	SRR14388566	6954	T	C	0,999185	2021-02-22	United States
ORF1ab_2259_I	ORF1ab	2259	SRR14388566	7042	G	T	0,999168	2021-02-22	United States
ORF1ab_2499_D	ORF1ab	2499	SRR14388566	7761	G	A	0,0520833	2021-02-22	United States
ORF1ab_2890_G	ORF1ab	2890	SRR14388566	8933	A	G	0,712433	2021-02-22	United States
ORF1ab_2905_H	ORF1ab	2905	SRR14388566	8978	T	C	0,996825	2021-02-22	United States
ORF1ab_3603_NA	ORF1ab	3603	SRR14388566	11074	C	-T	0,0537281	2021-02-22	United States
ORF1ab_3674_NA	ORF1ab	3674	SRR14388566	11287	G	-TCTGGTTTT	0,997809	2021-02-22	United States
ORF1ab_218_L	ORF1ab	218	SRR14388566	14120	C	T	1	2021-02-22	United States
ORF1ab_314_L	ORF1ab	314	SRR14388566	14408	C	T	1	2021-02-22	United States
S_68_NA	S	68	SRR14388566	21764	A	-TACATG	0,997426	2021-02-22	United States
S_143_NA	S	143	SRR14388566	21990	T	-TTA	0,997481	2021-02-22	United States
S_501_Y	S	501	SRR14388566	23063	A	T	0,999221	2021-02-22	United States
S_570_D	S	570	SRR14388566	23271	C	A	1	2021-02-22	United States
S_614_G	S	614	SRR14388566	23403	A	G	1	2021-02-22	United States
S_681_H	S	681	SRR14388566	23604	C	A	1	2021-02-22	United States
S_716_I	S	716	SRR14388566	23709	C	T	1	2021-02-22	United States
S_982_A	S	982	SRR14388566	24506	T	G	0,999277	2021-02-22	United States
S_1118_H	S	1118	SRR14388566	24914	G	C	0,996894	2021-02-22	United States
ORF8_27_*	ORF8	27	SRR14388566	27972	C	T	1	2021-02-22	United States
ORF8_52_I	ORF8	52	SRR14388566	28048	G	T	1	2021-02-22	United States
ORF8_61_F	ORF8	61	SRR14388566	28075	G	T	1	2021-02-22	United States
ORF8_68_*	ORF8	68	SRR14388566	28095	A	T	1	2021-02-22	United States
ORF8_73_C	ORF8	73	SRR14388566	28111	A	G	1	2021-02-22	United States
N_3_H	N	3	SRR14388566	28280	G	C	1	2021-02-22	United States
N_3_V	N	3	SRR14388566	28281	A	T	0,998274	2021-02-22	United States
N_3_E	N	3	SRR14388566	28282	T	A	1	2021-02-22	United States
N_203_K	N	203	SRR14388566	28881	G	A	1	2021-02-22	United States
N_204_R	N	204	SRR14388566	28883	G	C	1	2021-02-22	United States
N_235_F	N	235	SRR14388566	28977	C	T	0,999415	2021-02-22	United States
ORF1ab_265_I	ORF1ab	265	SRR14388567	1059	C	T	1	2021-02-20	United States
ORF1ab_1125_C	ORF1ab	1125	SRR14388567	3638	G	T	0,998991	2021-02-20	United States
ORF1ab_3221_I	ORF1ab	3221	SRR14388567	9928	G	T	1	2021-02-20	United States
ORF1ab_3352_F	ORF1ab	3352	SRR14388567	10319	C	T	0,998636	2021-02-20	United States
ORF1ab_314_L	ORF1ab	314	SRR14388567	14408	C	T	1	2021-02-20	United States
ORF1ab_1653_D	ORF1ab	1653	SRR14388567	18424	A	G	0,998397	2021-02-20	United States
ORF1ab_2613_C	ORF1ab	2613	SRR14388567	21304	C	T	0,99862	2021-02-20	United States
S_614_G	S	614	SRR14388567	23403	A	G	0,999321	2021-02-20	United States
S_646_S	S	646	SRR14388567	23498	C	A	0,0630297	2021-02-20	United States
ORF3a_57_H	ORF3a	57	SRR14388567	25563	G	T	1	2021-02-20	United States
ORF3a_172_V	ORF3a	172	SRR14388567	25907	G	T	1	2021-02-20	United States
ORF8_24_L	ORF8	24	SRR14388567	27964	C	T	1	2021-02-20	United States
N_67_S	N	67	SRR14388567	28472	C	T	1	2021-02-20	United States
N_199_L	N	199	SRR14388567	28869	C	T	0,997772	2021-02-20	United States
ORF1ab_265_I	ORF1ab	265	SRR14388568	1059	C	T	1	2021-02-22	United States
ORF1ab_2836_I	ORF1ab	2836	SRR14388568	8772	C	T	1	2021-02-22	United States
ORF1ab_3201_P	ORF1ab	3201	SRR14388568	9867	T	C	1	2021-02-22	United States
ORF1ab_3674_NA	ORF1ab	3674	SRR14388568	11287	G	-TCTGGTTTT	0,991262	2021-02-22	United States
ORF1ab_314_L	ORF1ab	314	SRR14388568	14408	C	T	1	2021-02-22	United States
ORF1ab_1011_H	ORF1ab	1011	SRR14388568	16500	A	C	0,998138	2021-02-22	United States
S_3_NA	S	3	SRR14388568	21569	G	+T	0,0675195	2021-02-22	United States
S_5_F	S	5	SRR14388568	21575	C	T	1	2021-02-22	United States
S_95_I	S	95	SRR14388568	21846	C	T	1	2021-02-22	United States
S_253_G	S	253	SRR14388568	22320	A	G	1	2021-02-22	United States
S_484_K	S	484	SRR14388568	23012	G	A	0,998349	2021-02-22	United States
S_614_G	S	614	SRR14388568	23403	A	G	0,999179	2021-02-22	United States
S_701_V	S	701	SRR14388568	23664	C	T	1	2021-02-22	United States
ORF3a_42_L	ORF3a	42	SRR14388568	25517	C	T	0,994695	2021-02-22	United States
ORF3a_57_H	ORF3a	57	SRR14388568	25563	G	T	1	2021-02-22	United States
ORF8_11_I	ORF8	11	SRR14388568	27925	C	T	1	2021-02-22	United States
N_193_I	N	193	SRR14388568	28851	G	T	0,691477	2021-02-22	United States
N_199_L	N	199	SRR14388568	28869	C	T	0,99943	2021-02-22	United States
N_234_I	N	234	SRR14388568	28975	G	A	0,999417	2021-02-22	United States
ORF1ab_1001_I	ORF1ab	1001	SRR14388569	3267	C	T	0,998652	2021-02-22	United States
ORF1ab_1708_D	ORF1ab	1708	SRR14388569	5388	C	A	1	2021-02-22	United States
ORF1ab_2144_NA	ORF1ab	2144	SRR14388569	6696	C	+T	0,0710594	2021-02-22	United States
ORF1ab_2230_T	ORF1ab	2230	SRR14388569	6954	T	C	1	2021-02-22	United States
ORF1ab_2259_I	ORF1ab	2259	SRR14388569	7042	G	T	1	2021-02-22	United States
ORF1ab_3674_NA	ORF1ab	3674	SRR14388569	11287	G	-TCTGGTTTT	0,99196	2021-02-22	United States
ORF1ab_218_L	ORF1ab	218	SRR14388569	14120	C	T	0,999316	2021-02-22	United States
ORF1ab_314_L	ORF1ab	314	SRR14388569	14408	C	T	1	2021-02-22	United States
ORF1ab_833_NA	ORF1ab	833	SRR14388569	15965	G	+T	0,0557782	2021-02-22	United States
S_68_NA	S	68	SRR14388569	21764	A	-TACATG	0,996732	2021-02-22	United States
S_143_NA	S	143	SRR14388569	21990	T	-TTA	0,992333	2021-02-22	United States
S_273_K	S	273	SRR14388569	22380	G	A	1	2021-02-22	United States
S_501_Y	S	501	SRR14388569	23063	A	T	0,999192	2021-02-22	United States
S_570_D	S	570	SRR14388569	23271	C	A	0,998598	2021-02-22	United States
S_614_G	S	614	SRR14388569	23403	A	G	0,999307	2021-02-22	United States
S_681_H	S	681	SRR14388569	23604	C	A	1	2021-02-22	United States
S_716_I	S	716	SRR14388569	23709	C	T	1	2021-02-22	United States
S_982_A	S	982	SRR14388569	24506	T	G	0,999387	2021-02-22	United States
S_1118_H	S	1118	SRR14388569	24914	G	C	0,99898	2021-02-22	United States
ORF8_27_*	ORF8	27	SRR14388569	27972	C	T	1	2021-02-22	United States
ORF8_52_I	ORF8	52	SRR14388569	28048	G	T	1	2021-02-22	United States
ORF8_61_F	ORF8	61	SRR14388569	28075	G	T	1	2021-02-22	United States
ORF8_68_*	ORF8	68	SRR14388569	28095	A	T	1	2021-02-22	United States
ORF8_73_C	ORF8	73	SRR14388569	28111	A	G	0,999346	2021-02-22	United States
N_3_H	N	3	SRR14388569	28280	G	C	0,999398	2021-02-22	United States
N_3_V	N	3	SRR14388569	28281	A	T	0,998797	2021-02-22	United States
N_3_E	N	3	SRR14388569	28282	T	A	0,999399	2021-02-22	United States
N_203_K	N	203	SRR14388569	28881	G	A	1	2021-02-22	United States
N_204_R	N	204	SRR14388569	28883	G	C	1	2021-02-22	United States
N_235_F	N	235	SRR14388569	28977	C	T	0,999056	2021-02-22	United States
ORF1ab_265_I	ORF1ab	265	SRR14388570	1059	C	T	1	2021-02-20	United States
ORF1ab_3221_I	ORF1ab	3221	SRR14388570	9928	G	T	1	2021-02-20	United States
ORF1ab_3352_F	ORF1ab	3352	SRR14388570	10319	C	T	0,999098	2021-02-20	United States
ORF1ab_314_L	ORF1ab	314	SRR14388570	14408	C	T	1	2021-02-20	United States
ORF1ab_1383_R	ORF1ab	1383	SRR14388570	17615	A	G	1	2021-02-20	United States
ORF1ab_1653_D	ORF1ab	1653	SRR14388570	18424	A	G	0,996548	2021-02-20	United States
ORF1ab_2613_C	ORF1ab	2613	SRR14388570	21304	C	T	1	2021-02-20	United States
ORF1ab_2644_I	ORF1ab	2644	SRR14388570	21399	G	T	1	2021-02-20	United States
S_614_G	S	614	SRR14388570	23403	A	G	0,998975	2021-02-20	United States
ORF3a_57_H	ORF3a	57	SRR14388570	25563	G	T	1	2021-02-20	United States
ORF3a_172_V	ORF3a	172	SRR14388570	25907	G	T	1	2021-02-20	United States
ORF3a_223_I	ORF3a	223	SRR14388570	26060	C	T	1	2021-02-20	United States
ORF7a_121_*	ORF7a	121	SRR14388570	27754	G	T	1	2021-02-20	United States
ORF8_24_L	ORF8	24	SRR14388570	27964	C	T	1	2021-02-20	United States
ORF8_119_NA	ORF8	119	SRR14388570	28250	T	+CTG	0,998093	2021-02-20	United States
ORF8_120_NA	ORF8	120	SRR14388570	28253	C	-A	0,997621	2021-02-20	United States
N_67_S	N	67	SRR14388570	28472	C	T	1	2021-02-20	United States
N_199_L	N	199	SRR14388570	28869	C	T	0,999628	2021-02-20	United States
ORF1ab_265_I	ORF1ab	265	SRR14388571	1059	C	T	1	2021-02-20	United States
ORF1ab_1597_I	ORF1ab	1597	SRR14388571	5055	C	T	1	2021-02-20	United States
ORF1ab_2031_G	ORF1ab	2031	SRR14388571	6357	A	G	0,999168	2021-02-20	United States
ORF1ab_2123_V	ORF1ab	2123	SRR14388571	6633	C	T	0,99656	2021-02-20	United States
ORF1ab_3070_V	ORF1ab	3070	SRR14388571	9474	C	T	0,996	2021-02-20	United States
ORF1ab_3353_R	ORF1ab	3353	SRR14388571	10323	A	G	0,998127	2021-02-20	United States
ORF1ab_222_I	ORF1ab	222	SRR14388571	14131	G	A	0,999454	2021-02-20	United States
ORF1ab_314_L	ORF1ab	314	SRR14388571	14408	C	T	1	2021-02-20	United States
S_614_G	S	614	SRR14388571	23403	A	G	0,999301	2021-02-20	United States
ORF3a_57_H	ORF3a	57	SRR14388571	25563	G	T	1	2021-02-20	United States
ORF3a_171_L	ORF3a	171	SRR14388571	25904	C	T	0,999421	2021-02-20	United States
ORF3a_174_D	ORF3a	174	SRR14388571	25913	G	A	1	2021-02-20	United States
N_190_I	N	190	SRR14388571	28842	G	T	1	2021-02-20	United States
ORF1ab_283_I	ORF1ab	283	SRR14388572	1113	C	T	1	2021-02-20	United States
ORF1ab_944_L	ORF1ab	944	SRR14388572	3096	C	T	1	2021-02-20	United States
ORF1ab_1378_I	ORF1ab	1378	SRR14388572	4399	G	T	1	2021-02-20	United States
ORF1ab_2144_NA	ORF1ab	2144	SRR14388572	6696	C	+T	0,0943114	2021-02-20	United States
ORF1ab_4087_A	ORF1ab	4087	SRR14388572	12524	A	G	1	2021-02-20	United States
ORF1ab_82_R	ORF1ab	82	SRR14388572	13712	A	G	1	2021-02-20	United States
ORF1ab_314_L	ORF1ab	314	SRR14388572	14408	C	T	1	2021-02-20	United States
ORF1ab_1491_V	ORF1ab	1491	SRR14388572	17939	C	T	1	2021-02-20	United States
S_614_G	S	614	SRR14388572	23403	A	G	1	2021-02-20	United States
S_687_L	S	687	SRR14388572	23621	G	T	1	2021-02-20	United States
S_732_A	S	732	SRR14388572	23756	A	G	1	2021-02-20	United States
S_1144_D	S	1144	SRR14388572	24994	A	T	0,99818	2021-02-20	United States
N_6_L	N	6	SRR14388572	28290	C	T	1	2021-02-20	United States
N_203_K	N	203	SRR14388572	28881	G	A	0,999526	2021-02-20	United States
N_204_R	N	204	SRR14388572	28883	G	C	0,999527	2021-02-20	United States
N_260_NA	N	260	SRR14388572	29051	C	+A	0,0597659	2021-02-20	United States
N_334_I	N	334	SRR14388572	29274	C	T	0,997508	2021-02-20	United States
N_379_I	N	379	SRR14388572	29409	C	T	0,999022	2021-02-20	United States
ORF1ab_1851_V	ORF1ab	1851	SRR14388573	5817	C	T	0,0742115	2021-02-20	United States
ORF1ab_2144_NA	ORF1ab	2144	SRR14388573	6696	C	+T	0,0840198	2021-02-20	United States
ORF1ab_314_L	ORF1ab	314	SRR14388573	14408	C	T	1	2021-02-20	United States
ORF1ab_2025_I	ORF1ab	2025	SRR14388573	19542	G	T	1	2021-02-20	United States
S_614_G	S	614	SRR14388573	23403	A	G	1	2021-02-20	United States
S_681_H	S	681	SRR14388573	23604	C	A	1	2021-02-20	United States
S_1071_L	S	1071	SRR14388573	24774	A	T	0,997093	2021-02-20	United States
N_194_L	N	194	SRR14388573	28854	C	T	0,997872	2021-02-20	United States
ORF1ab_1188_L	ORF1ab	1188	SRR14388574	3828	C	T	1	2021-02-20	United States
ORF1ab_2947_G	ORF1ab	2947	SRR14388574	9104	A	G	0,999122	2021-02-20	United States
ORF1ab_4115_N	ORF1ab	4115	SRR14388574	12609	G	A	0,0985915	2021-02-20	United States
ORF1ab_314_L	ORF1ab	314	SRR14388574	14408	C	T	1	2021-02-20	United States
S_22_I	S	22	SRR14388574	21627	C	T	1	2021-02-20	United States
S_221_A	S	221	SRR14388574	22223	T	G	0,997498	2021-02-20	United States
S_614_G	S	614	SRR14388574	23403	A	G	1	2021-02-20	United States
ORF7a_37_F	ORF7a	37	SRR14388574	27503	C	T	0,999322	2021-02-20	United States
N_194_L	N	194	SRR14388574	28854	C	T	1	2021-02-20	United States
ORF10_29_*	ORF10	29	SRR14388574	29642	C	T	1	2021-02-20	United States
ORF1ab_265_I	ORF1ab	265	SRR14388575	1059	C	T	0,998679	2021-02-22	United States
ORF1ab_680_N	ORF1ab	680	SRR14388575	2305	G	T	1	2021-02-22	United States
ORF1ab_2144_NA	ORF1ab	2144	SRR14388575	6696	C	+T	0,120868	2021-02-22	United States
ORF1ab_4205_V	ORF1ab	4205	SRR14388575	12878	A	G	1	2021-02-22	United States
ORF1ab_314_L	ORF1ab	314	SRR14388575	14408	C	T	1	2021-02-22	United States
ORF1ab_833_NA	ORF1ab	833	SRR14388575	15965	G	+T	0,115131	2021-02-22	United States
ORF1ab_1183_Y	ORF1ab	1183	SRR14388575	17014	G	T	1	2021-02-22	United States
ORF1ab_1634_NA	ORF1ab	1634	SRR14388575	18368	G	+T	0,0523256	2021-02-22	United States
ORF1ab_2557_R	ORF1ab	2557	SRR14388575	21137	A	G	0,999395	2021-02-22	United States
S_13_I	S	13	SRR14388575	21600	G	T	1	2021-02-22	United States
S_152_C	S	152	SRR14388575	22018	G	T	0,999262	2021-02-22	United States
S_452_R	S	452	SRR14388575	22917	T	G	0,998817	2021-02-22	United States
S_614_G	S	614	SRR14388575	23403	A	G	1	2021-02-22	United States
ORF3a_57_H	ORF3a	57	SRR14388575	25563	G	T	1	2021-02-22	United States
ORF8_100_L	ORF8	100	SRR14388575	28191	G	T	0,998996	2021-02-22	United States
N_205_I	N	205	SRR14388575	28887	C	T	1	2021-02-22	United States
N_234_I	N	234	SRR14388575	28975	G	T	0,99941	2021-02-22	United States
N_260_NA	N	260	SRR14388575	29051	C	+A	0,0672938	2021-02-22	United States
ORF1ab_2631_P	ORF1ab	2631	SRR14388576	8156	T	C	1	2021-02-21	United States
ORF1ab_2936_A	ORF1ab	2936	SRR14388576	9071	A	G	1	2021-02-21	United States
ORF1ab_314_L	ORF1ab	314	SRR14388576	14408	C	T	1	2021-02-21	United States
ORF1ab_2025_I	ORF1ab	2025	SRR14388576	19542	G	T	1	2021-02-21	United States
S_95_A	S	95	SRR14388576	21845	A	G	0,0602911	2021-02-21	United States
S_307_I	S	307	SRR14388576	22482	C	T	0,999345	2021-02-21	United States
S_614_G	S	614	SRR14388576	23403	A	G	0,999144	2021-02-21	United States
S_681_H	S	681	SRR14388576	23604	C	A	1	2021-02-21	United States
S_1071_L	S	1071	SRR14388576	24774	A	T	0,998761	2021-02-21	United States
N_194_L	N	194	SRR14388576	28854	C	T	0,999288	2021-02-21	United States
N_377_G	N	377	SRR14388576	29403	A	G	0,99937	2021-02-21	United States
ORF1ab_265_I	ORF1ab	265	SRR14388577	1059	C	T	0,998801	2021-02-21	United States
ORF1ab_1921_S	ORF1ab	1921	SRR14388577	6026	C	T	0,998527	2021-02-21	United States
ORF1ab_2144_NA	ORF1ab	2144	SRR14388577	6696	C	+T	0,0758842	2021-02-21	United States
ORF1ab_4205_V	ORF1ab	4205	SRR14388577	12878	A	G	1	2021-02-21	United States
ORF1ab_314_L	ORF1ab	314	SRR14388577	14408	C	T	1	2021-02-21	United States
ORF1ab_385_M	ORF1ab	385	SRR14388577	14621	C	T	1	2021-02-21	United States
ORF1ab_1183_Y	ORF1ab	1183	SRR14388577	17014	G	T	0,999178	2021-02-21	United States
S_13_I	S	13	SRR14388577	21600	G	T	0,998689	2021-02-21	United States
S_152_C	S	152	SRR14388577	22018	G	T	1	2021-02-21	United States
S_452_R	S	452	SRR14388577	22917	T	G	0,997673	2021-02-21	United States
S_614_G	S	614	SRR14388577	23403	A	G	0,997506	2021-02-21	United States
ORF3a_11_R	ORF3a	11	SRR14388577	25423	G	A	1	2021-02-21	United States
ORF3a_57_H	ORF3a	57	SRR14388577	25563	G	T	1	2021-02-21	United States
N_205_I	N	205	SRR14388577	28887	C	T	0,998688	2021-02-21	United States
ORF1ab_265_I	ORF1ab	265	SRR14388578	1059	C	T	1	2021-02-22	United States
ORF1ab_381_A	ORF1ab	381	SRR14388578	1407	A	C	1	2021-02-22	United States
ORF1ab_2183_I	ORF1ab	2183	SRR14388578	6813	C	T	1	2021-02-22	United States
ORF1ab_2606_I	ORF1ab	2606	SRR14388578	8083	G	A	0,998825	2021-02-22	United States
ORF1ab_3352_F	ORF1ab	3352	SRR14388578	10319	C	T	1	2021-02-22	United States
ORF1ab_3618_V	ORF1ab	3618	SRR14388578	11117	A	G	0,998964	2021-02-22	United States
ORF1ab_284_I	ORF1ab	284	SRR14388578	14318	C	T	1	2021-02-22	United States
ORF1ab_314_L	ORF1ab	314	SRR14388578	14408	C	T	1	2021-02-22	United States
ORF1ab_1653_D	ORF1ab	1653	SRR14388578	18424	A	G	1	2021-02-22	United States
ORF1ab_2557_R	ORF1ab	2557	SRR14388578	21137	A	G	0,999421	2021-02-22	United States
ORF1ab_2613_C	ORF1ab	2613	SRR14388578	21304	C	T	1	2021-02-22	United States
S_614_G	S	614	SRR14388578	23403	A	G	0,998383	2021-02-22	United States
S_677_H	S	677	SRR14388578	23593	G	T	1	2021-02-22	United States
ORF3a_21_N	ORF3a	21	SRR14388578	25455	G	T	1	2021-02-22	United States
ORF3a_57_H	ORF3a	57	SRR14388578	25563	G	T	1	2021-02-22	United States
ORF3a_172_V	ORF3a	172	SRR14388578	25907	G	T	1	2021-02-22	United States
ORF8_24_L	ORF8	24	SRR14388578	27964	C	T	0,998051	2021-02-22	United States
N_67_S	N	67	SRR14388578	28472	C	T	1	2021-02-22	United States
N_199_L	N	199	SRR14388578	28869	C	T	1	2021-02-22	United States
N_362_I	N	362	SRR14388578	29358	C	T	0,998394	2021-02-22	United States
N_377_Y	N	377	SRR14388578	29402	G	T	0,999184	2021-02-22	United States
ORF1ab_438_A	ORF1ab	438	SRR14388579	1578	T	C	1	2021-02-21	United States
ORF1ab_2118_D	ORF1ab	2118	SRR14388579	6618	G	A	1	2021-02-21	United States
ORF1ab_2144_NA	ORF1ab	2144	SRR14388579	6696	C	+T	0,0935673	2021-02-21	United States
ORF1ab_2523_T	ORF1ab	2523	SRR14388579	7833	A	C	1	2021-02-21	United States
ORF1ab_314_L	ORF1ab	314	SRR14388579	14408	C	T	1	2021-02-21	United States
ORF1ab_1468_V	ORF1ab	1468	SRR14388579	17869	A	G	1	2021-02-21	United States
ORF1ab_2270_Y	ORF1ab	2270	SRR14388579	20275	G	T	1	2021-02-21	United States
S_614_G	S	614	SRR14388579	23403	A	G	1	2021-02-21	United States
S_681_H	S	681	SRR14388579	23604	C	A	1	2021-02-21	United States
N_194_L	N	194	SRR14388579	28854	C	T	1	2021-02-21	United States
ORF1ab_265_I	ORF1ab	265	SRR14388580	1059	C	T	1	2021-02-20	United States
ORF1ab_2144_NA	ORF1ab	2144	SRR14388580	6696	C	+T	0,0585198	2021-02-20	United States
ORF1ab_3352_F	ORF1ab	3352	SRR14388580	10319	C	T	1	2021-02-20	United States
ORF1ab_3729_R	ORF1ab	3729	SRR14388580	11451	A	G	0,999066	2021-02-20	United States
ORF1ab_314_L	ORF1ab	314	SRR14388580	14408	C	T	1	2021-02-20	United States
ORF1ab_1653_D	ORF1ab	1653	SRR14388580	18424	A	G	1	2021-02-20	United States
ORF1ab_2613_C	ORF1ab	2613	SRR14388580	21304	C	T	1	2021-02-20	United States
S_614_G	S	614	SRR14388580	23403	A	G	0,98782	2021-02-20	United States
S_677_P	S	677	SRR14388580	23592	A	C	1	2021-02-20	United States
ORF3a_57_H	ORF3a	57	SRR14388580	25563	G	T	1	2021-02-20	United States
ORF3a_172_V	ORF3a	172	SRR14388580	25907	G	T	1	2021-02-20	United States
ORF8_24_L	ORF8	24	SRR14388580	27964	C	T	0,99763	2021-02-20	United States
N_67_S	N	67	SRR14388580	28472	C	T	1	2021-02-20	United States
N_199_L	N	199	SRR14388580	28869	C	T	1	2021-02-20	United States
ORF1ab_309_L	ORF1ab	309	SRR14388581	1191	C	T	0,998853	2021-02-20	United States
ORF1ab_2129_V	ORF1ab	2129	SRR14388581	6651	C	T	1	2021-02-20	United States
ORF1ab_2144_NA	ORF1ab	2144	SRR14388581	6696	C	+T	0,0506536	2021-02-20	United States
ORF1ab_2648_I	ORF1ab	2648	SRR14388581	8208	C	T	0,999174	2021-02-20	United States
ORF1ab_3086_I	ORF1ab	3086	SRR14388581	9521	C	A	1	2021-02-20	United States
ORF1ab_314_L	ORF1ab	314	SRR14388581	14408	C	T	1	2021-02-20	United States
ORF1ab_396_F	ORF1ab	396	SRR14388581	14653	G	T	0,999312	2021-02-20	United States
S_614_G	S	614	SRR14388581	23403	A	G	1	2021-02-20	United States
ORF3a_13_L	ORF3a	13	SRR14388581	25429	G	T	1	2021-02-20	United States
ORF3a_20_M	ORF3a	20	SRR14388581	25452	C	G	1	2021-02-20	United States
M_17_F	M	17	SRR14388581	26571	C	T	1	2021-02-20	United States
ORF7a_110_M	ORF7a	110	SRR14388581	27723	A	G	1	2021-02-20	United States
ORF8_62_L	ORF8	62	SRR14388581	28077	G	T	0,998291	2021-02-20	United States
N_194_L	N	194	SRR14388581	28854	C	T	0,99774	2021-02-20	United States
ORF10_4_V	ORF10	4	SRR14388581	29567	A	G	1	2021-02-20	United States
ORF1ab_265_I	ORF1ab	265	SRR14388582	1059	C	T	1	2021-02-20	United States
ORF1ab_442_S	ORF1ab	442	SRR14388582	1589	G	A	0,996491	2021-02-20	United States
ORF1ab_2144_NA	ORF1ab	2144	SRR14388582	6696	C	+T	0,073201	2021-02-20	United States
ORF1ab_2361_K	ORF1ab	2361	SRR14388582	7348	T	A	0,999139	2021-02-20	United States
ORF1ab_2606_I	ORF1ab	2606	SRR14388582	8083	G	A	1	2021-02-20	United States
ORF1ab_3085_S	ORF1ab	3085	SRR14388582	9519	T	C	0,999268	2021-02-20	United States
ORF1ab_3352_F	ORF1ab	3352	SRR14388582	10319	C	T	1	2021-02-20	United States
ORF1ab_4285_V	ORF1ab	4285	SRR14388582	13119	C	T	1	2021-02-20	United States
ORF1ab_314_L	ORF1ab	314	SRR14388582	14408	C	T	1	2021-02-20	United States
ORF1ab_520_V	ORF1ab	520	SRR14388582	15026	C	T	1	2021-02-20	United States
ORF1ab_1555_I	ORF1ab	1555	SRR14388582	18131	C	T	1	2021-02-20	United States
ORF1ab_1653_D	ORF1ab	1653	SRR14388582	18424	A	G	1	2021-02-20	United States
ORF1ab_2172_NA	ORF1ab	2172	SRR14388582	19983	C	+T	0,0506799	2021-02-20	United States
ORF1ab_2579_R	ORF1ab	2579	SRR14388582	21203	A	G	1	2021-02-20	United States
ORF1ab_2613_C	ORF1ab	2613	SRR14388582	21304	C	T	0,999237	2021-02-20	United States
S_614_G	S	614	SRR14388582	23403	A	G	1	2021-02-20	United States
ORF3a_57_H	ORF3a	57	SRR14388582	25563	G	T	1	2021-02-20	United States
ORF3a_172_V	ORF3a	172	SRR14388582	25907	G	T	0,998002	2021-02-20	United States
ORF3a_173_V	ORF3a	173	SRR14388582	25910	A	T	0,999001	2021-02-20	United States
ORF8_24_L	ORF8	24	SRR14388582	27964	C	T	1	2021-02-20	United States
N_67_S	N	67	SRR14388582	28472	C	T	1	2021-02-20	United States
N_199_L	N	199	SRR14388582	28869	C	T	0,998157	2021-02-20	United States
N_260_NA	N	260	SRR14388582	29051	C	+A	0,0548223	2021-02-20	United States
ORF1ab_265_I	ORF1ab	265	SRR14388583	1059	C	T	1	2021-02-20	United States
ORF1ab_309_L	ORF1ab	309	SRR14388583	1191	C	T	0,99912	2021-02-20	United States
ORF1ab_2336_S	ORF1ab	2336	SRR14388583	7273	G	T	0,145299	2021-02-20	United States
ORF1ab_3352_F	ORF1ab	3352	SRR14388583	10319	C	T	1	2021-02-20	United States
ORF1ab_314_L	ORF1ab	314	SRR14388583	14408	C	T	1	2021-02-20	United States
ORF1ab_720_A	ORF1ab	720	SRR14388583	15626	A	C	0,999399	2021-02-20	United States
ORF1ab_833_NA	ORF1ab	833	SRR14388583	15965	G	+T	0,0541535	2021-02-20	United States
ORF1ab_1291_V	ORF1ab	1291	SRR14388583	17339	C	T	0,99911	2021-02-20	United States
S_139_NA	S	139	SRR14388583	21979	A	-TTTTTGGGTGT	0,0617608	2021-02-20	United States
S_614_G	S	614	SRR14388583	23403	A	G	1	2021-02-20	United States
S_1216_V	S	1216	SRR14388583	25208	A	G	0,998997	2021-02-20	United States
ORF3a_57_H	ORF3a	57	SRR14388583	25563	G	T	1	2021-02-20	United States
ORF8_24_L	ORF8	24	SRR14388583	27964	C	T	1	2021-02-20	United States
ORF8_107_NA	ORF8	107	SRR14388583	28214	C	+T	0,0544218	2021-02-20	United States
N_13_R	N	13	SRR14388583	28311	C	G	0,999003	2021-02-20	United States
N_260_NA	N	260	SRR14388583	29051	C	+A	0,0980052	2021-02-20	United States
ORF1ab_1001_I	ORF1ab	1001	SRR14388584	3267	C	T	0,996914	2021-02-19	United States
ORF1ab_1682_I	ORF1ab	1682	SRR14388584	5310	C	T	0,0611511	2021-02-19	United States
ORF1ab_1708_D	ORF1ab	1708	SRR14388584	5388	C	A	0,996296	2021-02-19	United States
ORF1ab_2144_NA	ORF1ab	2144	SRR14388584	6696	C	+T	0,0906593	2021-02-19	United States
ORF1ab_2230_T	ORF1ab	2230	SRR14388584	6954	T	C	0,997897	2021-02-19	United States
ORF1ab_2259_I	ORF1ab	2259	SRR14388584	7042	G	T	0,997919	2021-02-19	United States
ORF1ab_3374_NA	ORF1ab	3374	SRR14388584	10386	C	+T	0,0540971	2021-02-19	United States
ORF1ab_3674_NA	ORF1ab	3674	SRR14388584	11287	G	-TCTGGTTTT	0,979636	2021-02-19	United States
ORF1ab_218_L	ORF1ab	218	SRR14388584	14120	C	T	1	2021-02-19	United States
ORF1ab_314_L	ORF1ab	314	SRR14388584	14408	C	T	0,99867	2021-02-19	United States
ORF1ab_1012_NA	ORF1ab	1012	SRR14388584	16501	G	-T	0,0511945	2021-02-19	United States
ORF1ab_2172_NA	ORF1ab	2172	SRR14388584	19983	C	+T	0,0631229	2021-02-19	United States
S_68_NA	S	68	SRR14388584	21764	A	-TACATG	0,998656	2021-02-19	United States
S_143_NA	S	143	SRR14388584	21990	T	-TTA	0,998686	2021-02-19	United States
S_501_Y	S	501	SRR14388584	23063	A	T	1	2021-02-19	United States
S_570_D	S	570	SRR14388584	23271	C	A	0,998628	2021-02-19	United States
S_614_G	S	614	SRR14388584	23403	A	G	1	2021-02-19	United States
S_681_H	S	681	SRR14388584	23604	C	A	1	2021-02-19	United States
S_716_I	S	716	SRR14388584	23709	C	T	1	2021-02-19	United States
S_982_A	S	982	SRR14388584	24506	T	G	0,997859	2021-02-19	United States
S_1118_H	S	1118	SRR14388584	24914	G	C	1	2021-02-19	United States
ORF3a_135_NA	ORF3a	135	SRR14388584	25797	C	+A	0,0557851	2021-02-19	United States
ORF8_27_*	ORF8	27	SRR14388584	27972	C	T	1	2021-02-19	United States
ORF8_52_I	ORF8	52	SRR14388584	28048	G	T	0,998715	2021-02-19	United States
ORF8_61_F	ORF8	61	SRR14388584	28075	G	T	0,998741	2021-02-19	United States
ORF8_68_*	ORF8	68	SRR14388584	28095	A	T	1	2021-02-19	United States
ORF8_73_C	ORF8	73	SRR14388584	28111	A	G	1	2021-02-19	United States
N_3_H	N	3	SRR14388584	28280	G	C	1	2021-02-19	United States
N_3_V	N	3	SRR14388584	28281	A	T	1	2021-02-19	United States
N_3_E	N	3	SRR14388584	28282	T	A	1	2021-02-19	United States
N_203_K	N	203	SRR14388584	28881	G	A	0,998157	2021-02-19	United States
N_204_R	N	204	SRR14388584	28883	G	C	0,999079	2021-02-19	United States
N_235_F	N	235	SRR14388584	28977	C	T	0,999072	2021-02-19	United States
ORF1ab_265_I	ORF1ab	265	SRR14388585	1059	C	T	1	2021-02-21	United States
ORF1ab_492_E	ORF1ab	492	SRR14388585	1739	A	G	0,594564	2021-02-21	United States
ORF1ab_1679_V	ORF1ab	1679	SRR14388585	5301	C	T	1	2021-02-21	United States
ORF1ab_2144_NA	ORF1ab	2144	SRR14388585	6696	C	+T	0,164384	2021-02-21	United States
ORF1ab_3159_S	ORF1ab	3159	SRR14388585	9741	A	G	0,999209	2021-02-21	United States
ORF1ab_3221_I	ORF1ab	3221	SRR14388585	9928	G	T	1	2021-02-21	United States
ORF1ab_3352_F	ORF1ab	3352	SRR14388585	10319	C	T	1	2021-02-21	United States
ORF1ab_3603_NA	ORF1ab	3603	SRR14388585	11074	C	+T	0,110512	2021-02-21	United States
ORF1ab_3606_F	ORF1ab	3606	SRR14388585	11083	G	T	1	2021-02-21	United States
ORF1ab_314_L	ORF1ab	314	SRR14388585	14408	C	T	1	2021-02-21	United States
ORF1ab_1653_D	ORF1ab	1653	SRR14388585	18424	A	G	1	2021-02-21	United States
ORF1ab_2160_N	ORF1ab	2160	SRR14388585	19947	G	T	0,999108	2021-02-21	United States
ORF1ab_2557_R	ORF1ab	2557	SRR14388585	21137	A	G	1	2021-02-21	United States
ORF1ab_2613_C	ORF1ab	2613	SRR14388585	21304	C	T	0,998155	2021-02-21	United States
S_614_G	S	614	SRR14388585	23403	A	G	1	2021-02-21	United States
ORF3a_57_H	ORF3a	57	SRR14388585	25563	G	T	1	2021-02-21	United States
ORF3a_172_V	ORF3a	172	SRR14388585	25907	G	T	1	2021-02-21	United States
N_67_S	N	67	SRR14388585	28472	C	T	1	2021-02-21	United States
N_199_L	N	199	SRR14388585	28869	C	T	1	2021-02-21	United States
N_377_Y	N	377	SRR14388585	29402	G	T	0,998624	2021-02-21	United States
ORF10_4_V	ORF10	4	SRR14388585	29567	A	G	1	2021-02-21	United States
ORF1ab_265_I	ORF1ab	265	SRR14388586	1059	C	T	1	2021-02-14	United States
ORF1ab_2144_NA	ORF1ab	2144	SRR14388586	6696	C	+T	0,0862559	2021-02-14	United States
ORF1ab_2880_NA	ORF1ab	2880	SRR14388586	8905	C	+T	0,0519663	2021-02-14	United States
ORF1ab_3158_T	ORF1ab	3158	SRR14388586	9738	G	C	0,999387	2021-02-14	United States
ORF1ab_314_L	ORF1ab	314	SRR14388586	14408	C	T	1	2021-02-14	United States
ORF1ab_976_L	ORF1ab	976	SRR14388586	16394	C	T	0,998214	2021-02-14	United States
ORF1ab_1183_Y	ORF1ab	1183	SRR14388586	17014	G	T	1	2021-02-14	United States
ORF1ab_2172_NA	ORF1ab	2172	SRR14388586	19983	C	+T	0,0565798	2021-02-14	United States
S_13_I	S	13	SRR14388586	21600	G	T	1	2021-02-14	United States
S_152_C	S	152	SRR14388586	22018	G	T	1	2021-02-14	United States
S_258_L	S	258	SRR14388586	22335	G	T	0,99906	2021-02-14	United States
S_452_R	S	452	SRR14388586	22917	T	G	0,998374	2021-02-14	United States
S_614_G	S	614	SRR14388586	23403	A	G	0,998056	2021-02-14	United States
S_1203_F	S	1203	SRR14388586	25169	C	T	1	2021-02-14	United States
ORF3a_57_H	ORF3a	57	SRR14388586	25563	G	T	1	2021-02-14	United States
ORF8_65_V	ORF8	65	SRR14388586	28087	C	T	1	2021-02-14	United States
N_205_I	N	205	SRR14388586	28887	C	T	1	2021-02-14	United States
N_260_NA	N	260	SRR14388586	29051	C	+A	0,0885385	2021-02-14	United States
ORF1ab_265_I	ORF1ab	265	SRR14388587	1059	C	T	1	2021-02-14	United States
ORF1ab_2361_K	ORF1ab	2361	SRR14388587	7348	T	A	1	2021-02-14	United States
ORF1ab_2606_I	ORF1ab	2606	SRR14388587	8083	G	A	0,998054	2021-02-14	United States
ORF1ab_3352_F	ORF1ab	3352	SRR14388587	10319	C	T	0,99915	2021-02-14	United States
ORF1ab_4285_V	ORF1ab	4285	SRR14388587	13119	C	T	0,998748	2021-02-14	United States
ORF1ab_314_L	ORF1ab	314	SRR14388587	14408	C	T	1	2021-02-14	United States
ORF1ab_1555_I	ORF1ab	1555	SRR14388587	18131	C	T	1	2021-02-14	United States
ORF1ab_1653_D	ORF1ab	1653	SRR14388587	18424	A	G	1	2021-02-14	United States
ORF1ab_2579_R	ORF1ab	2579	SRR14388587	21203	A	G	0,997726	2021-02-14	United States
ORF1ab_2613_C	ORF1ab	2613	SRR14388587	21304	C	T	1	2021-02-14	United States
S_614_G	S	614	SRR14388587	23403	A	G	0,997281	2021-02-14	United States
ORF3a_57_H	ORF3a	57	SRR14388587	25563	G	T	0,999361	2021-02-14	United States
ORF3a_172_V	ORF3a	172	SRR14388587	25907	G	T	1	2021-02-14	United States
ORF8_24_L	ORF8	24	SRR14388587	27964	C	T	0,998408	2021-02-14	United States
N_67_S	N	67	SRR14388587	28472	C	T	1	2021-02-14	United States
N_199_L	N	199	SRR14388587	28869	C	T	0,999436	2021-02-14	United States
N_244_H	N	244	SRR14388587	29005	A	C	0,999435	2021-02-14	United States
ORF1ab_265_I	ORF1ab	265	SRR14388588	1059	C	T	1	2021-02-16	United States
ORF1ab_642_F	ORF1ab	642	SRR14388588	2189	C	T	1	2021-02-16	United States
ORF1ab_3352_F	ORF1ab	3352	SRR14388588	10319	C	T	1	2021-02-16	United States
ORF1ab_3729_R	ORF1ab	3729	SRR14388588	11451	A	G	0,999612	2021-02-16	United States
ORF1ab_314_L	ORF1ab	314	SRR14388588	14408	C	T	1	2021-02-16	United States
ORF1ab_1606_Y	ORF1ab	1606	SRR14388588	18283	C	T	0,518354	2021-02-16	United States
ORF1ab_1653_D	ORF1ab	1653	SRR14388588	18424	A	G	0,998783	2021-02-16	United States
ORF1ab_2613_C	ORF1ab	2613	SRR14388588	21304	C	T	1	2021-02-16	United States
S_614_G	S	614	SRR14388588	23403	A	G	1	2021-02-16	United States
S_677_P	S	677	SRR14388588	23592	A	C	1	2021-02-16	United States
S_1232_T	S	1232	SRR14388588	25257	T	C	0,446908	2021-02-16	United States
ORF3a_57_H	ORF3a	57	SRR14388588	25563	G	T	1	2021-02-16	United States
ORF3a_172_V	ORF3a	172	SRR14388588	25907	G	T	0,999126	2021-02-16	United States
ORF8_24_L	ORF8	24	SRR14388588	27964	C	T	1	2021-02-16	United States
N_67_S	N	67	SRR14388588	28472	C	T	1	2021-02-16	United States
N_199_L	N	199	SRR14388588	28869	C	T	1	2021-02-16	United States
ORF1ab_265_I	ORF1ab	265	SRR14388589	1059	C	T	1	2021-02-17	United States
ORF1ab_2144_NA	ORF1ab	2144	SRR14388589	6696	C	+T	0,0735043	2021-02-17	United States
ORF1ab_2264_I	ORF1ab	2264	SRR14388589	7056	C	T	0,999224	2021-02-17	United States
ORF1ab_3352_F	ORF1ab	3352	SRR14388589	10319	C	T	1	2021-02-17	United States
ORF1ab_3620_V	ORF1ab	3620	SRR14388589	11124	C	T	1	2021-02-17	United States
ORF1ab_3729_R	ORF1ab	3729	SRR14388589	11451	A	G	0,999586	2021-02-17	United States
ORF1ab_314_L	ORF1ab	314	SRR14388589	14408	C	T	1	2021-02-17	United States
ORF1ab_1653_D	ORF1ab	1653	SRR14388589	18424	A	G	1	2021-02-17	United States
ORF1ab_2613_C	ORF1ab	2613	SRR14388589	21304	C	T	0,998825	2021-02-17	United States
S_614_G	S	614	SRR14388589	23403	A	G	1	2021-02-17	United States
S_677_P	S	677	SRR14388589	23592	A	C	1	2021-02-17	United States
ORF3a_57_H	ORF3a	57	SRR14388589	25563	G	T	0,999289	2021-02-17	United States
ORF3a_172_V	ORF3a	172	SRR14388589	25907	G	T	0,998386	2021-02-17	United States
ORF8_24_L	ORF8	24	SRR14388589	27964	C	T	1	2021-02-17	United States
N_67_S	N	67	SRR14388589	28472	C	T	0,998527	2021-02-17	United States
N_199_L	N	199	SRR14388589	28869	C	T	0,99946	2021-02-17	United States
N_377_Y	N	377	SRR14388589	29402	G	T	1	2021-02-17	United States
ORF1ab_665_I	ORF1ab	665	SRR14388590	2258	G	A	1	2021-02-16	United States
ORF1ab_2059_R	ORF1ab	2059	SRR14388590	6441	A	G	1	2021-02-16	United States
ORF1ab_2144_NA	ORF1ab	2144	SRR14388590	6696	C	+T	0,136047	2021-02-16	United States
ORF1ab_2980_G	ORF1ab	2980	SRR14388590	9204	A	G	0,999057	2021-02-16	United States
ORF1ab_3610_NA	ORF1ab	3610	SRR14388590	11095	C	+T	0,0589812	2021-02-16	United States
ORF1ab_314_L	ORF1ab	314	SRR14388590	14408	C	T	1	2021-02-16	United States
ORF1ab_2339_P	ORF1ab	2339	SRR14388590	20482	T	C	1	2021-02-16	United States
S_142_S	S	142	SRR14388590	21986	G	A	1	2021-02-16	United States
S_180_V	S	180	SRR14388590	22101	A	T	1	2021-02-16	United States
S_614_G	S	614	SRR14388590	23403	A	G	1	2021-02-16	United States
S_677_H	S	677	SRR14388590	23593	G	T	1	2021-02-16	United States
N_194_L	N	194	SRR14388590	28854	C	T	1	2021-02-16	United States
N_260_NA	N	260	SRR14388590	29051	C	+A	0,100429	2021-02-16	United States
N_391_I	N	391	SRR14388590	29445	C	T	0,998492	2021-02-16	United States
ORF1ab_265_I	ORF1ab	265	SRR14388591	1059	C	T	0,999343	2021-02-15	United States
ORF1ab_4205_V	ORF1ab	4205	SRR14388591	12878	A	G	0,999087	2021-02-15	United States
ORF1ab_314_L	ORF1ab	314	SRR14388591	14408	C	T	0,998996	2021-02-15	United States
ORF1ab_1183_Y	ORF1ab	1183	SRR14388591	17014	G	T	1	2021-02-15	United States
S_13_I	S	13	SRR14388591	21600	G	T	1	2021-02-15	United States
S_152_C	S	152	SRR14388591	22018	G	T	0,999104	2021-02-15	United States
S_452_R	S	452	SRR14388591	22917	T	G	0,998795	2021-02-15	United States
S_614_G	S	614	SRR14388591	23403	A	G	0,999468	2021-02-15	United States
ORF3a_57_H	ORF3a	57	SRR14388591	25563	G	T	1	2021-02-15	United States
N_205_I	N	205	SRR14388591	28887	C	T	1	2021-02-15	United States
ORF1ab_265_I	ORF1ab	265	SRR14388592	1059	C	T	1	2021-02-14	United States
ORF1ab_1322_A	ORF1ab	1322	SRR14388592	4229	A	G	0,997165	2021-02-14	United States
ORF1ab_1977_NA	ORF1ab	1977	SRR14388592	6196	C	+T	0,0763158	2021-02-14	United States
ORF1ab_1978_F	ORF1ab	1978	SRR14388592	6198	C	T	0,997227	2021-02-14	United States
ORF1ab_2144_NA	ORF1ab	2144	SRR14388592	6696	C	+T	0,0524131	2021-02-14	United States
ORF1ab_3352_F	ORF1ab	3352	SRR14388592	10319	C	T	0,999174	2021-02-14	United States
ORF1ab_314_L	ORF1ab	314	SRR14388592	14408	C	T	1	2021-02-14	United States
ORF1ab_1653_D	ORF1ab	1653	SRR14388592	18424	A	G	0,999145	2021-02-14	United States
ORF1ab_1653_T	ORF1ab	1653	SRR14388592	18425	A	C	0,999144	2021-02-14	United States
ORF1ab_2613_C	ORF1ab	2613	SRR14388592	21304	C	T	0,998724	2021-02-14	United States
S_614_G	S	614	SRR14388592	23403	A	G	1	2021-02-14	United States
ORF3a_57_H	ORF3a	57	SRR14388592	25563	G	T	0,99924	2021-02-14	United States
ORF3a_172_V	ORF3a	172	SRR14388592	25907	G	T	1	2021-02-14	United States
ORF8_24_L	ORF8	24	SRR14388592	27964	C	T	1	2021-02-14	United States
N_67_S	N	67	SRR14388592	28472	C	T	1	2021-02-14	United States
N_199_L	N	199	SRR14388592	28869	C	T	0,999035	2021-02-14	United States
ORF1ab_265_I	ORF1ab	265	SRR14388593	1059	C	T	1	2021-02-15	United States
ORF1ab_1922_S	ORF1ab	1922	SRR14388593	6030	A	G	0,998099	2021-02-15	United States
ORF1ab_2144_NA	ORF1ab	2144	SRR14388593	6696	C	+T	0,08	2021-02-15	United States
ORF1ab_3352_F	ORF1ab	3352	SRR14388593	10319	C	T	0,996918	2021-02-15	United States
ORF1ab_3729_R	ORF1ab	3729	SRR14388593	11451	A	G	0,998419	2021-02-15	United States
ORF1ab_314_L	ORF1ab	314	SRR14388593	14408	C	T	1	2021-02-15	United States
ORF1ab_833_NA	ORF1ab	833	SRR14388593	15965	G	+T	0,0548292	2021-02-15	United States
ORF1ab_1653_D	ORF1ab	1653	SRR14388593	18424	A	G	1	2021-02-15	United States
ORF1ab_2613_C	ORF1ab	2613	SRR14388593	21304	C	T	1	2021-02-15	United States
S_614_G	S	614	SRR14388593	23403	A	G	0,998845	2021-02-15	United States
S_677_P	S	677	SRR14388593	23592	A	C	0,997151	2021-02-15	United States
ORF3a_57_H	ORF3a	57	SRR14388593	25563	G	T	1	2021-02-15	United States
ORF3a_78_Y	ORF3a	78	SRR14388593	25624	C	T	0,998496	2021-02-15	United States
ORF3a_86_F	ORF3a	86	SRR14388593	25650	G	T	0,999175	2021-02-15	United States
ORF3a_172_V	ORF3a	172	SRR14388593	25907	G	T	0,999182	2021-02-15	United States
ORF8_24_L	ORF8	24	SRR14388593	27964	C	T	0,997696	2021-02-15	United States
N_67_S	N	67	SRR14388593	28472	C	T	1	2021-02-15	United States
N_199_L	N	199	SRR14388593	28869	C	T	0,997871	2021-02-15	United States
N_210_I	N	210	SRR14388593	28903	G	T	0,99788	2021-02-15	United States
ORF1ab_265_I	ORF1ab	265	SRR14388595	1059	C	T	0,998221	2021-02-14	United States
ORF1ab_642_F	ORF1ab	642	SRR14388595	2189	C	T	0,997063	2021-02-14	United States
ORF1ab_868_L	ORF1ab	868	SRR14388595	2867	G	T	1	2021-02-14	United States
ORF1ab_1615_C	ORF1ab	1615	SRR14388595	5108	G	T	1	2021-02-14	United States
ORF1ab_2100_I	ORF1ab	2100	SRR14388595	6563	G	A	1	2021-02-14	United States
ORF1ab_2144_NA	ORF1ab	2144	SRR14388595	6696	C	+T	0,0595777	2021-02-14	United States
ORF1ab_2606_I	ORF1ab	2606	SRR14388595	8083	G	A	0,994867	2021-02-14	United States
ORF1ab_2785_V	ORF1ab	2785	SRR14388595	8619	C	T	1	2021-02-14	United States
ORF1ab_3352_F	ORF1ab	3352	SRR14388595	10319	C	T	0,998405	2021-02-14	United States
ORF1ab_269_D	ORF1ab	269	SRR14388595	14274	G	T	1	2021-02-14	United States
ORF1ab_314_L	ORF1ab	314	SRR14388595	14408	C	T	1	2021-02-14	United States
ORF1ab_833_NA	ORF1ab	833	SRR14388595	15965	G	+T	0,0655914	2021-02-14	United States
ORF1ab_1653_D	ORF1ab	1653	SRR14388595	18424	A	G	1	2021-02-14	United States
ORF1ab_2163_I	ORF1ab	2163	SRR14388595	19955	C	T	1	2021-02-14	United States
ORF1ab_2613_C	ORF1ab	2613	SRR14388595	21304	C	T	0,999319	2021-02-14	United States
S_151_T	S	151	SRR14388595	22014	G	C	1	2021-02-14	United States
S_614_G	S	614	SRR14388595	23403	A	G	0,998993	2021-02-14	United States
ORF3a_53_F	ORF3a	53	SRR14388595	25549	C	T	1	2021-02-14	United States
ORF3a_57_H	ORF3a	57	SRR14388595	25563	G	T	1	2021-02-14	United States
ORF3a_172_V	ORF3a	172	SRR14388595	25907	G	T	0,998888	2021-02-14	United States
ORF3a_185_H	ORF3a	185	SRR14388595	25947	G	T	1	2021-02-14	United States
ORF7a_59_Y	ORF7a	59	SRR14388595	27569	T	A	1	2021-02-14	United States
ORF8_24_L	ORF8	24	SRR14388595	27964	C	T	1	2021-02-14	United States
N_67_S	N	67	SRR14388595	28472	C	T	1	2021-02-14	United States
N_199_L	N	199	SRR14388595	28869	C	T	0,998155	2021-02-14	United States
N_260_NA	N	260	SRR14388595	29051	C	+A	0,0558313	2021-02-14	United States
ORF1ab_265_I	ORF1ab	265	SRR14388596	1059	C	T	1	2021-02-14	United States
ORF1ab_2144_NA	ORF1ab	2144	SRR14388596	6696	C	+T	0,0623596	2021-02-14	United States
ORF1ab_3352_F	ORF1ab	3352	SRR14388596	10319	C	T	0,999039	2021-02-14	United States
ORF1ab_4277_S	ORF1ab	4277	SRR14388596	13094	G	T	1	2021-02-14	United States
ORF1ab_314_L	ORF1ab	314	SRR14388596	14408	C	T	0,998442	2021-02-14	United States
ORF1ab_1653_D	ORF1ab	1653	SRR14388596	18424	A	G	1	2021-02-14	United States
ORF1ab_2613_C	ORF1ab	2613	SRR14388596	21304	C	T	0,99881	2021-02-14	United States
S_614_G	S	614	SRR14388596	23403	A	G	0,992797	2021-02-14	United States
ORF3a_57_H	ORF3a	57	SRR14388596	25563	G	T	1	2021-02-14	United States
ORF3a_134_L	ORF3a	134	SRR14388596	25793	G	T	1	2021-02-14	United States
ORF3a_172_V	ORF3a	172	SRR14388596	25907	G	T	0,997382	2021-02-14	United States
ORF8_24_L	ORF8	24	SRR14388596	27964	C	T	1	2021-02-14	United States
N_67_S	N	67	SRR14388596	28472	C	T	0,998095	2021-02-14	United States
N_199_L	N	199	SRR14388596	28869	C	T	0,999335	2021-02-14	United States
N_364_S	N	364	SRR14388596	29363	C	T	0,99851	2021-02-14	United States
ORF1ab_265_I	ORF1ab	265	SRR14388597	1059	C	T	0,998436	2021-02-17	United States
ORF1ab_998_H	ORF1ab	998	SRR14388597	3259	G	T	1	2021-02-17	United States
ORF1ab_2144_NA	ORF1ab	2144	SRR14388597	6696	C	+T	0,0812933	2021-02-17	United States
ORF1ab_3352_F	ORF1ab	3352	SRR14388597	10319	C	T	1	2021-02-17	United States
ORF1ab_314_L	ORF1ab	314	SRR14388597	14408	C	T	1	2021-02-17	United States
ORF1ab_1653_D	ORF1ab	1653	SRR14388597	18424	A	G	1	2021-02-17	United States
ORF1ab_2613_C	ORF1ab	2613	SRR14388597	21304	C	T	1	2021-02-17	United States
S_614_G	S	614	SRR14388597	23403	A	G	0,998775	2021-02-17	United States
S_1078_S	S	1078	SRR14388597	24794	G	T	0,999226	2021-02-17	United States
ORF3a_57_H	ORF3a	57	SRR14388597	25563	G	T	1	2021-02-17	United States
ORF3a_172_V	ORF3a	172	SRR14388597	25907	G	T	0,999019	2021-02-17	United States
ORF8_24_L	ORF8	24	SRR14388597	27964	C	T	1	2021-02-17	United States
N_67_S	N	67	SRR14388597	28472	C	T	0,998505	2021-02-17	United States
N_199_L	N	199	SRR14388597	28869	C	T	0,999056	2021-02-17	United States
ORF1ab_265_I	ORF1ab	265	SRR14388598	1059	C	T	1	2021-02-17	United States
ORF1ab_1295_F	ORF1ab	1295	SRR14388598	4148	G	T	0,998958	2021-02-17	United States
ORF1ab_2144_NA	ORF1ab	2144	SRR14388598	6696	C	+T	0,0797317	2021-02-17	United States
ORF1ab_3352_F	ORF1ab	3352	SRR14388598	10319	C	T	1	2021-02-17	United States
ORF1ab_314_L	ORF1ab	314	SRR14388598	14408	C	T	1	2021-02-17	United States
ORF1ab_396_F	ORF1ab	396	SRR14388598	14653	G	T	1	2021-02-17	United States
ORF1ab_1499_V	ORF1ab	1499	SRR14388598	17962	A	G	0,99886	2021-02-17	United States
ORF1ab_1653_D	ORF1ab	1653	SRR14388598	18424	A	G	0,998907	2021-02-17	United States
ORF1ab_2613_C	ORF1ab	2613	SRR14388598	21304	C	T	1	2021-02-17	United States
S_614_G	S	614	SRR14388598	23403	A	G	1	2021-02-17	United States
ORF3a_57_H	ORF3a	57	SRR14388598	25563	G	T	1	2021-02-17	United States
ORF3a_172_V	ORF3a	172	SRR14388598	25907	G	T	1	2021-02-17	United States
ORF8_24_L	ORF8	24	SRR14388598	27964	C	T	1	2021-02-17	United States
N_67_S	N	67	SRR14388598	28472	C	T	1	2021-02-17	United States
N_199_L	N	199	SRR14388598	28869	C	T	1	2021-02-17	United States
ORF1ab_265_I	ORF1ab	265	SRR14388599	1059	C	T	1	2021-02-17	United States
ORF1ab_2144_NA	ORF1ab	2144	SRR14388599	6696	C	+T	0,103362	2021-02-17	United States
ORF1ab_3352_F	ORF1ab	3352	SRR14388599	10319	C	T	1	2021-02-17	United States
ORF1ab_3729_R	ORF1ab	3729	SRR14388599	11451	A	G	0,998962	2021-02-17	United States
ORF1ab_4087_I	ORF1ab	4087	SRR14388599	12525	C	T	1	2021-02-17	United States
ORF1ab_314_L	ORF1ab	314	SRR14388599	14408	C	T	1	2021-02-17	United States
ORF1ab_833_NA	ORF1ab	833	SRR14388599	15965	G	+T	0,0963823	2021-02-17	United States
ORF1ab_1653_D	ORF1ab	1653	SRR14388599	18424	A	G	0,999121	2021-02-17	United States
ORF1ab_2613_C	ORF1ab	2613	SRR14388599	21304	C	T	0,99801	2021-02-17	United States
S_614_G	S	614	SRR14388599	23403	A	G	0,999385	2021-02-17	United States
S_677_P	S	677	SRR14388599	23592	A	C	1	2021-02-17	United States
ORF3a_57_H	ORF3a	57	SRR14388599	25563	G	T	1	2021-02-17	United States
ORF3a_172_V	ORF3a	172	SRR14388599	25907	G	T	0,998551	2021-02-17	United States
ORF8_24_L	ORF8	24	SRR14388599	27964	C	T	1	2021-02-17	United States
N_67_S	N	67	SRR14388599	28472	C	T	0,998565	2021-02-17	United States
N_199_L	N	199	SRR14388599	28869	C	T	0,999077	2021-02-17	United States
N_260_NA	N	260	SRR14388599	29051	C	+A	0,0595238	2021-02-17	United States
ORF1ab_265_I	ORF1ab	265	SRR14388600	1059	C	T	1	2021-02-14	United States
ORF1ab_4205_V	ORF1ab	4205	SRR14388600	12878	A	G	1	2021-02-14	United States
ORF1ab_314_L	ORF1ab	314	SRR14388600	14408	C	T	1	2021-02-14	United States
ORF1ab_1183_Y	ORF1ab	1183	SRR14388600	17014	G	T	1	2021-02-14	United States
S_13_I	S	13	SRR14388600	21600	G	T	0,999097	2021-02-14	United States
S_152_C	S	152	SRR14388600	22018	G	T	0,999361	2021-02-14	United States
S_452_R	S	452	SRR14388600	22917	T	G	0,998012	2021-02-14	United States
S_614_G	S	614	SRR14388600	23403	A	G	1	2021-02-14	United States
ORF3a_57_H	ORF3a	57	SRR14388600	25563	G	T	1	2021-02-14	United States
ORF8_100_L	ORF8	100	SRR14388600	28191	G	T	1	2021-02-14	United States
N_205_I	N	205	SRR14388600	28887	C	T	0,999422	2021-02-14	United States
N_234_I	N	234	SRR14388600	28975	G	T	1	2021-02-14	United States
ORF10_10_S	ORF10	10	SRR14388600	29585	C	T	0,999648	2021-02-14	United States
ORF1ab_665_I	ORF1ab	665	SRR14388601	2258	G	A	0,997992	2021-02-14	United States
ORF1ab_2059_R	ORF1ab	2059	SRR14388601	6441	A	G	0,999591	2021-02-14	United States
