## Supplementary Table 2 for "Early detection and improved genomic surveillance of SARS-CoV-2 variants from deep sequencing data": SupplementaryTable2.txt (part 139 of 363)

VARIANT_ID	CDS_NAME	CDS_POS	PATIENT_ID	REF_POS	REF_BASE	ALT_BASE	VARIANT_FREQ	COLLECTION_DATE	COUNTRY
ORF1ab_2144_NA	ORF1ab	2144	SRR14388601	6696	C	+T	0,0701382	2021-02-14	United States
ORF1ab_2980_G	ORF1ab	2980	SRR14388601	9204	A	G	1	2021-02-14	United States
ORF1ab_3459_M	ORF1ab	3459	SRR14388601	10641	C	T	1	2021-02-14	United States
ORF1ab_3606_F	ORF1ab	3606	SRR14388601	11083	G	T	0,0680851	2021-02-14	United States
ORF1ab_314_L	ORF1ab	314	SRR14388601	14408	C	T	0,99867	2021-02-14	United States
S_614_G	S	614	SRR14388601	23403	A	G	0,996877	2021-02-14	United States
N_194_L	N	194	SRR14388601	28854	C	T	0,998909	2021-02-14	United States
N_371_Y	N	371	SRR14388601	29384	G	T	0,99682	2021-02-14	United States
N_391_I	N	391	SRR14388601	29445	C	T	0,999206	2021-02-14	United States
ORF1ab_265_I	ORF1ab	265	SRR14388602	1059	C	T	0,999171	2021-02-15	United States
ORF1ab_2144_NA	ORF1ab	2144	SRR14388602	6696	C	+T	0,0572139	2021-02-15	United States
ORF1ab_2361_K	ORF1ab	2361	SRR14388602	7348	T	A	0,99916	2021-02-15	United States
ORF1ab_2606_I	ORF1ab	2606	SRR14388602	8083	G	A	0,998864	2021-02-15	United States
ORF1ab_3352_F	ORF1ab	3352	SRR14388602	10319	C	T	1	2021-02-15	United States
ORF1ab_3509_Y	ORF1ab	3509	SRR14388602	10790	C	T	1	2021-02-15	United States
ORF1ab_3987_V	ORF1ab	3987	SRR14388602	12225	C	T	0,999477	2021-02-15	United States
ORF1ab_4285_V	ORF1ab	4285	SRR14388602	13119	C	T	1	2021-02-15	United States
ORF1ab_314_L	ORF1ab	314	SRR14388602	14408	C	T	1	2021-02-15	United States
ORF1ab_1555_I	ORF1ab	1555	SRR14388602	18131	C	T	1	2021-02-15	United States
ORF1ab_1653_D	ORF1ab	1653	SRR14388602	18424	A	G	0,998794	2021-02-15	United States
ORF1ab_2579_R	ORF1ab	2579	SRR14388602	21203	A	G	1	2021-02-15	United States
ORF1ab_2613_C	ORF1ab	2613	SRR14388602	21304	C	T	1	2021-02-15	United States
S_614_G	S	614	SRR14388602	23403	A	G	0,999414	2021-02-15	United States
ORF3a_57_H	ORF3a	57	SRR14388602	25563	G	T	1	2021-02-15	United States
ORF3a_172_V	ORF3a	172	SRR14388602	25907	G	T	1	2021-02-15	United States
ORF8_24_L	ORF8	24	SRR14388602	27964	C	T	1	2021-02-15	United States
N_67_S	N	67	SRR14388602	28472	C	T	1	2021-02-15	United States
N_199_L	N	199	SRR14388602	28869	C	T	0,998953	2021-02-15	United States
ORF1ab_265_I	ORF1ab	265	SRR14388603	1059	C	T	1	2021-02-14	United States
ORF1ab_1298_V	ORF1ab	1298	SRR14388603	4158	C	T	1	2021-02-14	United States
ORF1ab_2144_NA	ORF1ab	2144	SRR14388603	6696	C	+T	0,0766949	2021-02-14	United States
ORF1ab_3352_F	ORF1ab	3352	SRR14388603	10319	C	T	0,997768	2021-02-14	United States
ORF1ab_314_L	ORF1ab	314	SRR14388603	14408	C	T	0,991667	2021-02-14	United States
ORF1ab_1076_I	ORF1ab	1076	SRR14388603	16694	C	T	1	2021-02-14	United States
ORF1ab_1606_R	ORF1ab	1606	SRR14388603	18284	A	G	0,999385	2021-02-14	United States
S_52_R	S	52	SRR14388603	21717	A	G	0,997919	2021-02-14	United States
S_614_G	S	614	SRR14388603	23403	A	G	1	2021-02-14	United States
S_1264_L	S	1264	SRR14388603	25352	G	C	1	2021-02-14	United States
ORF3a_57_H	ORF3a	57	SRR14388603	25563	G	T	1	2021-02-14	United States
ORF3a_171_L	ORF3a	171	SRR14388603	25904	C	T	1	2021-02-14	United States
ORF8_24_L	ORF8	24	SRR14388603	27964	C	T	1	2021-02-14	United States
N_207_S	N	207	SRR14388603	28892	C	T	0,998069	2021-02-14	United States
ORF1ab_265_I	ORF1ab	265	SRR14388604	1059	C	T	1	2021-02-15	United States
ORF1ab_271_L	ORF1ab	271	SRR14388604	1077	C	T	1	2021-02-15	United States
ORF1ab_1189_N	ORF1ab	1189	SRR14388604	3831	G	A	1	2021-02-15	United States
ORF1ab_2144_NA	ORF1ab	2144	SRR14388604	6696	C	+T	0,0787157	2021-02-15	United States
ORF1ab_3244_L	ORF1ab	3244	SRR14388604	9996	C	T	1	2021-02-15	United States
ORF1ab_3352_F	ORF1ab	3352	SRR14388604	10319	C	T	1	2021-02-15	United States
ORF1ab_314_L	ORF1ab	314	SRR14388604	14408	C	T	0,999037	2021-02-15	United States
ORF1ab_1094_R	ORF1ab	1094	SRR14388604	16748	A	G	1	2021-02-15	United States
ORF1ab_1653_D	ORF1ab	1653	SRR14388604	18424	A	G	1	2021-02-15	United States
ORF1ab_2613_C	ORF1ab	2613	SRR14388604	21304	C	T	0,999568	2021-02-15	United States
S_614_G	S	614	SRR14388604	23403	A	G	0,998814	2021-02-15	United States
ORF3a_57_H	ORF3a	57	SRR14388604	25563	G	T	1	2021-02-15	United States
ORF3a_58_N	ORF3a	58	SRR14388604	25565	G	A	1	2021-02-15	United States
ORF3a_172_V	ORF3a	172	SRR14388604	25907	G	T	1	2021-02-15	United States
ORF3a_225_F	ORF3a	225	SRR14388604	26065	G	T	0,999527	2021-02-15	United States
ORF8_24_L	ORF8	24	SRR14388604	27964	C	T	1	2021-02-15	United States
N_67_S	N	67	SRR14388604	28472	C	T	1	2021-02-15	United States
N_199_L	N	199	SRR14388604	28869	C	T	0,999578	2021-02-15	United States
N_260_NA	N	260	SRR14388604	29051	C	+A	0,0509126	2021-02-15	United States
ORF1ab_265_I	ORF1ab	265	SRR14388605	1059	C	T	1	2021-02-14	United States
ORF1ab_2144_NA	ORF1ab	2144	SRR14388605	6696	C	+T	0,076118	2021-02-14	United States
ORF1ab_2606_I	ORF1ab	2606	SRR14388605	8083	G	A	1	2021-02-14	United States
ORF1ab_3352_F	ORF1ab	3352	SRR14388605	10319	C	T	0,998826	2021-02-14	United States
ORF1ab_4075_S	ORF1ab	4075	SRR14388605	12488	C	T	1	2021-02-14	United States
ORF1ab_314_L	ORF1ab	314	SRR14388605	14408	C	T	1	2021-02-14	United States
ORF1ab_1653_D	ORF1ab	1653	SRR14388605	18424	A	G	1	2021-02-14	United States
ORF1ab_2613_C	ORF1ab	2613	SRR14388605	21304	C	T	1	2021-02-14	United States
S_556_S	S	556	SRR14388605	23229	A	G	0,997475	2021-02-14	United States
S_614_G	S	614	SRR14388605	23403	A	G	0,999151	2021-02-14	United States
S_688_V	S	688	SRR14388605	23625	C	T	0,997183	2021-02-14	United States
ORF3a_57_H	ORF3a	57	SRR14388605	25563	G	T	1	2021-02-14	United States
ORF3a_172_V	ORF3a	172	SRR14388605	25907	G	T	1	2021-02-14	United States
ORF8_24_L	ORF8	24	SRR14388605	27964	C	T	1	2021-02-14	United States
N_67_S	N	67	SRR14388605	28472	C	T	1	2021-02-14	United States
N_199_L	N	199	SRR14388605	28869	C	T	0,999192	2021-02-14	United States
N_377_Y	N	377	SRR14388605	29402	G	T	0,999004	2021-02-14	United States
ORF10_28_V	ORF10	28	SRR14388605	29640	C	T	0,998125	2021-02-14	United States
ORF1ab_265_I	ORF1ab	265	SRR14388606	1059	C	T	1	2021-02-16	United States
ORF1ab_2144_NA	ORF1ab	2144	SRR14388606	6696	C	+T	0,0806846	2021-02-16	United States
ORF1ab_3352_F	ORF1ab	3352	SRR14388606	10319	C	T	1	2021-02-16	United States
ORF1ab_314_L	ORF1ab	314	SRR14388606	14408	C	T	0,998647	2021-02-16	United States
ORF1ab_1653_D	ORF1ab	1653	SRR14388606	18424	A	G	1	2021-02-16	United States
ORF1ab_2613_C	ORF1ab	2613	SRR14388606	21304	C	T	1	2021-02-16	United States
S_614_G	S	614	SRR14388606	23403	A	G	0,999181	2021-02-16	United States
ORF3a_57_H	ORF3a	57	SRR14388606	25563	G	T	0,999033	2021-02-16	United States
ORF3a_58_G	ORF3a	58	SRR14388606	25564	A	G	0,999034	2021-02-16	United States
ORF3a_172_V	ORF3a	172	SRR14388606	25907	G	T	0,99866	2021-02-16	United States
ORF8_24_L	ORF8	24	SRR14388606	27964	C	T	1	2021-02-16	United States
N_67_S	N	67	SRR14388606	28472	C	T	1	2021-02-16	United States
N_199_L	N	199	SRR14388606	28869	C	T	0,998729	2021-02-16	United States
ORF1ab_256_NA	ORF1ab	256	SRR14388607	1031	G	+A	0,061674	2021-02-14	United States
ORF1ab_265_I	ORF1ab	265	SRR14388607	1059	C	T	0,997768	2021-02-14	United States
ORF1ab_809_NA	ORF1ab	809	SRR14388607	2691	C	-A	0,0830671	2021-02-14	United States
ORF1ab_880_NA	ORF1ab	880	SRR14388607	2904	T	+A	0,0892857	2021-02-14	United States
ORF1ab_957_NA	ORF1ab	957	SRR14388607	3136	T	+A	0,0613718	2021-02-14	United States
ORF1ab_1469_NA	ORF1ab	1469	SRR14388607	4672	C	+A	0,0535714	2021-02-14	United States
ORF1ab_1560_NA	ORF1ab	1560	SRR14388607	4943	C	+T	0,0669456	2021-02-14	United States
ORF1ab_1641_NA	ORF1ab	1641	SRR14388607	5187	G	+T	0,102665	2021-02-14	United States
ORF1ab_1704_NA	ORF1ab	1704	SRR14388607	5375	G	+C	0,0766773	2021-02-14	United States
ORF1ab_2020_NA	ORF1ab	2020	SRR14388607	6323	G	+A	0,0617708	2021-02-14	United States
ORF1ab_2059_NA	ORF1ab	2059	SRR14388607	6441	A	-AGACGTTCTTGAGTGTAATGTGAAAACTACCGAAGTTGTAGG	0,0686406	2021-02-14	United States
ORF1ab_2060_N	ORF1ab	2060	SRR14388607	6443	G	A	0,065123	2021-02-14	United States
ORF1ab_2060_E	ORF1ab	2060	SRR14388607	6445	C	G	0,0649351	2021-02-14	United States
ORF1ab_2187_NA	ORF1ab	2187	SRR14388607	6825	A	+T	0,0506772	2021-02-14	United States
ORF1ab_2361_K	ORF1ab	2361	SRR14388607	7348	T	A	0,998789	2021-02-14	United States
ORF1ab_2589_*	ORF1ab	2589	SRR14388607	8030	A	T	0,0537143	2021-02-14	United States
ORF1ab_2605_S	ORF1ab	2605	SRR14388607	8078	C	T	0,102417	2021-02-14	United States
ORF1ab_2606_I	ORF1ab	2606	SRR14388607	8083	G	A	1	2021-02-14	United States
ORF1ab_2836_I	ORF1ab	2836	SRR14388607	8772	C	T	1	2021-02-14	United States
ORF1ab_2953_NA	ORF1ab	2953	SRR14388607	9123	G	+T	0,0777676	2021-02-14	United States
ORF1ab_3054_NA	ORF1ab	3054	SRR14388607	9425	G	-CTATCGTAGTAACATGCCTTGC	0,0702648	2021-02-14	United States
ORF1ab_3294_NA	ORF1ab	3294	SRR14388607	10145	T	-G	0,0697264	2021-02-14	United States
ORF1ab_3352_F	ORF1ab	3352	SRR14388607	10319	C	T	0,998985	2021-02-14	United States
ORF1ab_3610_NA	ORF1ab	3610	SRR14388607	11095	C	-TTTTTACCT	0,104413	2021-02-14	United States
ORF1ab_3909_NA	ORF1ab	3909	SRR14388607	11990	G	+A	0,0659574	2021-02-14	United States
ORF1ab_4285_V	ORF1ab	4285	SRR14388607	13119	C	T	0,996581	2021-02-14	United States
ORF1ab_4294_S	ORF1ab	4294	SRR14388607	13146	G	C	0,0644068	2021-02-14	United States
ORF1ab_4397_NA	ORF1ab	4397	SRR14388607	13454	C	+A	0,110803	2021-02-14	United States
ORF1ab_10_NA	ORF1ab	10	SRR14388607	13495	C	-T	0,0520548	2021-02-14	United States
ORF1ab_230_P	ORF1ab	230	SRR14388607	14155	T	C	0,0629828	2021-02-14	United States
ORF1ab_314_L	ORF1ab	314	SRR14388607	14408	C	T	1	2021-02-14	United States
ORF1ab_461_Q	ORF1ab	461	SRR14388607	14849	T	A	0,0548628	2021-02-14	United States
ORF1ab_462_I	ORF1ab	462	SRR14388607	14851	T	A	0,055	2021-02-14	United States
ORF1ab_462_L	ORF1ab	462	SRR14388607	14853	T	A	0,0547264	2021-02-14	United States
ORF1ab_1369_S	ORF1ab	1369	SRR14388607	17572	G	T	0,0741088	2021-02-14	United States
ORF1ab_1555_I	ORF1ab	1555	SRR14388607	18131	C	T	1	2021-02-14	United States
ORF1ab_1570_L	ORF1ab	1570	SRR14388607	18176	C	T	0,0721893	2021-02-14	United States
ORF1ab_1575_H	ORF1ab	1575	SRR14388607	18190	T	C	0,0519481	2021-02-14	United States
ORF1ab_1634_NA	ORF1ab	1634	SRR14388607	18368	G	+T	0,0746988	2021-02-14	United States
ORF1ab_1653_D	ORF1ab	1653	SRR14388607	18424	A	G	1	2021-02-14	United States
ORF1ab_1704_I	ORF1ab	1704	SRR14388607	18578	G	T	0,0551643	2021-02-14	United States
ORF1ab_1922_NA	ORF1ab	1922	SRR14388607	19231	G	+T	0,0695771	2021-02-14	United States
ORF1ab_1954_NA	ORF1ab	1954	SRR14388607	19328	C	-T	0,0720222	2021-02-14	United States
ORF1ab_2095_K	ORF1ab	2095	SRR14388607	19750	G	A	0,0686427	2021-02-14	United States
ORF1ab_2119_NA	ORF1ab	2119	SRR14388607	19823	A	-G	0,0646688	2021-02-14	United States
ORF1ab_2193_F	ORF1ab	2193	SRR14388607	20044	C	T	0,0557823	2021-02-14	United States
ORF1ab_2533_NA	ORF1ab	2533	SRR14388607	21066	T	+A	0,0600462	2021-02-14	United States
ORF1ab_2545_NA	ORF1ab	2545	SRR14388607	21101	G	+T	0,0613636	2021-02-14	United States
ORF1ab_2613_C	ORF1ab	2613	SRR14388607	21304	C	T	0,999304	2021-02-14	United States
S_1_I	S	1	SRR14388607	21565	G	T	0,164095	2021-02-14	United States
S_42_F	S	42	SRR14388607	21686	G	T	0,0826211	2021-02-14	United States
S_56_F	S	56	SRR14388607	21730	A	C	0,0732759	2021-02-14	United States
S_155_G	S	155	SRR14388607	22025	A	G	0,0637301	2021-02-14	United States
S_174_NA	S	174	SRR14388607	22083	C	-T	0,0647003	2021-02-14	United States
S_191_K	S	191	SRR14388607	22133	G	A	0,056797	2021-02-14	United States
S_614_G	S	614	SRR14388607	23403	A	G	1	2021-02-14	United States
S_649_NA	S	649	SRR14388607	23508	G	+T	0,0678733	2021-02-14	United States
S_651_NA	S	651	SRR14388607	23515	A	-G	0,115909	2021-02-14	United States
S_720_F	S	720	SRR14388607	23720	A	T	0,0531178	2021-02-14	United States
S_821_V	S	821	SRR14388607	24023	C	G	0,0802213	2021-02-14	United States
S_1219_NA	S	1219	SRR14388607	25218	G	+T	0,0798859	2021-02-14	United States
S_1233_I	S	1233	SRR14388607	25261	G	A	0,0896359	2021-02-14	United States
S_1234_I	S	1234	SRR14388607	25262	C	A	0,0891365	2021-02-14	United States
ORF3a_57_H	ORF3a	57	SRR14388607	25563	G	T	1	2021-02-14	United States
ORF3a_78_NA	ORF3a	78	SRR14388607	25626	C	+T	0,0561056	2021-02-14	United States
ORF3a_234_NA	ORF3a	234	SRR14388607	26094	T	-A	0,0574621	2021-02-14	United States
ORF3a_255_A	ORF3a	255	SRR14388607	26156	T	C	0,0631912	2021-02-14	United States
E_37_F	E	37	SRR14388607	26353	C	T	0,0960265	2021-02-14	United States
ORF7a_17_NA	ORF7a	17	SRR14388607	27442	C	+T	0,0585809	2021-02-14	United States
ORF7b_42_Y	ORF7b	42	SRR14388607	27879	C	T	1	2021-02-14	United States
ORF8_24_L	ORF8	24	SRR14388607	27964	C	T	1	2021-02-14	United States
N_67_S	N	67	SRR14388607	28472	C	T	1	2021-02-14	United States
N_103_H	N	103	SRR14388607	28580	G	C	1	2021-02-14	United States
N_199_L	N	199	SRR14388607	28869	C	T	0,998652	2021-02-14	United States
N_260_NA	N	260	SRR14388607	29051	C	+A	0,059312	2021-02-14	United States
ORF1ab_93_K	ORF1ab	93	SRR14388608	542	G	A	0,0566038	2021-02-19	United States
ORF1ab_265_I	ORF1ab	265	SRR14388608	1059	C	T	1	2021-02-19	United States
ORF1ab_384_R	ORF1ab	384	SRR14388608	1416	T	G	0,0573716	2021-02-19	United States
ORF1ab_923_NA	ORF1ab	923	SRR14388608	3033	C	+T	0,0818505	2021-02-19	United States
ORF1ab_1036_E	ORF1ab	1036	SRR14388608	3373	C	A	0,0595238	2021-02-19	United States
ORF1ab_1196_NA	ORF1ab	1196	SRR14388608	3851	G	-A	0,0603715	2021-02-19	United States
ORF1ab_2607_K	ORF1ab	2607	SRR14388608	8084	G	A	0,0566449	2021-02-19	United States
ORF1ab_2649_N	ORF1ab	2649	SRR14388608	8212	A	T	0,0843243	2021-02-19	United States
ORF1ab_3352_F	ORF1ab	3352	SRR14388608	10319	C	T	1	2021-02-19	United States
ORF1ab_52_G	ORF1ab	52	SRR14388608	13622	A	G	0,977941	2021-02-19	United States
ORF1ab_314_L	ORF1ab	314	SRR14388608	14408	C	T	1	2021-02-19	United States
ORF1ab_596_I	ORF1ab	596	SRR14388608	15253	G	A	0,999324	2021-02-19	United States
ORF1ab_1504_F	ORF1ab	1504	SRR14388608	17977	C	T	0,998501	2021-02-19	United States
ORF1ab_1653_D	ORF1ab	1653	SRR14388608	18424	A	G	0,99919	2021-02-19	United States
ORF1ab_2545_NA	ORF1ab	2545	SRR14388608	21101	G	+T	0,0552486	2021-02-19	United States
ORF1ab_2613_C	ORF1ab	2613	SRR14388608	21304	C	T	0,973796	2021-02-19	United States
S_219_NA	S	219	SRR14388608	22218	G	+T	0,0590868	2021-02-19	United States
S_614_G	S	614	SRR14388608	23403	A	G	1	2021-02-19	United States
S_758_NA	S	758	SRR14388608	23835	G	+T	0,0830325	2021-02-19	United States
ORF3a_57_H	ORF3a	57	SRR14388608	25563	G	T	1	2021-02-19	United States
ORF3a_172_V	ORF3a	172	SRR14388608	25907	G	T	0,992126	2021-02-19	United States
E_21_V	E	21	SRR14388608	26305	C	G	0,998117	2021-02-19	United States
M_44_NA	M	44	SRR14388608	26654	G	+T	0,0811124	2021-02-19	United States
ORF8_24_L	ORF8	24	SRR14388608	27964	C	T	1	2021-02-19	United States
N_67_S	N	67	SRR14388608	28472	C	T	1	2021-02-19	United States
N_199_L	N	199	SRR14388608	28869	C	T	0,999006	2021-02-19	United States
N_246_A	N	246	SRR14388608	29010	T	C	0,0618354	2021-02-19	United States
N_260_NA	N	260	SRR14388608	29051	C	+A	0,0923277	2021-02-19	United States
N_378_Q	N	378	SRR14388608	29405	G	C	0,997957	2021-02-19	United States
ORF1ab_265_I	ORF1ab	265	SRR14388609	1059	C	T	0,999076	2021-02-17	United States
ORF1ab_2144_NA	ORF1ab	2144	SRR14388609	6696	C	+T	0,0750939	2021-02-17	United States
ORF1ab_2606_I	ORF1ab	2606	SRR14388609	8083	G	A	0,998551	2021-02-17	United States
ORF1ab_3198_NA	ORF1ab	3198	SRR14388609	9857	C	-TAT	0,998279	2021-02-17	United States
ORF1ab_3352_F	ORF1ab	3352	SRR14388609	10319	C	T	1	2021-02-17	United States
ORF1ab_314_L	ORF1ab	314	SRR14388609	14408	C	T	1	2021-02-17	United States
ORF1ab_604_Y	ORF1ab	604	SRR14388609	15277	C	T	0,998526	2021-02-17	United States
ORF1ab_1653_D	ORF1ab	1653	SRR14388609	18424	A	G	1	2021-02-17	United States
ORF1ab_2613_C	ORF1ab	2613	SRR14388609	21304	C	T	0,999394	2021-02-17	United States
S_614_G	S	614	SRR14388609	23403	A	G	1	2021-02-17	United States
ORF3a_26_L	ORF3a	26	SRR14388609	25469	C	T	0,0769928	2021-02-17	United States
ORF3a_57_H	ORF3a	57	SRR14388609	25563	G	T	0,997245	2021-02-17	United States
ORF3a_172_V	ORF3a	172	SRR14388609	25907	G	T	1	2021-02-17	United States
ORF8_24_L	ORF8	24	SRR14388609	27964	C	T	1	2021-02-17	United States
N_67_S	N	67	SRR14388609	28472	C	T	0,998285	2021-02-17	United States
N_199_L	N	199	SRR14388609	28869	C	T	0,999543	2021-02-17	United States
N_282_I	N	282	SRR14388609	29118	C	T	0,0704626	2021-02-17	United States
N_377_Y	N	377	SRR14388609	29402	G	T	0,99949	2021-02-17	United States
ORF1ab_665_I	ORF1ab	665	SRR14388610	2258	G	A	1	2021-02-14	United States
ORF1ab_736_NA	ORF1ab	736	SRR14388610	2472	C	+A	0,111111	2021-02-14	United States
ORF1ab_738_K	ORF1ab	738	SRR14388610	2477	G	A	1	2021-02-14	United States
ORF1ab_2059_R	ORF1ab	2059	SRR14388610	6441	A	G	1	2021-02-14	United States
ORF1ab_2144_NA	ORF1ab	2144	SRR14388610	6696	C	+T	0,0722997	2021-02-14	United States
ORF1ab_2980_G	ORF1ab	2980	SRR14388610	9204	A	G	1	2021-02-14	United States
ORF1ab_314_L	ORF1ab	314	SRR14388610	14408	C	T	1	2021-02-14	United States
ORF1ab_833_NA	ORF1ab	833	SRR14388610	15965	G	+T	0,0504267	2021-02-14	United States
S_142_S	S	142	SRR14388610	21986	G	A	1	2021-02-14	United States
S_180_V	S	180	SRR14388610	22101	A	T	1	2021-02-14	United States
S_614_G	S	614	SRR14388610	23403	A	G	0,998619	2021-02-14	United States
S_677_H	S	677	SRR14388610	23593	G	T	1	2021-02-14	United States
ORF8_69_P	ORF8	69	SRR14388610	28098	T	C	1	2021-02-14	United States
N_194_L	N	194	SRR14388610	28854	C	T	1	2021-02-14	United States
N_391_I	N	391	SRR14388610	29445	C	T	1	2021-02-14	United States
ORF1ab_265_I	ORF1ab	265	SRR14388611	1059	C	T	1	2021-02-17	United States
ORF1ab_913_D	ORF1ab	913	SRR14388611	3004	G	T	1	2021-02-17	United States
ORF1ab_1679_V	ORF1ab	1679	SRR14388611	5301	C	T	1	2021-02-17	United States
ORF1ab_2606_I	ORF1ab	2606	SRR14388611	8083	G	A	1	2021-02-17	United States
ORF1ab_3352_F	ORF1ab	3352	SRR14388611	10319	C	T	1	2021-02-17	United States
ORF1ab_257_V	ORF1ab	257	SRR14388611	14236	A	G	1	2021-02-17	United States
ORF1ab_314_L	ORF1ab	314	SRR14388611	14408	C	T	0,998715	2021-02-17	United States
ORF1ab_1653_D	ORF1ab	1653	SRR14388611	18424	A	G	1	2021-02-17	United States
ORF1ab_2613_C	ORF1ab	2613	SRR14388611	21304	C	T	0,999224	2021-02-17	United States
S_614_G	S	614	SRR14388611	23403	A	G	0,999229	2021-02-17	United States
ORF3a_57_H	ORF3a	57	SRR14388611	25563	G	T	1	2021-02-17	United States
ORF3a_172_V	ORF3a	172	SRR14388611	25907	G	T	0,99927	2021-02-17	United States
ORF8_24_L	ORF8	24	SRR14388611	27964	C	T	0,998004	2021-02-17	United States
N_67_S	N	67	SRR14388611	28472	C	T	1	2021-02-17	United States
N_199_L	N	199	SRR14388611	28869	C	T	1	2021-02-17	United States
ORF1ab_265_I	ORF1ab	265	SRR14388612	1059	C	T	0,999153	2021-02-17	United States
ORF1ab_2606_I	ORF1ab	2606	SRR14388612	8083	G	A	1	2021-02-17	United States
ORF1ab_3352_F	ORF1ab	3352	SRR14388612	10319	C	T	1	2021-02-17	United States
ORF1ab_314_L	ORF1ab	314	SRR14388612	14408	C	T	1	2021-02-17	United States
ORF1ab_1653_D	ORF1ab	1653	SRR14388612	18424	A	G	1	2021-02-17	United States
ORF1ab_2613_C	ORF1ab	2613	SRR14388612	21304	C	T	0,998247	2021-02-17	United States
S_614_G	S	614	SRR14388612	23403	A	G	0,998771	2021-02-17	United States
ORF3a_57_H	ORF3a	57	SRR14388612	25563	G	T	1	2021-02-17	United States
ORF3a_172_V	ORF3a	172	SRR14388612	25907	G	T	0,999219	2021-02-17	United States
ORF8_24_L	ORF8	24	SRR14388612	27964	C	T	1	2021-02-17	United States
N_13_S	N	13	SRR14388612	28310	C	T	0,168421	2021-02-17	United States
N_67_S	N	67	SRR14388612	28472	C	T	1	2021-02-17	United States
N_199_L	N	199	SRR14388612	28869	C	T	0,999447	2021-02-17	United States
N_238_V	N	238	SRR14388612	28986	G	T	0,999442	2021-02-17	United States
N_377_Y	N	377	SRR14388612	29402	G	T	1	2021-02-17	United States
ORF1ab_265_I	ORF1ab	265	SRR14388613	1059	C	T	1	2021-02-15	United States
ORF1ab_1002_T	ORF1ab	1002	SRR14388613	3270	T	C	1	2021-02-15	United States
ORF1ab_2150_I	ORF1ab	2150	SRR14388613	6713	G	A	1	2021-02-15	United States
ORF1ab_3352_F	ORF1ab	3352	SRR14388613	10319	C	T	0,998501	2021-02-15	United States
ORF1ab_3729_R	ORF1ab	3729	SRR14388613	11451	A	G	1	2021-02-15	United States
ORF1ab_4087_I	ORF1ab	4087	SRR14388613	12525	C	T	0,0645161	2021-02-15	United States
ORF1ab_314_L	ORF1ab	314	SRR14388613	14408	C	T	1	2021-02-15	United States
ORF1ab_1653_D	ORF1ab	1653	SRR14388613	18424	A	G	1	2021-02-15	United States
ORF1ab_2613_C	ORF1ab	2613	SRR14388613	21304	C	T	0,999225	2021-02-15	United States
S_614_G	S	614	SRR14388613	23403	A	G	1	2021-02-15	United States
S_677_P	S	677	SRR14388613	23592	A	C	1	2021-02-15	United States
ORF3a_57_H	ORF3a	57	SRR14388613	25563	G	T	1	2021-02-15	United States
ORF3a_172_V	ORF3a	172	SRR14388613	25907	G	T	1	2021-02-15	United States
N_67_S	N	67	SRR14388613	28472	C	T	1	2021-02-15	United States
N_199_L	N	199	SRR14388613	28869	C	T	1	2021-02-15	United States
ORF1ab_265_I	ORF1ab	265	SRR14388614	1059	C	T	1	2021-02-15	United States
ORF1ab_403_I	ORF1ab	403	SRR14388614	1473	C	T	1	2021-02-15	United States
ORF1ab_2361_K	ORF1ab	2361	SRR14388614	7348	T	A	1	2021-02-15	United States
ORF1ab_2606_I	ORF1ab	2606	SRR14388614	8083	G	A	1	2021-02-15	United States
ORF1ab_3352_F	ORF1ab	3352	SRR14388614	10319	C	T	1	2021-02-15	United States
ORF1ab_3395_S	ORF1ab	3395	SRR14388614	10448	C	T	1	2021-02-15	United States
ORF1ab_4285_V	ORF1ab	4285	SRR14388614	13119	C	T	1	2021-02-15	United States
ORF1ab_272_N	ORF1ab	272	SRR14388614	14283	A	C	0,993243	2021-02-15	United States
ORF1ab_314_L	ORF1ab	314	SRR14388614	14408	C	T	1	2021-02-15	United States
ORF1ab_1555_I	ORF1ab	1555	SRR14388614	18131	C	T	1	2021-02-15	United States
ORF1ab_1653_D	ORF1ab	1653	SRR14388614	18424	A	G	1	2021-02-15	United States
ORF1ab_2613_C	ORF1ab	2613	SRR14388614	21304	C	T	0,999269	2021-02-15	United States
S_614_G	S	614	SRR14388614	23403	A	G	0,999268	2021-02-15	United States
ORF3a_57_H	ORF3a	57	SRR14388614	25563	G	T	1	2021-02-15	United States
ORF3a_172_V	ORF3a	172	SRR14388614	25907	G	T	0,998636	2021-02-15	United States
ORF8_24_L	ORF8	24	SRR14388614	27964	C	T	1	2021-02-15	United States
N_67_S	N	67	SRR14388614	28472	C	T	1	2021-02-15	United States
N_199_L	N	199	SRR14388614	28869	C	T	0,999407	2021-02-15	United States
ORF1ab_265_I	ORF1ab	265	SRR14388615	1059	C	T	0,998645	2021-02-14	United States
ORF1ab_1853_F	ORF1ab	1853	SRR14388615	5822	C	T	0,0596817	2021-02-14	United States
ORF1ab_2144_NA	ORF1ab	2144	SRR14388615	6696	C	+T	0,0521119	2021-02-14	United States
ORF1ab_4205_V	ORF1ab	4205	SRR14388615	12878	A	G	0,998739	2021-02-14	United States
ORF1ab_314_L	ORF1ab	314	SRR14388615	14408	C	T	1	2021-02-14	United States
ORF1ab_1183_Y	ORF1ab	1183	SRR14388615	17014	G	T	1	2021-02-14	United States
ORF1ab_2063_N	ORF1ab	2063	SRR14388615	19656	G	T	1	2021-02-14	United States
S_13_I	S	13	SRR14388615	21600	G	T	1	2021-02-14	United States
S_152_C	S	152	SRR14388615	22018	G	T	0,999352	2021-02-14	United States
S_452_R	S	452	SRR14388615	22917	T	G	1	2021-02-14	United States
S_614_G	S	614	SRR14388615	23403	A	G	1	2021-02-14	United States
S_622_F	S	622	SRR14388615	23426	G	T	0,999237	2021-02-14	United States
ORF3a_57_H	ORF3a	57	SRR14388615	25563	G	T	1	2021-02-14	United States
ORF3a_104_L	ORF3a	104	SRR14388615	25703	C	T	0,994157	2021-02-14	United States
N_152_V	N	152	SRR14388615	28728	C	T	0,999532	2021-02-14	United States
N_205_I	N	205	SRR14388615	28887	C	T	0,999411	2021-02-14	United States
N_250_P	N	250	SRR14388615	29021	T	C	0,999612	2021-02-14	United States
ORF1ab_140_NA	ORF1ab	140	SRR14388616	685	A	-AAGTCATTT	0,988586	2021-02-17	United States
ORF1ab_665_I	ORF1ab	665	SRR14388616	2258	G	A	1	2021-02-17	United States
ORF1ab_2059_R	ORF1ab	2059	SRR14388616	6441	A	G	0,999522	2021-02-17	United States
ORF1ab_2144_NA	ORF1ab	2144	SRR14388616	6696	C	+T	0,0555985	2021-02-17	United States
ORF1ab_2980_G	ORF1ab	2980	SRR14388616	9204	A	G	0,99895	2021-02-17	United States
ORF1ab_314_L	ORF1ab	314	SRR14388616	14408	C	T	1	2021-02-17	United States
S_142_S	S	142	SRR14388616	21986	G	A	0,997063	2021-02-17	United States
S_180_V	S	180	SRR14388616	22101	A	T	0,996774	2021-02-17	United States
S_614_G	S	614	SRR14388616	23403	A	G	1	2021-02-17	United States
S_677_H	S	677	SRR14388616	23593	G	T	1	2021-02-17	United States
N_194_L	N	194	SRR14388616	28854	C	T	0,999316	2021-02-17	United States
N_391_I	N	391	SRR14388616	29445	C	T	0,998663	2021-02-17	United States
ORF1ab_265_I	ORF1ab	265	SRR14388617	1059	C	T	1	2021-02-16	United States
ORF1ab_3352_F	ORF1ab	3352	SRR14388617	10319	C	T	1	2021-02-16	United States
ORF1ab_3729_R	ORF1ab	3729	SRR14388617	11451	A	G	1	2021-02-16	United States
ORF1ab_314_L	ORF1ab	314	SRR14388617	14408	C	T	1	2021-02-16	United States
ORF1ab_833_NA	ORF1ab	833	SRR14388617	15965	G	+T	0,0568272	2021-02-16	United States
ORF1ab_1653_D	ORF1ab	1653	SRR14388617	18424	A	G	1	2021-02-16	United States
ORF1ab_2613_C	ORF1ab	2613	SRR14388617	21304	C	T	1	2021-02-16	United States
S_614_G	S	614	SRR14388617	23403	A	G	0,998571	2021-02-16	United States
S_677_P	S	677	SRR14388617	23592	A	C	0,99844	2021-02-16	United States
ORF3a_86_F	ORF3a	86	SRR14388617	25650	G	T	1	2021-02-16	United States
ORF3a_172_V	ORF3a	172	SRR14388617	25907	G	T	1	2021-02-16	United States
ORF7a_23_F	ORF7a	23	SRR14388617	27461	G	T	0,999299	2021-02-16	United States
ORF8_24_L	ORF8	24	SRR14388617	27964	C	T	0,998311	2021-02-16	United States
N_67_S	N	67	SRR14388617	28472	C	T	1	2021-02-16	United States
N_199_L	N	199	SRR14388617	28869	C	T	0,998774	2021-02-16	United States
N_210_I	N	210	SRR14388617	28903	G	T	0,998774	2021-02-16	United States
ORF1ab_265_I	ORF1ab	265	SRR14388618	1059	C	T	1	2021-02-16	United States
ORF1ab_1561_C	ORF1ab	1561	SRR14388618	4947	C	G	0,990991	2021-02-16	United States
ORF1ab_1562_S	ORF1ab	1562	SRR14388618	4950	T	C	0,995475	2021-02-16	United States
ORF1ab_2737_T	ORF1ab	2737	SRR14388618	8475	A	C	0,996656	2021-02-16	United States
ORF1ab_3308_I	ORF1ab	3308	SRR14388618	10188	C	T	1	2021-02-16	United States
ORF1ab_3615_V	ORF1ab	3615	SRR14388618	11109	C	T	1	2021-02-16	United States
ORF1ab_314_L	ORF1ab	314	SRR14388618	14408	C	T	1	2021-02-16	United States
ORF1ab_1427_L	ORF1ab	1427	SRR14388618	17747	C	T	1	2021-02-16	United States
ORF1ab_2388_Y	ORF1ab	2388	SRR14388618	20629	C	T	0,0857143	2021-02-16	United States
S_614_G	S	614	SRR14388618	23403	A	G	1	2021-02-16	United States
ORF3a_57_H	ORF3a	57	SRR14388618	25563	G	T	1	2021-02-16	United States
ORF3a_97_I	ORF3a	97	SRR14388618	25681	G	A	1	2021-02-16	United States
ORF7b_12_NA	ORF7b	12	SRR14388618	27791	C	-TT	1	2021-02-16	United States
N_190_R	N	190	SRR14388618	28843	T	G	0,999205	2021-02-16	United States
ORF1ab_959_S	ORF1ab	959	SRR14388619	3140	C	T	0,997619	2021-02-16	United States
ORF1ab_1029_N	ORF1ab	1029	SRR14388619	3351	G	A	0,997286	2021-02-16	United States
ORF1ab_3255_I	ORF1ab	3255	SRR14388619	10029	C	T	0,994819	2021-02-16	United States
ORF1ab_3618_V	ORF1ab	3618	SRR14388619	11117	A	G	1	2021-02-16	United States
ORF1ab_4175_I	ORF1ab	4175	SRR14388619	12789	C	T	1	2021-02-16	United States
ORF1ab_314_L	ORF1ab	314	SRR14388619	14408	C	T	0,997423	2021-02-16	United States
ORF1ab_1273_L	ORF1ab	1273	SRR14388619	17285	C	T	0,99921	2021-02-16	United States
S_478_K	S	478	SRR14388619	22995	C	A	0,999266	2021-02-16	United States
S_614_G	S	614	SRR14388619	23403	A	G	1	2021-02-16	United States
S_681_H	S	681	SRR14388619	23604	C	A	1	2021-02-16	United States
S_732_A	S	732	SRR14388619	23756	A	G	1	2021-02-16	United States
N_203_K	N	203	SRR14388619	28881	G	A	0,999303	2021-02-16	United States
N_204_R	N	204	SRR14388619	28883	G	C	0,998608	2021-02-16	United States
N_418_H	N	418	SRR14388619	29527	G	T	0,999136	2021-02-16	United States
ORF1ab_55_G	ORF1ab	55	SRR14388620	429	A	G	0,998607	2021-02-17	United States
ORF1ab_265_I	ORF1ab	265	SRR14388620	1059	C	T	0,99844	2021-02-17	United States
ORF1ab_2144_NA	ORF1ab	2144	SRR14388620	6696	C	+T	0,0744986	2021-02-17	United States
ORF1ab_2667_C	ORF1ab	2667	SRR14388620	8264	G	T	0,999121	2021-02-17	United States
ORF1ab_3352_F	ORF1ab	3352	SRR14388620	10319	C	T	1	2021-02-17	United States
ORF1ab_314_L	ORF1ab	314	SRR14388620	14408	C	T	1	2021-02-17	United States
ORF1ab_1653_D	ORF1ab	1653	SRR14388620	18424	A	G	1	2021-02-17	United States
ORF1ab_2613_C	ORF1ab	2613	SRR14388620	21304	C	T	1	2021-02-17	United States
S_211_NA	S	211	SRR14388620	22193	A	-ATT	0,997999	2021-02-17	United States
S_614_G	S	614	SRR14388620	23403	A	G	0,999129	2021-02-17	United States
ORF3a_57_H	ORF3a	57	SRR14388620	25563	G	T	1	2021-02-17	United States
ORF3a_172_V	ORF3a	172	SRR14388620	25907	G	T	0,999308	2021-02-17	United States
ORF3a_223_I	ORF3a	223	SRR14388620	26060	C	T	1	2021-02-17	United States
ORF8_24_L	ORF8	24	SRR14388620	27964	C	T	1	2021-02-17	United States
ORF8_66_R	ORF8	66	SRR14388620	28089	G	C	0,99768	2021-02-17	United States
N_67_S	N	67	SRR14388620	28472	C	T	1	2021-02-17	United States
N_199_L	N	199	SRR14388620	28869	C	T	0,998452	2021-02-17	United States
ORF1ab_265_I	ORF1ab	265	SRR14388621	1059	C	T	0,998802	2021-02-14	United States
ORF1ab_814_I	ORF1ab	814	SRR14388621	2706	C	T	0,998403	2021-02-14	United States
ORF1ab_1589_I	ORF1ab	1589	SRR14388621	5031	C	T	0,999164	2021-02-14	United States
ORF1ab_2123_V	ORF1ab	2123	SRR14388621	6633	C	T	1	2021-02-14	United States
ORF1ab_2144_NA	ORF1ab	2144	SRR14388621	6696	C	+T	0,0581395	2021-02-14	United States
ORF1ab_3352_F	ORF1ab	3352	SRR14388621	10319	C	T	1	2021-02-14	United States
ORF1ab_314_L	ORF1ab	314	SRR14388621	14408	C	T	0,998179	2021-02-14	United States
ORF1ab_1390_R	ORF1ab	1390	SRR14388621	17636	A	G	0,997917	2021-02-14	United States
ORF1ab_1555_I	ORF1ab	1555	SRR14388621	18131	C	T	1	2021-02-14	United States
ORF1ab_1653_D	ORF1ab	1653	SRR14388621	18424	A	G	0,998761	2021-02-14	United States
ORF1ab_2613_C	ORF1ab	2613	SRR14388621	21304	C	T	1	2021-02-14	United States
S_614_G	S	614	SRR14388621	23403	A	G	1	2021-02-14	United States
ORF3a_57_H	ORF3a	57	SRR14388621	25563	G	T	0,998538	2021-02-14	United States
ORF3a_172_V	ORF3a	172	SRR14388621	25907	G	T	1	2021-02-14	United States
ORF8_24_L	ORF8	24	SRR14388621	27964	C	T	1	2021-02-14	United States
N_67_S	N	67	SRR14388621	28472	C	T	1	2021-02-14	United States
N_199_L	N	199	SRR14388621	28869	C	T	1	2021-02-14	United States
ORF1ab_265_I	ORF1ab	265	SRR14388622	1059	C	T	1	2021-02-16	United States
ORF1ab_2361_K	ORF1ab	2361	SRR14388622	7348	T	A	1	2021-02-16	United States
ORF1ab_2606_I	ORF1ab	2606	SRR14388622	8083	G	A	1	2021-02-16	United States
ORF1ab_3352_F	ORF1ab	3352	SRR14388622	10319	C	T	0,998825	2021-02-16	United States
ORF1ab_314_L	ORF1ab	314	SRR14388622	14408	C	T	1	2021-02-16	United States
ORF1ab_1555_I	ORF1ab	1555	SRR14388622	18131	C	T	0,997465	2021-02-16	United States
ORF1ab_1653_D	ORF1ab	1653	SRR14388622	18424	A	G	1	2021-02-16	United States
ORF1ab_2613_C	ORF1ab	2613	SRR14388622	21304	C	T	1	2021-02-16	United States
S_614_G	S	614	SRR14388622	23403	A	G	1	2021-02-16	United States
S_677_H	S	677	SRR14388622	23593	G	T	1	2021-02-16	United States
ORF3a_57_H	ORF3a	57	SRR14388622	25563	G	T	0,998815	2021-02-16	United States
ORF3a_172_V	ORF3a	172	SRR14388622	25907	G	T	0,99938	2021-02-16	United States
ORF8_24_L	ORF8	24	SRR14388622	27964	C	T	1	2021-02-16	United States
N_67_S	N	67	SRR14388622	28472	C	T	1	2021-02-16	United States
N_199_L	N	199	SRR14388622	28869	C	T	1	2021-02-16	United States
ORF1ab_265_I	ORF1ab	265	SRR14388623	1059	C	T	1	2021-02-14	United States
ORF1ab_1022_NA	ORF1ab	1022	SRR14388623	3330	C	-TATTGAAGTGAA	0,989166	2021-02-14	United States
ORF1ab_2144_NA	ORF1ab	2144	SRR14388623	6696	C	+T	0,0540541	2021-02-14	United States
ORF1ab_2684_A	ORF1ab	2684	SRR14388623	8315	A	G	1	2021-02-14	United States
ORF1ab_3352_F	ORF1ab	3352	SRR14388623	10319	C	T	1	2021-02-14	United States
ORF1ab_314_L	ORF1ab	314	SRR14388623	14408	C	T	1	2021-02-14	United States
ORF1ab_1653_D	ORF1ab	1653	SRR14388623	18424	A	G	0,997475	2021-02-14	United States
ORF1ab_2613_C	ORF1ab	2613	SRR14388623	21304	C	T	1	2021-02-14	United States
S_575_S	S	575	SRR14388623	23285	G	T	0,996992	2021-02-14	United States
S_614_G	S	614	SRR14388623	23403	A	G	0,998489	2021-02-14	United States
ORF3a_57_H	ORF3a	57	SRR14388623	25563	G	T	1	2021-02-14	United States
ORF3a_199_Y	ORF3a	199	SRR14388623	25987	G	T	1	2021-02-14	United States
ORF8_24_L	ORF8	24	SRR14388623	27964	C	T	1	2021-02-14	United States
N_67_S	N	67	SRR14388623	28472	C	T	1	2021-02-14	United States
N_199_L	N	199	SRR14388623	28869	C	T	1	2021-02-14	United States
ORF1ab_265_I	ORF1ab	265	SRR14388624	1059	C	T	1	2021-02-14	United States
ORF1ab_2593_T	ORF1ab	2593	SRR14388624	8042	G	A	0,997685	2021-02-14	United States
ORF1ab_3352_F	ORF1ab	3352	SRR14388624	10319	C	T	0,993528	2021-02-14	United States
ORF1ab_314_L	ORF1ab	314	SRR14388624	14408	C	T	1	2021-02-14	United States
ORF1ab_1653_D	ORF1ab	1653	SRR14388624	18424	A	G	1	2021-02-14	United States
ORF1ab_2613_C	ORF1ab	2613	SRR14388624	21304	C	T	0,998255	2021-02-14	United States
S_614_G	S	614	SRR14388624	23403	A	G	1	2021-02-14	United States
ORF3a_57_H	ORF3a	57	SRR14388624	25563	G	T	1	2021-02-14	United States
ORF3a_172_V	ORF3a	172	SRR14388624	25907	G	T	1	2021-02-14	United States
ORF3a_175_I	ORF3a	175	SRR14388624	25916	C	T	0,996569	2021-02-14	United States
ORF8_24_L	ORF8	24	SRR14388624	27964	C	T	1	2021-02-14	United States
N_67_S	N	67	SRR14388624	28472	C	T	0,993789	2021-02-14	United States
N_199_L	N	199	SRR14388624	28869	C	T	0,998908	2021-02-14	United States
ORF1ab_1001_I	ORF1ab	1001	SRR14388626	3267	C	T	1	2021-02-21	United States
ORF1ab_1708_D	ORF1ab	1708	SRR14388626	5388	C	A	1	2021-02-21	United States
ORF1ab_2144_NA	ORF1ab	2144	SRR14388626	6696	C	+T	0,0538117	2021-02-21	United States
ORF1ab_2230_T	ORF1ab	2230	SRR14388626	6954	T	C	1	2021-02-21	United States
ORF1ab_2259_I	ORF1ab	2259	SRR14388626	7042	G	T	1	2021-02-21	United States
ORF1ab_3674_NA	ORF1ab	3674	SRR14388626	11287	G	-TCTGGTTTT	0,998073	2021-02-21	United States
ORF1ab_218_L	ORF1ab	218	SRR14388626	14120	C	T	0,998311	2021-02-21	United States
ORF1ab_314_L	ORF1ab	314	SRR14388626	14408	C	T	1	2021-02-21	United States
S_68_NA	S	68	SRR14388626	21764	A	-TACATG	0,995037	2021-02-21	United States
S_143_NA	S	143	SRR14388626	21990	T	-TTA	0,982968	2021-02-21	United States
S_501_Y	S	501	SRR14388626	23063	A	T	1	2021-02-21	United States
S_570_D	S	570	SRR14388626	23271	C	A	1	2021-02-21	United States
S_614_G	S	614	SRR14388626	23403	A	G	1	2021-02-21	United States
S_681_H	S	681	SRR14388626	23604	C	A	1	2021-02-21	United States
S_716_I	S	716	SRR14388626	23709	C	T	1	2021-02-21	United States
S_982_A	S	982	SRR14388626	24506	T	G	1	2021-02-21	United States
S_1118_H	S	1118	SRR14388626	24914	G	C	0,998077	2021-02-21	United States
ORF7a_45_L	ORF7a	45	SRR14388626	27527	C	T	0,116732	2021-02-21	United States
ORF8_27_*	ORF8	27	SRR14388626	27972	C	T	1	2021-02-21	United States
ORF8_52_I	ORF8	52	SRR14388626	28048	G	T	1	2021-02-21	United States
ORF8_61_F	ORF8	61	SRR14388626	28075	G	T	0,994624	2021-02-21	United States
ORF8_68_*	ORF8	68	SRR14388626	28095	A	T	1	2021-02-21	United States
ORF8_73_C	ORF8	73	SRR14388626	28111	A	G	1	2021-02-21	United States
N_3_H	N	3	SRR14388626	28280	G	C	1	2021-02-21	United States
N_3_V	N	3	SRR14388626	28281	A	T	1	2021-02-21	United States
N_3_E	N	3	SRR14388626	28282	T	A	1	2021-02-21	United States
N_203_K	N	203	SRR14388626	28881	G	A	0,999176	2021-02-21	United States
N_204_R	N	204	SRR14388626	28883	G	C	1	2021-02-21	United States
N_235_F	N	235	SRR14388626	28977	C	T	1	2021-02-21	United States
ORF10_29_*	ORF10	29	SRR14388626	29642	C	T	0,998462	2021-02-21	United States
ORF1ab_1158_L	ORF1ab	1158	SRR14388627	3738	C	T	0,999307	2021-02-16	United States
ORF1ab_1655_E	ORF1ab	1655	SRR14388627	5228	A	G	0,101933	2021-02-16	United States
ORF1ab_1854_I	ORF1ab	1854	SRR14388627	5826	C	T	0,999062	2021-02-16	United States
ORF1ab_314_L	ORF1ab	314	SRR14388627	14408	C	T	1	2021-02-16	United States
S_49_Y	S	49	SRR14388627	21707	C	T	0,103744	2021-02-16	United States
S_95_A	S	95	SRR14388627	21845	A	G	0,998211	2021-02-16	United States
S_614_G	S	614	SRR14388627	23403	A	G	1	2021-02-16	United States
S_681_R	S	681	SRR14388627	23604	C	G	1	2021-02-16	United States
M_128_V	M	128	SRR14388627	26904	A	G	0,999228	2021-02-16	United States
ORF6_22_NA	ORF6	22	SRR14388627	27265	T	-TTAAAGTTTCCATTTGGAATCTTGATTACATC	0,0795262	2021-02-16	United States
N_119_S	N	119	SRR14388627	28628	G	T	1	2021-02-16	United States
N_194_L	N	194	SRR14388627	28854	C	T	1	2021-02-16	United States
ORF1ab_265_I	ORF1ab	265	SRR14388628	1059	C	T	0,998832	2021-02-22	United States
ORF1ab_2144_NA	ORF1ab	2144	SRR14388628	6696	C	+T	0,133635	2021-02-22	United States
ORF1ab_2166_I	ORF1ab	2166	SRR14388628	6762	C	T	0,999416	2021-02-22	United States
ORF1ab_2285_F	ORF1ab	2285	SRR14388628	7119	C	T	1	2021-02-22	United States
ORF1ab_4205_V	ORF1ab	4205	SRR14388628	12878	A	G	0,99935	2021-02-22	United States
ORF1ab_314_L	ORF1ab	314	SRR14388628	14408	C	T	1	2021-02-22	United States
ORF1ab_833_NA	ORF1ab	833	SRR14388628	15965	G	+T	0,0669752	2021-02-22	United States
ORF1ab_1183_Y	ORF1ab	1183	SRR14388628	17014	G	T	0,998863	2021-02-22	United States
ORF1ab_2576_G	ORF1ab	2576	SRR14388628	21194	A	G	0,999461	2021-02-22	United States
S_13_I	S	13	SRR14388628	21600	G	T	0,999238	2021-02-22	United States
S_152_C	S	152	SRR14388628	22018	G	T	1	2021-02-22	United States
S_452_R	S	452	SRR14388628	22917	T	G	0,999337	2021-02-22	United States
S_614_G	S	614	SRR14388628	23403	A	G	1	2021-02-22	United States
ORF3a_57_H	ORF3a	57	SRR14388628	25563	G	T	0,999509	2021-02-22	United States
ORF7a_119_T	ORF7a	119	SRR14388628	27749	A	C	1	2021-02-22	United States
N_70_R	N	70	SRR14388628	28482	A	G	1	2021-02-22	United States
N_205_I	N	205	SRR14388628	28887	C	T	1	2021-02-22	United States
N_260_NA	N	260	SRR14388628	29051	C	+A	0,0540541	2021-02-22	United States
ORF1ab_20_NA	ORF1ab	20	SRR14388629	323	G	-T	0,0920535	2021-02-20	United States
ORF1ab_143_L	ORF1ab	143	SRR14388629	694	T	A	0,064391	2021-02-20	United States
ORF1ab_265_I	ORF1ab	265	SRR14388629	1059	C	T	1	2021-02-20	United States
ORF1ab_679_S	ORF1ab	679	SRR14388629	2301	T	C	1	2021-02-20	United States
ORF1ab_1051_R	ORF1ab	1051	SRR14388629	3417	A	G	0,077266	2021-02-20	United States
ORF1ab_1065_NA	ORF1ab	1065	SRR14388629	3460	T	+A	0,0716898	2021-02-20	United States
ORF1ab_1194_NA	ORF1ab	1194	SRR14388629	3845	A	-AG	0,269777	2021-02-20	United States
ORF1ab_1421_NA	ORF1ab	1421	SRR14388629	4528	A	-T	0,149406	2021-02-20	United States
ORF1ab_1427_NA	ORF1ab	1427	SRR14388629	4546	T	-A	0,0750853	2021-02-20	United States
ORF1ab_2256_Y	ORF1ab	2256	SRR14388629	7031	A	T	0,113782	2021-02-20	United States
ORF1ab_2640_NA	ORF1ab	2640	SRR14388629	8185	G	-T	0,0823955	2021-02-20	United States
ORF1ab_2662_NA	ORF1ab	2662	SRR14388629	8249	G	-A	0,0916795	2021-02-20	United States
ORF1ab_2844_NA	ORF1ab	2844	SRR14388629	8797	T	-TA	0,0695489	2021-02-20	United States
ORF1ab_2863_NA	ORF1ab	2863	SRR14388629	8853	G	-T	0,0814815	2021-02-20	United States
ORF1ab_2947_NA	ORF1ab	2947	SRR14388629	9105	G	+T	0,0582751	2021-02-20	United States
ORF1ab_2978_NA	ORF1ab	2978	SRR14388629	9198	C	+T	0,0579926	2021-02-20	United States
ORF1ab_3121_NA	ORF1ab	3121	SRR14388629	9627	C	+T	0,0523033	2021-02-20	United States
ORF1ab_3352_F	ORF1ab	3352	SRR14388629	10319	C	T	1	2021-02-20	United States
ORF1ab_3508_N	ORF1ab	3508	SRR14388629	10787	G	A	0,12749	2021-02-20	United States
ORF1ab_3603_NA	ORF1ab	3603	SRR14388629	11074	C	+T	0,0736734	2021-02-20	United States
ORF1ab_3629_NA	ORF1ab	3629	SRR14388629	11152	C	+A	0,0682927	2021-02-20	United States
ORF1ab_3729_R	ORF1ab	3729	SRR14388629	11451	A	G	0,999323	2021-02-20	United States
ORF1ab_3860_NA	ORF1ab	3860	SRR14388629	11845	T	+A	0,0856507	2021-02-20	United States
ORF1ab_4088_NA	ORF1ab	4088	SRR14388629	12529	A	+T	0,129412	2021-02-20	United States
ORF1ab_4175_I	ORF1ab	4175	SRR14388629	12789	C	T	1	2021-02-20	United States
ORF1ab_4398_NA	ORF1ab	4398	SRR14388629	13459	G	+T	0,129794	2021-02-20	United States
ORF1ab_40_NA	ORF1ab	40	SRR14388629	13586	T	+A	0,0594595	2021-02-20	United States
ORF1ab_67_NA	ORF1ab	67	SRR14388629	13667	C	+T	0,06698	2021-02-20	United States
ORF1ab_314_L	ORF1ab	314	SRR14388629	14408	C	T	1	2021-02-20	United States
ORF1ab_397_NA	ORF1ab	397	SRR14388629	14657	C	-T	0,112782	2021-02-20	United States
ORF1ab_440_V	ORF1ab	440	SRR14388629	14786	C	T	1	2021-02-20	United States
ORF1ab_520_V	ORF1ab	520	SRR14388629	15026	C	T	1	2021-02-20	United States
ORF1ab_1012_NA	ORF1ab	1012	SRR14388629	16501	G	-T	0,0697928	2021-02-20	United States
ORF1ab_1443_NA	ORF1ab	1443	SRR14388629	17796	T	-G	0,0608808	2021-02-20	United States
ORF1ab_1514_NA	ORF1ab	1514	SRR14388629	18007	G	+A	0,0505415	2021-02-20	United States
ORF1ab_1653_D	ORF1ab	1653	SRR14388629	18424	A	G	1	2021-02-20	United States
ORF1ab_2254_NA	ORF1ab	2254	SRR14388629	20229	T	+A	0,0561746	2021-02-20	United States
ORF1ab_2312_L	ORF1ab	2312	SRR14388629	20402	C	T	0,996979	2021-02-20	United States
ORF1ab_2545_V	ORF1ab	2545	SRR14388629	21101	G	T	0,130747	2021-02-20	United States
ORF1ab_2613_C	ORF1ab	2613	SRR14388629	21304	C	T	0,999344	2021-02-20	United States
S_36_NA	S	36	SRR14388629	21668	G	+T	0,209476	2021-02-20	United States
S_219_NA	S	219	SRR14388629	22218	G	+T	0,0704997	2021-02-20	United States
S_324_K	S	324	SRR14388629	22532	G	A	0,0671414	2021-02-20	United States
S_462_N	S	462	SRR14388629	22948	A	C	0,125479	2021-02-20	United States
S_614_G	S	614	SRR14388629	23403	A	G	1	2021-02-20	United States
S_677_P	S	677	SRR14388629	23592	A	C	1	2021-02-20	United States
S_746_P	S	746	SRR14388629	23798	T	C	0,0885057	2021-02-20	United States
S_1175_NA	S	1175	SRR14388629	25087	A	-GTTGTAAACATTCAAAAAGAAATTGACCGCCTCAATGAG	0,0713342	2021-02-20	United States
ORF3a_6_NA	ORF3a	6	SRR14388629	25408	A	-G	0,171355	2021-02-20	United States
ORF3a_57_H	ORF3a	57	SRR14388629	25563	G	T	1	2021-02-20	United States
ORF3a_110_V	ORF3a	110	SRR14388629	25721	C	T	0,125749	2021-02-20	United States
ORF3a_134_NA	ORF3a	134	SRR14388629	25793	G	+T	0,0625	2021-02-20	United States
ORF3a_172_V	ORF3a	172	SRR14388629	25907	G	T	0,982759	2021-02-20	United States
ORF3a_273_NA	ORF3a	273	SRR14388629	26210	T	+A	0,0524239	2021-02-20	United States
M_47_NA	M	47	SRR14388629	26663	T	+A	0,0842266	2021-02-20	United States
M_166_NA	M	166	SRR14388629	27019	A	-AG	0,098218	2021-02-20	United States
ORF6_37_NA	ORF6	37	SRR14388629	27312	T	-A	0,173034	2021-02-20	United States
ORF8_24_L	ORF8	24	SRR14388629	27964	C	T	1	2021-02-20	United States
N_24_I	N	24	SRR14388629	28344	C	T	0,998408	2021-02-20	United States
N_67_S	N	67	SRR14388629	28472	C	T	1	2021-02-20	United States
N_199_L	N	199	SRR14388629	28869	C	T	1	2021-02-20	United States
N_234_I	N	234	SRR14388629	28975	G	T	0,998538	2021-02-20	United States
N_244_K	N	244	SRR14388629	29003	C	A	0,0810617	2021-02-20	United States
N_260_NA	N	260	SRR14388629	29051	C	+A	0,0724547	2021-02-20	United States
N_371_NA	N	371	SRR14388629	29386	C	+A	0,051514	2021-02-20	United States
ORF1ab_265_I	ORF1ab	265	SRR14388630	1059	C	T	1	2021-02-14	United States
ORF1ab_309_L	ORF1ab	309	SRR14388630	1191	C	T	1	2021-02-14	United States
ORF1ab_959_L	ORF1ab	959	SRR14388630	3141	C	T	0,997326	2021-02-14	United States
ORF1ab_1077_T	ORF1ab	1077	SRR14388630	3495	A	C	0,99806	2021-02-14	United States
ORF1ab_2144_NA	ORF1ab	2144	SRR14388630	6696	C	+T	0,0560432	2021-02-14	United States
ORF1ab_3352_F	ORF1ab	3352	SRR14388630	10319	C	T	1	2021-02-14	United States
ORF1ab_314_L	ORF1ab	314	SRR14388630	14408	C	T	0,997416	2021-02-14	United States
ORF1ab_720_A	ORF1ab	720	SRR14388630	15626	A	C	0,998628	2021-02-14	United States
ORF1ab_1291_V	ORF1ab	1291	SRR14388630	17339	C	T	0,999075	2021-02-14	United States
S_614_G	S	614	SRR14388630	23403	A	G	1	2021-02-14	United States
ORF3a_57_H	ORF3a	57	SRR14388630	25563	G	T	0,998211	2021-02-14	United States
ORF8_24_L	ORF8	24	SRR14388630	27964	C	T	1	2021-02-14	United States
N_13_R	N	13	SRR14388630	28311	C	G	0,997053	2021-02-14	United States
ORF1ab_224_I	ORF1ab	224	SRR14388631	936	C	T	0,999403	2021-02-15	United States
ORF1ab_265_I	ORF1ab	265	SRR14388631	1059	C	T	1	2021-02-15	United States
ORF1ab_558_F	ORF1ab	558	SRR14388631	1938	C	T	0,999631	2021-02-15	United States
ORF1ab_1134_V	ORF1ab	1134	SRR14388631	3666	C	T	0,131158	2021-02-15	United States
ORF1ab_2123_S	ORF1ab	2123	SRR14388631	6632	G	T	0,997685	2021-02-15	United States
ORF1ab_2144_NA	ORF1ab	2144	SRR14388631	6696	C	+T	0,078478	2021-02-15	United States
ORF1ab_3352_F	ORF1ab	3352	SRR14388631	10319	C	T	0,999195	2021-02-15	United States
ORF1ab_3606_F	ORF1ab	3606	SRR14388631	11083	G	T	0,228831	2021-02-15	United States
ORF1ab_3930_F	ORF1ab	3930	SRR14388631	12053	C	T	1	2021-02-15	United States
ORF1ab_314_L	ORF1ab	314	SRR14388631	14408	C	T	1	2021-02-15	United States
ORF1ab_1653_D	ORF1ab	1653	SRR14388631	18424	A	G	1	2021-02-15	United States
ORF1ab_2613_C	ORF1ab	2613	SRR14388631	21304	C	T	1	2021-02-15	United States
S_614_G	S	614	SRR14388631	23403	A	G	1	2021-02-15	United States
ORF3a_57_H	ORF3a	57	SRR14388631	25563	G	T	1	2021-02-15	United States
ORF3a_94_F	ORF3a	94	SRR14388631	25672	C	T	1	2021-02-15	United States
ORF3a_172_V	ORF3a	172	SRR14388631	25907	G	T	1	2021-02-15	United States
ORF8_24_L	ORF8	24	SRR14388631	27964	C	T	1	2021-02-15	United States
N_67_S	N	67	SRR14388631	28472	C	T	1	2021-02-15	United States
N_199_L	N	199	SRR14388631	28869	C	T	0,999342	2021-02-15	United States
ORF1ab_139_N	ORF1ab	139	SRR14388633	680	G	A	0,998892	2021-02-20	United States
ORF1ab_265_I	ORF1ab	265	SRR14388633	1059	C	T	0,999247	2021-02-20	United States
ORF1ab_2106_I	ORF1ab	2106	SRR14388633	6582	C	T	1	2021-02-20	United States
ORF1ab_3352_F	ORF1ab	3352	SRR14388633	10319	C	T	0,998113	2021-02-20	United States
ORF1ab_4277_S	ORF1ab	4277	SRR14388633	13094	G	T	1	2021-02-20	United States
ORF1ab_314_L	ORF1ab	314	SRR14388633	14408	C	T	1	2021-02-20	United States
ORF1ab_1555_I	ORF1ab	1555	SRR14388633	18131	C	T	0,996124	2021-02-20	United States
ORF1ab_1653_D	ORF1ab	1653	SRR14388633	18424	A	G	1	2021-02-20	United States
ORF1ab_2613_C	ORF1ab	2613	SRR14388633	21304	C	T	0,997831	2021-02-20	United States
S_222_V	S	222	SRR14388633	22227	C	T	1	2021-02-20	United States
S_614_G	S	614	SRR14388633	23403	A	G	1	2021-02-20	United States
ORF3a_57_H	ORF3a	57	SRR14388633	25563	G	T	0,99942	2021-02-20	United States
ORF3a_172_V	ORF3a	172	SRR14388633	25907	G	T	0,998825	2021-02-20	United States
ORF8_24_L	ORF8	24	SRR14388633	27964	C	T	1	2021-02-20	United States
N_67_S	N	67	SRR14388633	28472	C	T	0,998217	2021-02-20	United States
N_199_L	N	199	SRR14388633	28869	C	T	0,999386	2021-02-20	United States
N_364_S	N	364	SRR14388633	29363	C	T	0,99848	2021-02-20	United States
ORF1ab_192_D	ORF1ab	192	SRR14388634	840	G	A	0,999268	2021-02-21	United States
ORF1ab_265_I	ORF1ab	265	SRR14388634	1059	C	T	1	2021-02-21	United States
ORF1ab_2144_NA	ORF1ab	2144	SRR14388634	6696	C	+T	0,0817884	2021-02-21	United States
ORF1ab_3352_F	ORF1ab	3352	SRR14388634	10319	C	T	1	2021-02-21	United States
ORF1ab_314_L	ORF1ab	314	SRR14388634	14408	C	T	1	2021-02-21	United States
ORF1ab_1182_L	ORF1ab	1182	SRR14388634	17012	C	T	0,99896	2021-02-21	United States
ORF1ab_1653_D	ORF1ab	1653	SRR14388634	18424	A	G	0,998804	2021-02-21	United States
ORF1ab_1706_L	ORF1ab	1706	SRR14388634	18583	G	T	0,998848	2021-02-21	United States
ORF1ab_2211_S	ORF1ab	2211	SRR14388634	20098	G	T	1	2021-02-21	United States
ORF1ab_2613_C	ORF1ab	2613	SRR14388634	21304	C	T	1	2021-02-21	United States
S_614_G	S	614	SRR14388634	23403	A	G	0,999265	2021-02-21	United States
ORF3a_57_H	ORF3a	57	SRR14388634	25563	G	T	0,999065	2021-02-21	United States
ORF3a_172_V	ORF3a	172	SRR14388634	25907	G	T	0,999176	2021-02-21	United States
ORF8_24_L	ORF8	24	SRR14388634	27964	C	T	1	2021-02-21	United States
N_67_S	N	67	SRR14388634	28472	C	T	1	2021-02-21	United States
N_199_L	N	199	SRR14388634	28869	C	T	1	2021-02-21	United States
ORF1ab_265_I	ORF1ab	265	SRR14388635	1059	C	T	1	2021-02-20	United States
ORF1ab_2877_I	ORF1ab	2877	SRR14388635	8895	C	T	0,997934	2021-02-20	United States
ORF1ab_3158_T	ORF1ab	3158	SRR14388635	9738	G	C	1	2021-02-20	United States
ORF1ab_314_L	ORF1ab	314	SRR14388635	14408	C	T	1	2021-02-20	United States
ORF1ab_430_Y	ORF1ab	430	SRR14388635	14755	C	T	1	2021-02-20	United States
ORF1ab_976_L	ORF1ab	976	SRR14388635	16394	C	T	1	2021-02-20	United States
ORF1ab_1183_Y	ORF1ab	1183	SRR14388635	17014	G	T	0,999463	2021-02-20	United States
S_13_I	S	13	SRR14388635	21600	G	T	1	2021-02-20	United States
S_152_C	S	152	SRR14388635	22018	G	T	1	2021-02-20	United States
S_258_L	S	258	SRR14388635	22335	G	T	1	2021-02-20	United States
S_452_R	S	452	SRR14388635	22917	T	G	0,998987	2021-02-20	United States
S_614_G	S	614	SRR14388635	23403	A	G	1	2021-02-20	United States
ORF3a_57_H	ORF3a	57	SRR14388635	25563	G	T	0,9996	2021-02-20	United States
ORF3a_253_P	ORF3a	253	SRR14388635	26149	T	C	1	2021-02-20	United States
ORF8_65_V	ORF8	65	SRR14388635	28087	C	T	0,999171	2021-02-20	United States
N_205_I	N	205	SRR14388635	28887	C	T	0,999626	2021-02-20	United States
ORF1ab_665_I	ORF1ab	665	SRR14388636	2258	G	A	0,997403	2021-02-16	United States
ORF1ab_2059_R	ORF1ab	2059	SRR14388636	6441	A	G	0,999531	2021-02-16	United States
ORF1ab_2144_NA	ORF1ab	2144	SRR14388636	6696	C	+T	0,0578258	2021-02-16	United States
ORF1ab_2980_G	ORF1ab	2980	SRR14388636	9204	A	G	1	2021-02-16	United States
ORF1ab_3603_NA	ORF1ab	3603	SRR14388636	11074	C	+T	0,0816832	2021-02-16	United States
ORF1ab_3606_NA	ORF1ab	3606	SRR14388636	11082	T	-G	0,0834711	2021-02-16	United States
ORF1ab_3606_F	ORF1ab	3606	SRR14388636	11083	G	T	1	2021-02-16	United States
ORF1ab_314_L	ORF1ab	314	SRR14388636	14408	C	T	1	2021-02-16	United States
S_614_G	S	614	SRR14388636	23403	A	G	1	2021-02-16	United States
ORF7b_27_V	ORF7b	27	SRR14388636	27834	A	G	1	2021-02-16	United States
N_194_L	N	194	SRR14388636	28854	C	T	1	2021-02-16	United States
N_391_I	N	391	SRR14388636	29445	C	T	1	2021-02-16	United States
ORF1ab_265_I	ORF1ab	265	SRR14388637	1059	C	T	1	2021-02-20	United States
ORF1ab_1545_Y	ORF1ab	1545	SRR14388637	4898	C	T	0,114014	2021-02-20	United States
ORF1ab_2264_I	ORF1ab	2264	SRR14388637	7056	C	T	0,998617	2021-02-20	United States
ORF1ab_3352_F	ORF1ab	3352	SRR14388637	10319	C	T	1	2021-02-20	United States
ORF1ab_3620_V	ORF1ab	3620	SRR14388637	11124	C	T	1	2021-02-20	United States
ORF1ab_3729_R	ORF1ab	3729	SRR14388637	11451	A	G	0,999068	2021-02-20	United States
ORF1ab_314_L	ORF1ab	314	SRR14388637	14408	C	T	0,9967	2021-02-20	United States
ORF1ab_1653_D	ORF1ab	1653	SRR14388637	18424	A	G	1	2021-02-20	United States
ORF1ab_2613_C	ORF1ab	2613	SRR14388637	21304	C	T	0,998638	2021-02-20	United States
S_614_G	S	614	SRR14388637	23403	A	G	1	2021-02-20	United States
S_677_P	S	677	SRR14388637	23592	A	C	1	2021-02-20	United States
ORF3a_57_H	ORF3a	57	SRR14388637	25563	G	T	1	2021-02-20	United States
ORF3a_172_V	ORF3a	172	SRR14388637	25907	G	T	1	2021-02-20	United States
ORF8_24_L	ORF8	24	SRR14388637	27964	C	T	1	2021-02-20	United States
N_67_S	N	67	SRR14388637	28472	C	T	1	2021-02-20	United States
N_199_L	N	199	SRR14388637	28869	C	T	1	2021-02-20	United States
N_377_Y	N	377	SRR14388637	29402	G	T	1	2021-02-20	United States
ORF1ab_265_I	ORF1ab	265	SRR14388638	1059	C	T	1	2021-02-16	United States
ORF1ab_3072_C	ORF1ab	3072	SRR14388638	9479	G	T	1	2021-02-16	United States
ORF1ab_3352_F	ORF1ab	3352	SRR14388638	10319	C	T	1	2021-02-16	United States
ORF1ab_3729_R	ORF1ab	3729	SRR14388638	11451	A	G	0,999332	2021-02-16	United States
ORF1ab_314_L	ORF1ab	314	SRR14388638	14408	C	T	1	2021-02-16	United States
ORF1ab_1653_D	ORF1ab	1653	SRR14388638	18424	A	G	0,998721	2021-02-16	United States
ORF1ab_1979_Y	ORF1ab	1979	SRR14388638	19402	C	T	1	2021-02-16	United States
ORF1ab_2613_C	ORF1ab	2613	SRR14388638	21304	C	T	0,996948	2021-02-16	United States
S_614_G	S	614	SRR14388638	23403	A	G	0,999299	2021-02-16	United States
S_677_P	S	677	SRR14388638	23592	A	C	1	2021-02-16	United States
ORF3a_57_H	ORF3a	57	SRR14388638	25563	G	T	1	2021-02-16	United States
ORF3a_172_V	ORF3a	172	SRR14388638	25907	G	T	0,999388	2021-02-16	United States
ORF8_24_L	ORF8	24	SRR14388638	27964	C	T	0,997753	2021-02-16	United States
N_67_S	N	67	SRR14388638	28472	C	T	0,998124	2021-02-16	United States
N_199_L	N	199	SRR14388638	28869	C	T	1	2021-02-16	United States
N_413_I	N	413	SRR14388638	29511	G	T	1	2021-02-16	United States
ORF1ab_265_I	ORF1ab	265	SRR14388639	1059	C	T	1	2021-02-21	United States
ORF1ab_1857_L	ORF1ab	1857	SRR14388639	5835	C	T	0,600382	2021-02-21	United States
ORF1ab_3352_F	ORF1ab	3352	SRR14388639	10319	C	T	0,998767	2021-02-21	United States
ORF1ab_3686_V	ORF1ab	3686	SRR14388639	11322	C	T	0,178947	2021-02-21	United States
ORF1ab_3718_F	ORF1ab	3718	SRR14388639	11417	G	T	0,99811	2021-02-21	United States
ORF1ab_314_L	ORF1ab	314	SRR14388639	14408	C	T	1	2021-02-21	United States
ORF1ab_1653_D	ORF1ab	1653	SRR14388639	18424	A	G	1	2021-02-21	United States
ORF1ab_2613_C	ORF1ab	2613	SRR14388639	21304	C	T	1	2021-02-21	United States
S_18_F	S	18	SRR14388639	21614	C	T	0,992	2021-02-21	United States
S_614_G	S	614	SRR14388639	23403	A	G	0,997731	2021-02-21	United States
S_780_Q	S	780	SRR14388639	23900	G	C	1	2021-02-21	United States
ORF3a_57_H	ORF3a	57	SRR14388639	25563	G	T	0,997636	2021-02-21	United States
ORF3a_172_V	ORF3a	172	SRR14388639	25907	G	T	1	2021-02-21	United States
ORF8_17_Y	ORF8	17	SRR14388639	27942	C	T	1	2021-02-21	United States
ORF8_24_L	ORF8	24	SRR14388639	27964	C	T	1	2021-02-21	United States
N_67_S	N	67	SRR14388639	28472	C	T	1	2021-02-21	United States
N_199_L	N	199	SRR14388639	28869	C	T	1	2021-02-21	United States
ORF1ab_265_I	ORF1ab	265	SRR14388640	1059	C	T	0,998028	2021-02-17	United States
ORF1ab_2144_NA	ORF1ab	2144	SRR14388640	6696	C	+T	0,062963	2021-02-17	United States
ORF1ab_3352_F	ORF1ab	3352	SRR14388640	10319	C	T	0,997904	2021-02-17	United States
ORF1ab_3718_F	ORF1ab	3718	SRR14388640	11417	G	T	0,999468	2021-02-17	United States
ORF1ab_314_L	ORF1ab	314	SRR14388640	14408	C	T	0,998208	2021-02-17	United States
ORF1ab_1653_D	ORF1ab	1653	SRR14388640	18424	A	G	1	2021-02-17	United States
ORF1ab_2613_C	ORF1ab	2613	SRR14388640	21304	C	T	0,99922	2021-02-17	United States
S_18_F	S	18	SRR14388640	21614	C	T	1	2021-02-17	United States
S_614_G	S	614	SRR14388640	23403	A	G	1	2021-02-17	United States
S_780_Q	S	780	SRR14388640	23900	G	C	0,99729	2021-02-17	United States
ORF3a_57_H	ORF3a	57	SRR14388640	25563	G	T	1	2021-02-17	United States
ORF3a_172_V	ORF3a	172	SRR14388640	25907	G	T	1	2021-02-17	United States
ORF8_17_Y	ORF8	17	SRR14388640	27942	C	T	0,997143	2021-02-17	United States
ORF8_24_L	ORF8	24	SRR14388640	27964	C	T	1	2021-02-17	United States
N_35_S	N	35	SRR14388640	28376	G	T	0,111665	2021-02-17	United States
N_67_S	N	67	SRR14388640	28472	C	T	1	2021-02-17	United States
N_199_L	N	199	SRR14388640	28869	C	T	0,998429	2021-02-17	United States
ORF1ab_265_I	ORF1ab	265	SRR14388641	1059	C	T	1	2021-02-17	United States
ORF1ab_1108_Y	ORF1ab	1108	SRR14388641	3587	C	T	0,110763	2021-02-17	United States
ORF1ab_3352_F	ORF1ab	3352	SRR14388641	10319	C	T	1	2021-02-17	United States
ORF1ab_3729_R	ORF1ab	3729	SRR14388641	11451	A	G	0,999541	2021-02-17	United States
ORF1ab_4087_I	ORF1ab	4087	SRR14388641	12525	C	T	1	2021-02-17	United States
ORF1ab_314_L	ORF1ab	314	SRR14388641	14408	C	T	1	2021-02-17	United States
ORF1ab_1653_D	ORF1ab	1653	SRR14388641	18424	A	G	1	2021-02-17	United States
ORF1ab_2613_C	ORF1ab	2613	SRR14388641	21304	C	T	1	2021-02-17	United States
S_614_G	S	614	SRR14388641	23403	A	G	1	2021-02-17	United States
S_677_P	S	677	SRR14388641	23592	A	C	1	2021-02-17	United States
ORF3a_57_H	ORF3a	57	SRR14388641	25563	G	T	1	2021-02-17	United States
ORF3a_172_V	ORF3a	172	SRR14388641	25907	G	T	1	2021-02-17	United States
ORF8_24_L	ORF8	24	SRR14388641	27964	C	T	1	2021-02-17	United States
N_67_S	N	67	SRR14388641	28472	C	T	1	2021-02-17	United States
N_199_L	N	199	SRR14388641	28869	C	T	1	2021-02-17	United States
ORF1ab_265_I	ORF1ab	265	SRR14388642	1059	C	T	1	2021-02-20	United States
ORF1ab_725_A	ORF1ab	725	SRR14388642	2439	A	C	0,0882353	2021-02-20	United States
ORF1ab_1318_K	ORF1ab	1318	SRR14388642	4218	G	A	1	2021-02-20	United States
ORF1ab_2651_I	ORF1ab	2651	SRR14388642	8216	G	A	1	2021-02-20	United States
ORF1ab_3352_F	ORF1ab	3352	SRR14388642	10319	C	T	1	2021-02-20	United States
ORF1ab_3829_F	ORF1ab	3829	SRR14388642	11750	C	T	1	2021-02-20	United States
ORF1ab_4277_S	ORF1ab	4277	SRR14388642	13094	G	T	1	2021-02-20	United States
ORF1ab_314_L	ORF1ab	314	SRR14388642	14408	C	T	1	2021-02-20	United States
ORF1ab_1653_D	ORF1ab	1653	SRR14388642	18424	A	G	1	2021-02-20	United States
ORF1ab_2613_C	ORF1ab	2613	SRR14388642	21304	C	T	1	2021-02-20	United States
S_614_G	S	614	SRR14388642	23403	A	G	1	2021-02-20	United States
S_681_H	S	681	SRR14388642	23604	C	A	1	2021-02-20	United States
ORF3a_57_H	ORF3a	57	SRR14388642	25563	G	T	1	2021-02-20	United States
ORF3a_172_V	ORF3a	172	SRR14388642	25907	G	T	1	2021-02-20	United States
ORF8_24_L	ORF8	24	SRR14388642	27964	C	T	1	2021-02-20	United States
N_67_S	N	67	SRR14388642	28472	C	T	1	2021-02-20	United States
N_199_L	N	199	SRR14388642	28869	C	T	0,998603	2021-02-20	United States
N_364_S	N	364	SRR14388642	29363	C	T	0,99843	2021-02-20	United States
ORF1ab_42_S	ORF1ab	42	SRR14388643	389	G	T	0,695652	2021-02-17	United States
ORF1ab_170_I	ORF1ab	170	SRR14388643	774	C	T	1	2021-02-17	United States
ORF1ab_265_I	ORF1ab	265	SRR14388643	1059	C	T	1	2021-02-17	United States
ORF1ab_762_G	ORF1ab	762	SRR14388643	2550	A	G	0,0902256	2021-02-17	United States
ORF1ab_3352_F	ORF1ab	3352	SRR14388643	10319	C	T	1	2021-02-17	United States
ORF1ab_3718_F	ORF1ab	3718	SRR14388643	11417	G	T	1	2021-02-17	United States
ORF1ab_4087_I	ORF1ab	4087	SRR14388643	12525	C	T	1	2021-02-17	United States
ORF1ab_314_L	ORF1ab	314	SRR14388643	14408	C	T	1	2021-02-17	United States
ORF1ab_1653_D	ORF1ab	1653	SRR14388643	18424	A	G	0,998771	2021-02-17	United States
ORF1ab_2613_C	ORF1ab	2613	SRR14388643	21304	C	T	1	2021-02-17	United States
S_18_F	S	18	SRR14388643	21614	C	T	0,999071	2021-02-17	United States
S_569_T	S	569	SRR14388643	23268	T	C	1	2021-02-17	United States
S_614_G	S	614	SRR14388643	23403	A	G	0,999249	2021-02-17	United States
S_780_Q	S	780	SRR14388643	23900	G	C	0,997912	2021-02-17	United States
ORF3a_57_H	ORF3a	57	SRR14388643	25563	G	T	1	2021-02-17	United States
ORF3a_172_V	ORF3a	172	SRR14388643	25907	G	T	1	2021-02-17	United States
ORF8_17_Y	ORF8	17	SRR14388643	27942	C	T	1	2021-02-17	United States
ORF8_24_L	ORF8	24	SRR14388643	27964	C	T	1	2021-02-17	United States
N_67_S	N	67	SRR14388643	28472	C	T	1	2021-02-17	United States
N_199_L	N	199	SRR14388643	28869	C	T	1	2021-02-17	United States
ORF1ab_959_S	ORF1ab	959	SRR14388644	3140	C	T	0,998201	2021-02-14	United States
ORF1ab_1143_F	ORF1ab	1143	SRR14388644	3692	G	T	0,999036	2021-02-14	United States
ORF1ab_1202_N	ORF1ab	1202	SRR14388644	3871	G	T	1	2021-02-14	United States
ORF1ab_3255_I	ORF1ab	3255	SRR14388644	10029	C	T	1	2021-02-14	United States
ORF1ab_3618_V	ORF1ab	3618	SRR14388644	11117	A	G	1	2021-02-14	United States
ORF1ab_4175_I	ORF1ab	4175	SRR14388644	12789	C	T	0,998415	2021-02-14	United States
ORF1ab_314_L	ORF1ab	314	SRR14388644	14408	C	T	1	2021-02-14	United States
S_478_K	S	478	SRR14388644	22995	C	A	1	2021-02-14	United States
S_614_G	S	614	SRR14388644	23403	A	G	1	2021-02-14	United States
S_681_H	S	681	SRR14388644	23604	C	A	0,998358	2021-02-14	United States
S_732_A	S	732	SRR14388644	23756	A	G	1	2021-02-14	United States
ORF8_4_P	ORF8	4	SRR14388644	27904	T	C	1	2021-02-14	United States
N_202_I	N	202	SRR14388644	28878	G	T	1	2021-02-14	United States
N_203_K	N	203	SRR14388644	28881	G	A	0,998827	2021-02-14	United States
N_204_R	N	204	SRR14388644	28883	G	C	1	2021-02-14	United States
ORF1ab_265_I	ORF1ab	265	SRR14388646	1059	C	T	1	2021-02-20	United States
ORF1ab_2076_T	ORF1ab	2076	SRR14388646	6492	T	C	0,998747	2021-02-20	United States
ORF1ab_2144_NA	ORF1ab	2144	SRR14388646	6696	C	+T	0,0507246	2021-02-20	United States
ORF1ab_2606_I	ORF1ab	2606	SRR14388646	8083	G	A	1	2021-02-20	United States
ORF1ab_3352_F	ORF1ab	3352	SRR14388646	10319	C	T	1	2021-02-20	United States
ORF1ab_314_L	ORF1ab	314	SRR14388646	14408	C	T	1	2021-02-20	United States
ORF1ab_902_D	ORF1ab	902	SRR14388646	16171	A	G	0,438762	2021-02-20	United States
ORF1ab_1653_D	ORF1ab	1653	SRR14388646	18424	A	G	0,996656	2021-02-20	United States
ORF1ab_2073_L	ORF1ab	2073	SRR14388646	19684	G	T	1	2021-02-20	United States
ORF1ab_2613_C	ORF1ab	2613	SRR14388646	21304	C	T	1	2021-02-20	United States
S_484_Q	S	484	SRR14388646	23012	G	C	0,0543689	2021-02-20	United States
S_484_K	S	484	SRR14388646	23012	G	A	0,658252	2021-02-20	United States
S_494_P	S	494	SRR14388646	23042	T	C	0,0559846	2021-02-20	United States
S_614_G	S	614	SRR14388646	23403	A	G	1	2021-02-20	United States
ORF3a_57_H	ORF3a	57	SRR14388646	25563	G	T	0,997899	2021-02-20	United States
ORF3a_151_I	ORF3a	151	SRR14388646	25844	C	T	1	2021-02-20	United States
ORF3a_172_V	ORF3a	172	SRR14388646	25907	G	T	0,997685	2021-02-20	United States
ORF8_24_L	ORF8	24	SRR14388646	27964	C	T	1	2021-02-20	United States
N_67_S	N	67	SRR14388646	28472	C	T	1	2021-02-20	United States
N_199_L	N	199	SRR14388646	28869	C	T	1	2021-02-20	United States
N_414_S	N	414	SRR14388646	29513	G	T	0,99866	2021-02-20	United States
ORF1ab_959_S	ORF1ab	959	SRR14388647	3140	C	T	0,996109	2021-02-22	United States
ORF1ab_1143_F	ORF1ab	1143	SRR14388647	3692	G	T	0,999051	2021-02-22	United States
ORF1ab_1202_N	ORF1ab	1202	SRR14388647	3871	G	T	1	2021-02-22	United States
ORF1ab_2144_NA	ORF1ab	2144	SRR14388647	6696	C	+T	0,0934783	2021-02-22	United States
ORF1ab_2373_K	ORF1ab	2373	SRR14388647	7382	C	A	1	2021-02-22	United States
ORF1ab_3255_I	ORF1ab	3255	SRR14388647	10029	C	T	1	2021-02-22	United States
ORF1ab_3618_V	ORF1ab	3618	SRR14388647	11117	A	G	1	2021-02-22	United States
ORF1ab_4175_I	ORF1ab	4175	SRR14388647	12789	C	T	0,997727	2021-02-22	United States
ORF1ab_314_L	ORF1ab	314	SRR14388647	14408	C	T	1	2021-02-22	United States
ORF1ab_1003_G	ORF1ab	1003	SRR14388647	16474	A	G	1	2021-02-22	United States
ORF1ab_2172_NA	ORF1ab	2172	SRR14388647	19983	C	+T	0,0566449	2021-02-22	United States
S_478_K	S	478	SRR14388647	22995	C	A	1	2021-02-22	United States
S_614_G	S	614	SRR14388647	23403	A	G	1	2021-02-22	United States
S_681_H	S	681	SRR14388647	23604	C	A	1	2021-02-22	United States
S_732_A	S	732	SRR14388647	23756	A	G	1	2021-02-22	United States
M_29_F	M	29	SRR14388647	26607	C	T	1	2021-02-22	United States
ORF8_4_P	ORF8	4	SRR14388647	27904	T	C	0,995283	2021-02-22	United States
N_202_I	N	202	SRR14388647	28878	G	T	0,99656	2021-02-22	United States
N_203_K	N	203	SRR14388647	28881	G	A	0,997699	2021-02-22	United States
N_204_R	N	204	SRR14388647	28883	G	C	0,998853	2021-02-22	United States
N_238_C	N	238	SRR14388647	28985	G	T	0,996499	2021-02-22	United States
ORF1ab_265_I	ORF1ab	265	SRR14388648	1059	C	T	1	2021-02-20	United States
ORF1ab_2144_NA	ORF1ab	2144	SRR14388648	6696	C	+T	0,144928	2021-02-20	United States
ORF1ab_2667_C	ORF1ab	2667	SRR14388648	8264	G	T	1	2021-02-20	United States
ORF1ab_3352_F	ORF1ab	3352	SRR14388648	10319	C	T	0,998311	2021-02-20	United States
ORF1ab_314_L	ORF1ab	314	SRR14388648	14408	C	T	1	2021-02-20	United States
ORF1ab_833_NA	ORF1ab	833	SRR14388648	15965	G	+T	0,0781929	2021-02-20	United States
ORF1ab_1596_I	ORF1ab	1596	SRR14388648	18255	G	T	1	2021-02-20	United States
ORF1ab_1653_D	ORF1ab	1653	SRR14388648	18424	A	G	1	2021-02-20	United States
ORF1ab_2613_C	ORF1ab	2613	SRR14388648	21304	C	T	1	2021-02-20	United States
S_80_N	S	80	SRR14388648	21800	G	A	1	2021-02-20	United States
S_614_G	S	614	SRR14388648	23403	A	G	1	2021-02-20	United States
ORF3a_57_H	ORF3a	57	SRR14388648	25563	G	T	0,998853	2021-02-20	United States
ORF3a_172_V	ORF3a	172	SRR14388648	25907	G	T	1	2021-02-20	United States
ORF3a_223_I	ORF3a	223	SRR14388648	26060	C	T	0,996357	2021-02-20	United States
ORF8_24_L	ORF8	24	SRR14388648	27964	C	T	1	2021-02-20	United States
ORF8_107_NA	ORF8	107	SRR14388648	28214	C	+T	0,0756972	2021-02-20	United States
N_67_S	N	67	SRR14388648	28472	C	T	1	2021-02-20	United States
N_199_L	N	199	SRR14388648	28869	C	T	0,998565	2021-02-20	United States
N_260_NA	N	260	SRR14388648	29051	C	+A	0,0554822	2021-02-20	United States
ORF1ab_1145_F	ORF1ab	1145	SRR14388649	3698	C	T	1	2021-02-20	United States
ORF1ab_2498_K	ORF1ab	2498	SRR14388649	7759	T	A	1	2021-02-20	United States
ORF1ab_3255_I	ORF1ab	3255	SRR14388649	10029	C	T	1	2021-02-20	United States
ORF1ab_314_L	ORF1ab	314	SRR14388649	14408	C	T	1	2021-02-20	United States
S_3_NA	S	3	SRR14388649	21569	G	+T	0,0641509	2021-02-20	United States
S_5_F	S	5	SRR14388649	21575	C	T	0,992248	2021-02-20	United States
S_614_G	S	614	SRR14388649	23403	A	G	1	2021-02-20	United States
S_732_A	S	732	SRR14388649	23756	A	G	1	2021-02-20	United States
ORF3a_174_C	ORF3a	174	SRR14388649	25912	G	T	1	2021-02-20	United States
N_203_K	N	203	SRR14388649	28881	G	A	1	2021-02-20	United States
N_204_R	N	204	SRR14388649	28883	G	C	1	2021-02-20	United States
ORF1ab_1001_I	ORF1ab	1001	SRR14388651	3267	C	T	1	2021-02-20	United States
ORF1ab_1708_D	ORF1ab	1708	SRR14388651	5388	C	A	1	2021-02-20	United States
ORF1ab_2230_T	ORF1ab	2230	SRR14388651	6954	T	C	1	2021-02-20	United States
ORF1ab_2259_I	ORF1ab	2259	SRR14388651	7042	G	T	0,996865	2021-02-20	United States
ORF1ab_3674_NA	ORF1ab	3674	SRR14388651	11287	G	-TCTGGTTTT	0,99435	2021-02-20	United States
ORF1ab_218_L	ORF1ab	218	SRR14388651	14120	C	T	0,998	2021-02-20	United States
ORF1ab_314_L	ORF1ab	314	SRR14388651	14408	C	T	1	2021-02-20	United States
ORF1ab_1408_P	ORF1ab	1408	SRR14388651	17689	T	C	0,120419	2021-02-20	United States
ORF1ab_1829_T	ORF1ab	1829	SRR14388651	18953	T	C	0,998387	2021-02-20	United States
ORF1ab_2127_D	ORF1ab	2127	SRR14388651	19847	G	A	1	2021-02-20	United States
S_68_NA	S	68	SRR14388651	21764	A	-TACATG	0,996429	2021-02-20	United States
S_143_NA	S	143	SRR14388651	21990	T	-TTA	0,992727	2021-02-20	United States
S_501_Y	S	501	SRR14388651	23063	A	T	1	2021-02-20	United States
S_570_D	S	570	SRR14388651	23271	C	A	0,997868	2021-02-20	United States
S_614_G	S	614	SRR14388651	23403	A	G	1	2021-02-20	United States
S_681_H	S	681	SRR14388651	23604	C	A	1	2021-02-20	United States
S_716_I	S	716	SRR14388651	23709	C	T	1	2021-02-20	United States
S_982_A	S	982	SRR14388651	24506	T	G	1	2021-02-20	United States
S_1118_H	S	1118	SRR14388651	24914	G	C	1	2021-02-20	United States
ORF8_27_*	ORF8	27	SRR14388651	27972	C	T	1	2021-02-20	United States
ORF8_52_I	ORF8	52	SRR14388651	28048	G	T	1	2021-02-20	United States
ORF8_61_F	ORF8	61	SRR14388651	28075	G	T	1	2021-02-20	United States
ORF8_68_*	ORF8	68	SRR14388651	28095	A	T	1	2021-02-20	United States
ORF8_73_C	ORF8	73	SRR14388651	28111	A	G	1	2021-02-20	United States
N_3_H	N	3	SRR14388651	28280	G	C	1	2021-02-20	United States
N_3_V	N	3	SRR14388651	28281	A	T	1	2021-02-20	United States
N_3_E	N	3	SRR14388651	28282	T	A	1	2021-02-20	United States
N_203_K	N	203	SRR14388651	28881	G	A	1	2021-02-20	United States
N_204_R	N	204	SRR14388651	28883	G	C	1	2021-02-20	United States
N_235_F	N	235	SRR14388651	28977	C	T	1	2021-02-20	United States
ORF1ab_265_I	ORF1ab	265	SRR14388652	1059	C	T	0,997921	2021-02-20	United States
ORF1ab_388_Y	ORF1ab	388	SRR14388652	1427	C	T	1	2021-02-20	United States
ORF1ab_2144_NA	ORF1ab	2144	SRR14388652	6696	C	+T	0,0846457	2021-02-20	United States
ORF1ab_3352_F	ORF1ab	3352	SRR14388652	10319	C	T	0,998217	2021-02-20	United States
ORF1ab_314_L	ORF1ab	314	SRR14388652	14408	C	T	1	2021-02-20	United States
ORF1ab_1352_V	ORF1ab	1352	SRR14388652	17521	A	G	1	2021-02-20	United States
ORF1ab_1653_D	ORF1ab	1653	SRR14388652	18424	A	G	1	2021-02-20	United States
ORF1ab_2613_C	ORF1ab	2613	SRR14388652	21304	C	T	0,997126	2021-02-20	United States
S_54_F	S	54	SRR14388652	21724	G	T	1	2021-02-20	United States
S_614_G	S	614	SRR14388652	23403	A	G	0,998649	2021-02-20	United States
ORF3a_57_H	ORF3a	57	SRR14388652	25563	G	T	0,998371	2021-02-20	United States
ORF3a_172_V	ORF3a	172	SRR14388652	25907	G	T	0,997619	2021-02-20	United States
ORF8_24_L	ORF8	24	SRR14388652	27964	C	T	1	2021-02-20	United States
N_67_S	N	67	SRR14388652	28472	C	T	1	2021-02-20	United States
N_199_L	N	199	SRR14388652	28869	C	T	0,998775	2021-02-20	United States
N_409_L	N	409	SRR14388652	29499	A	T	0,998571	2021-02-20	United States
ORF1ab_265_I	ORF1ab	265	SRR14388653	1059	C	T	1	2021-02-14	United States
ORF1ab_489_K	ORF1ab	489	SRR14388653	1730	G	A	0,0552585	2021-02-14	United States
ORF1ab_610_L	ORF1ab	610	SRR14388653	2094	C	T	1	2021-02-14	United States
ORF1ab_660_A	ORF1ab	660	SRR14388653	2244	T	C	0,995455	2021-02-14	United States
ORF1ab_1853_F	ORF1ab	1853	SRR14388653	5822	C	T	0,982906	2021-02-14	United States
ORF1ab_2300_I	ORF1ab	2300	SRR14388653	7164	C	T	1	2021-02-14	United States
ORF1ab_2606_I	ORF1ab	2606	SRR14388653	8083	G	A	0,999214	2021-02-14	United States
ORF1ab_3352_F	ORF1ab	3352	SRR14388653	10319	C	T	1	2021-02-14	United States
ORF1ab_3452_K	ORF1ab	3452	SRR14388653	10619	C	A	0,0592885	2021-02-14	United States
ORF1ab_314_L	ORF1ab	314	SRR14388653	14408	C	T	1	2021-02-14	United States
ORF1ab_833_NA	ORF1ab	833	SRR14388653	15965	G	+T	0,0647356	2021-02-14	United States
ORF1ab_1653_D	ORF1ab	1653	SRR14388653	18424	A	G	1	2021-02-14	United States
ORF1ab_1887_L	ORF1ab	1887	SRR14388653	19126	A	T	0,0574627	2021-02-14	United States
ORF1ab_1922_NA	ORF1ab	1922	SRR14388653	19231	G	+T	0,0514328	2021-02-14	United States
ORF1ab_2613_C	ORF1ab	2613	SRR14388653	21304	C	T	0,987211	2021-02-14	United States
S_614_G	S	614	SRR14388653	23403	A	G	1	2021-02-14	United States
ORF3a_57_H	ORF3a	57	SRR14388653	25563	G	T	1	2021-02-14	United States
ORF3a_172_V	ORF3a	172	SRR14388653	25907	G	T	0,993103	2021-02-14	United States
ORF3a_268_M	ORF3a	268	SRR14388653	26195	C	T	1	2021-02-14	United States
ORF8_24_L	ORF8	24	SRR14388653	27964	C	T	0,997778	2021-02-14	United States
N_67_S	N	67	SRR14388653	28472	C	T	1	2021-02-14	United States
N_199_L	N	199	SRR14388653	28869	C	T	0,998047	2021-02-14	United States
N_260_NA	N	260	SRR14388653	29051	C	+A	0,0735444	2021-02-14	United States
N_377_Y	N	377	SRR14388653	29402	G	T	0,999199	2021-02-14	United States
ORF1ab_265_I	ORF1ab	265	SRR14388654	1059	C	T	1	2021-02-22	United States
ORF1ab_2144_NA	ORF1ab	2144	SRR14388654	6696	C	+T	0,0531401	2021-02-22	United States
ORF1ab_3352_F	ORF1ab	3352	SRR14388654	10319	C	T	0,998884	2021-02-22	United States
ORF1ab_3729_R	ORF1ab	3729	SRR14388654	11451	A	G	0,999241	2021-02-22	United States
ORF1ab_314_L	ORF1ab	314	SRR14388654	14408	C	T	1	2021-02-22	United States
ORF1ab_1653_D	ORF1ab	1653	SRR14388654	18424	A	G	1	2021-02-22	United States
ORF1ab_2613_C	ORF1ab	2613	SRR14388654	21304	C	T	0,998555	2021-02-22	United States
S_614_G	S	614	SRR14388654	23403	A	G	0,999117	2021-02-22	United States
S_677_P	S	677	SRR14388654	23592	A	C	1	2021-02-22	United States
S_1191_N	S	1191	SRR14388654	25135	G	T	1	2021-02-22	United States
ORF3a_57_H	ORF3a	57	SRR14388654	25563	G	T	0,998239	2021-02-22	United States
ORF3a_172_V	ORF3a	172	SRR14388654	25907	G	T	0,997487	2021-02-22	United States
ORF7a_39_I	ORF7a	39	SRR14388654	27509	C	T	1	2021-02-22	United States
ORF8_24_L	ORF8	24	SRR14388654	27964	C	T	1	2021-02-22	United States
N_67_S	N	67	SRR14388654	28472	C	T	1	2021-02-22	United States
N_199_L	N	199	SRR14388654	28869	C	T	0,999277	2021-02-22	United States
ORF1ab_265_I	ORF1ab	265	SRR14388655	1059	C	T	1	2021-02-14	United States
ORF1ab_1022_I	ORF1ab	1022	SRR14388655	3330	C	T	1	2021-02-14	United States
ORF1ab_1242_I	ORF1ab	1242	SRR14388655	3990	C	T	1	2021-02-14	United States
ORF1ab_2255_F	ORF1ab	2255	SRR14388655	7029	C	T	1	2021-02-14	United States
ORF1ab_3352_F	ORF1ab	3352	SRR14388655	10319	C	T	1	2021-02-14	United States
ORF1ab_314_L	ORF1ab	314	SRR14388655	14408	C	T	1	2021-02-14	United States
ORF1ab_1514_G	ORF1ab	1514	SRR14388655	18008	A	G	0,999454	2021-02-14	United States
ORF1ab_1653_D	ORF1ab	1653	SRR14388655	18424	A	G	0,998871	2021-02-14	United States
ORF1ab_2613_C	ORF1ab	2613	SRR14388655	21304	C	T	0,996344	2021-02-14	United States
S_614_G	S	614	SRR14388655	23403	A	G	0,99947	2021-02-14	United States
ORF3a_57_H	ORF3a	57	SRR14388655	25563	G	T	1	2021-02-14	United States
ORF3a_172_V	ORF3a	172	SRR14388655	25907	G	T	0,998867	2021-02-14	United States
ORF8_24_L	ORF8	24	SRR14388655	27964	C	T	1	2021-02-14	United States
N_67_S	N	67	SRR14388655	28472	C	T	1	2021-02-14	United States
N_199_L	N	199	SRR14388655	28869	C	T	1	2021-02-14	United States
ORF1ab_959_S	ORF1ab	959	SRR14388656	3140	C	T	1	2021-02-17	United States
ORF1ab_1029_N	ORF1ab	1029	SRR14388656	3351	G	A	1	2021-02-17	United States
ORF1ab_2144_NA	ORF1ab	2144	SRR14388656	6696	C	+T	0,088257	2021-02-17	United States
ORF1ab_3255_I	ORF1ab	3255	SRR14388656	10029	C	T	0,995575	2021-02-17	United States
ORF1ab_3618_V	ORF1ab	3618	SRR14388656	11117	A	G	1	2021-02-17	United States
ORF1ab_4175_I	ORF1ab	4175	SRR14388656	12789	C	T	1	2021-02-17	United States
ORF1ab_314_L	ORF1ab	314	SRR14388656	14408	C	T	1	2021-02-17	United States
ORF1ab_833_NA	ORF1ab	833	SRR14388656	15965	G	+T	0,0571137	2021-02-17	United States
ORF1ab_1273_L	ORF1ab	1273	SRR14388656	17285	C	T	0,998723	2021-02-17	United States
S_478_K	S	478	SRR14388656	22995	C	A	0,999515	2021-02-17	United States
S_614_G	S	614	SRR14388656	23403	A	G	1	2021-02-17	United States
S_681_H	S	681	SRR14388656	23604	C	A	1	2021-02-17	United States
S_732_A	S	732	SRR14388656	23756	A	G	1	2021-02-17	United States
N_203_K	N	203	SRR14388656	28881	G	A	0,998264	2021-02-17	United States
N_204_R	N	204	SRR14388656	28883	G	C	1	2021-02-17	United States
N_260_NA	N	260	SRR14388656	29051	C	+A	0,0594203	2021-02-17	United States
N_418_H	N	418	SRR14388656	29527	G	T	1	2021-02-17	United States
ORF1ab_265_I	ORF1ab	265	SRR14388657	1059	C	T	0,999151	2021-02-14	United States
ORF1ab_3352_F	ORF1ab	3352	SRR14388657	10319	C	T	1	2021-02-14	United States
ORF1ab_3718_F	ORF1ab	3718	SRR14388657	11417	G	T	1	2021-02-14	United States
ORF1ab_314_L	ORF1ab	314	SRR14388657	14408	C	T	1	2021-02-14	United States
ORF1ab_1093_S	ORF1ab	1093	SRR14388657	16744	G	A	1	2021-02-14	United States
ORF1ab_1653_D	ORF1ab	1653	SRR14388657	18424	A	G	1	2021-02-14	United States
ORF1ab_2613_C	ORF1ab	2613	SRR14388657	21304	C	T	0,998511	2021-02-14	United States
S_18_F	S	18	SRR14388657	21614	C	T	0,999117	2021-02-14	United States
S_614_G	S	614	SRR14388657	23403	A	G	0,999443	2021-02-14	United States
S_780_Q	S	780	SRR14388657	23900	G	C	1	2021-02-14	United States
ORF3a_57_H	ORF3a	57	SRR14388657	25563	G	T	1	2021-02-14	United States
ORF8_17_Y	ORF8	17	SRR14388657	27942	C	T	0,998264	2021-02-14	United States
ORF8_24_L	ORF8	24	SRR14388657	27964	C	T	1	2021-02-14	United States
N_67_S	N	67	SRR14388657	28472	C	T	1	2021-02-14	United States
N_199_L	N	199	SRR14388657	28869	C	T	1	2021-02-14	United States
ORF1ab_265_I	ORF1ab	265	SRR14388658	1059	C	T	1	2021-02-14	United States
ORF1ab_1507_F	ORF1ab	1507	SRR14388658	4784	C	T	1	2021-02-14	United States
ORF1ab_3352_F	ORF1ab	3352	SRR14388658	10319	C	T	0,998516	2021-02-14	United States
ORF1ab_3729_R	ORF1ab	3729	SRR14388658	11451	A	G	0,99947	2021-02-14	United States
ORF1ab_314_L	ORF1ab	314	SRR14388658	14408	C	T	1	2021-02-14	United States
ORF1ab_1653_D	ORF1ab	1653	SRR14388658	18424	A	G	1	2021-02-14	United States
ORF1ab_2613_C	ORF1ab	2613	SRR14388658	21304	C	T	0,998678	2021-02-14	United States
S_29_I	S	29	SRR14388658	21648	C	T	0,998876	2021-02-14	United States
S_67_V	S	67	SRR14388658	21762	C	T	1	2021-02-14	United States
S_614_G	S	614	SRR14388658	23403	A	G	1	2021-02-14	United States
S_677_P	S	677	SRR14388658	23592	A	C	1	2021-02-14	United States
ORF3a_57_H	ORF3a	57	SRR14388658	25563	G	T	1	2021-02-14	United States
ORF3a_172_V	ORF3a	172	SRR14388658	25907	G	T	1	2021-02-14	United States
ORF8_24_L	ORF8	24	SRR14388658	27964	C	T	1	2021-02-14	United States
N_67_S	N	67	SRR14388658	28472	C	T	0,996764	2021-02-14	United States
N_199_L	N	199	SRR14388658	28869	C	T	1	2021-02-14	United States
ORF1ab_438_A	ORF1ab	438	SRR14388659	1578	T	C	1	2021-02-17	United States
ORF1ab_2118_D	ORF1ab	2118	SRR14388659	6618	G	A	1	2021-02-17	United States
ORF1ab_2144_NA	ORF1ab	2144	SRR14388659	6696	C	+T	0,0759963	2021-02-17	United States
ORF1ab_2305_Q	ORF1ab	2305	SRR14388659	7178	G	C	1	2021-02-17	United States
ORF1ab_2305_V	ORF1ab	2305	SRR14388659	7179	A	T	1	2021-02-17	United States
ORF1ab_2523_T	ORF1ab	2523	SRR14388659	7833	A	C	1	2021-02-17	United States
ORF1ab_2640_E	ORF1ab	2640	SRR14388659	8184	G	A	1	2021-02-17	United States
ORF1ab_314_L	ORF1ab	314	SRR14388659	14408	C	T	1	2021-02-17	United States
ORF1ab_520_V	ORF1ab	520	SRR14388659	15026	C	T	1	2021-02-17	United States
S_614_G	S	614	SRR14388659	23403	A	G	0,998779	2021-02-17	United States
S_681_H	S	681	SRR14388659	23604	C	A	1	2021-02-17	United States
ORF7a_11_I	ORF7a	11	SRR14388659	27425	C	T	0,998538	2021-02-17	United States
N_194_L	N	194	SRR14388659	28854	C	T	1	2021-02-17	United States
ORF1ab_265_I	ORF1ab	265	SRR14388660	1059	C	T	0,998649	2021-02-17	United States
ORF1ab_999_I	ORF1ab	999	SRR14388660	3261	C	T	1	2021-02-17	United States
ORF1ab_1074_V	ORF1ab	1074	SRR14388660	3486	C	T	1	2021-02-17	United States
ORF1ab_2144_NA	ORF1ab	2144	SRR14388660	6696	C	+T	0,0539535	2021-02-17	United States
ORF1ab_3352_F	ORF1ab	3352	SRR14388660	10319	C	T	0,99851	2021-02-17	United States
ORF1ab_314_L	ORF1ab	314	SRR14388660	14408	C	T	1	2021-02-17	United States
ORF1ab_1653_D	ORF1ab	1653	SRR14388660	18424	A	G	1	2021-02-17	United States
ORF1ab_2613_C	ORF1ab	2613	SRR14388660	21304	C	T	0,999104	2021-02-17	United States
S_501_Y	S	501	SRR14388660	23063	A	T	1	2021-02-17	United States
S_614_G	S	614	SRR14388660	23403	A	G	1	2021-02-17	United States
ORF3a_57_H	ORF3a	57	SRR14388660	25563	G	T	1	2021-02-17	United States
ORF3a_172_V	ORF3a	172	SRR14388660	25907	G	T	0,999258	2021-02-17	United States
ORF7a_64_V	ORF7a	64	SRR14388660	27584	C	T	1	2021-02-17	United States
ORF7a_120_I	ORF7a	120	SRR14388660	27752	C	T	0,998808	2021-02-17	United States
ORF8_24_L	ORF8	24	SRR14388660	27964	C	T	1	2021-02-17	United States
N_67_S	N	67	SRR14388660	28472	C	T	1	2021-02-17	United States
N_199_L	N	199	SRR14388660	28869	C	T	1	2021-02-17	United States
ORF1ab_86_F	ORF1ab	86	SRR14388661	521	G	T	0,999142	2021-02-17	United States
ORF1ab_265_I	ORF1ab	265	SRR14388661	1059	C	T	0,996479	2021-02-17	United States
ORF1ab_1049_V	ORF1ab	1049	SRR14388661	3411	C	T	1	2021-02-17	United States
ORF1ab_1141_Y	ORF1ab	1141	SRR14388661	3686	C	T	1	2021-02-17	United States
ORF1ab_2606_I	ORF1ab	2606	SRR14388661	8083	G	A	0,99729	2021-02-17	United States
ORF1ab_2787_L	ORF1ab	2787	SRR14388661	8626	C	A	1	2021-02-17	United States
ORF1ab_3352_F	ORF1ab	3352	SRR14388661	10319	C	T	1	2021-02-17	United States
ORF1ab_314_L	ORF1ab	314	SRR14388661	14408	C	T	1	2021-02-17	United States
ORF1ab_1027_I	ORF1ab	1027	SRR14388661	16547	C	T	1	2021-02-17	United States
ORF1ab_1653_D	ORF1ab	1653	SRR14388661	18424	A	G	1	2021-02-17	United States
ORF1ab_2541_Y	ORF1ab	2541	SRR14388661	21088	G	T	1	2021-02-17	United States
S_614_G	S	614	SRR14388661	23403	A	G	0,999127	2021-02-17	United States
ORF3a_57_H	ORF3a	57	SRR14388661	25563	G	T	1	2021-02-17	United States
ORF3a_99_S	ORF3a	99	SRR14388661	25687	G	T	0,998739	2021-02-17	United States
ORF3a_172_V	ORF3a	172	SRR14388661	25907	G	T	1	2021-02-17	United States
ORF8_24_L	ORF8	24	SRR14388661	27964	C	T	1	2021-02-17	United States
N_67_S	N	67	SRR14388661	28472	C	T	1	2021-02-17	United States
N_199_L	N	199	SRR14388661	28869	C	T	1	2021-02-17	United States
ORF1ab_2144_NA	ORF1ab	2144	SRR14388663	6696	C	+T	0,0687974	2021-02-23	United States
ORF1ab_3087_I	ORF1ab	3087	SRR14388663	9526	G	T	0,998794	2021-02-23	United States
ORF1ab_314_L	ORF1ab	314	SRR14388663	14408	C	T	1	2021-02-23	United States
ORF1ab_1465_G	ORF1ab	1465	SRR14388663	17861	A	G	0,998365	2021-02-23	United States
S_614_G	S	614	SRR14388663	23403	A	G	0,99953	2021-02-23	United States
S_939_F	S	939	SRR14388663	24378	C	T	0,996795	2021-02-23	United States
S_1117_I	S	1117	SRR14388663	24912	C	T	1	2021-02-23	United States
N_194_L	N	194	SRR14388663	28854	C	T	0,997387	2021-02-23	United States
ORF1ab_1287_A	ORF1ab	1287	SRR14388664	4125	T	C	1	2021-02-17	United States
ORF1ab_314_L	ORF1ab	314	SRR14388664	14408	C	T	1	2021-02-17	United States
ORF1ab_1664_S	ORF1ab	1664	SRR14388664	18457	C	T	1	2021-02-17	United States
S_614_G	S	614	SRR14388664	23403	A	G	0,999152	2021-02-17	United States
S_1073_N	S	1073	SRR14388664	24781	G	C	1	2021-02-17	United States
S_1264_M	S	1264	SRR14388664	25352	G	A	0,999179	2021-02-17	United States
ORF3a_240_L	ORF3a	240	SRR14388664	26111	C	T	0,998833	2021-02-17	United States
M_23_L	M	23	SRR14388664	26589	G	T	1	2021-02-17	United States
ORF8_18_*	ORF8	18	SRR14388664	27945	C	T	1	2021-02-17	United States
N_203_K	N	203	SRR14388664	28881	G	A	0,99976	2021-02-17	United States
N_204_R	N	204	SRR14388664	28883	G	C	0,999521	2021-02-17	United States
ORF1ab_1049_V	ORF1ab	1049	SRR14388665	3411	C	T	0,998371	2021-02-23	United States
ORF1ab_1202_N	ORF1ab	1202	SRR14388665	3871	G	T	1	2021-02-23	United States
ORF1ab_1592_R	ORF1ab	1592	SRR14388665	5040	A	G	1	2021-02-23	United States
ORF1ab_2144_NA	ORF1ab	2144	SRR14388665	6696	C	+T	0,0994152	2021-02-23	United States
ORF1ab_3705_V	ORF1ab	3705	SRR14388665	11379	C	T	1	2021-02-23	United States
ORF1ab_4085_G	ORF1ab	4085	SRR14388665	12519	A	G	0,996407	2021-02-23	United States
ORF1ab_302_S	ORF1ab	302	SRR14388665	14371	G	T	1	2021-02-23	United States
ORF1ab_314_L	ORF1ab	314	SRR14388665	14408	C	T	1	2021-02-23	United States
S_614_G	S	614	SRR14388665	23403	A	G	0,99948	2021-02-23	United States
S_677_H	S	677	SRR14388665	23593	G	C	1	2021-02-23	United States
S_732_S	S	732	SRR14388665	23756	A	T	1	2021-02-23	United States
S_1202_Q	S	1202	SRR14388665	25166	G	C	1	2021-02-23	United States
ORF8_120_NA	ORF8	120	SRR14388665	28253	C	-A	0,0719942	2021-02-23	United States
N_203_K	N	203	SRR14388665	28881	G	A	0,99972	2021-02-23	United States
N_204_R	N	204	SRR14388665	28883	G	C	0,999439	2021-02-23	United States
ORF1ab_1001_I	ORF1ab	1001	SRR14388666	3267	C	T	1	2021-02-23	United States
ORF1ab_1708_D	ORF1ab	1708	SRR14388666	5388	C	A	0,994778	2021-02-23	United States
ORF1ab_2144_NA	ORF1ab	2144	SRR14388666	6696	C	+T	0,0602125	2021-02-23	United States
ORF1ab_2230_T	ORF1ab	2230	SRR14388666	6954	T	C	1	2021-02-23	United States
ORF1ab_3674_NA	ORF1ab	3674	SRR14388666	11287	G	-TCTGGTTTT	0,996075	2021-02-23	United States
ORF1ab_314_L	ORF1ab	314	SRR14388666	14408	C	T	1	2021-02-23	United States
ORF1ab_1001_S	ORF1ab	1001	SRR14388666	16468	C	T	1	2021-02-23	United States
ORF1ab_1383_R	ORF1ab	1383	SRR14388666	17615	A	G	0,998197	2021-02-23	United States
ORF1ab_1677_I	ORF1ab	1677	SRR14388666	18498	G	T	1	2021-02-23	United States
S_68_NA	S	68	SRR14388666	21764	A	-TACATG	0,999017	2021-02-23	United States
S_143_NA	S	143	SRR14388666	21990	T	-TTA	0,990394	2021-02-23	United States
S_501_Y	S	501	SRR14388666	23063	A	T	0,999419	2021-02-23	United States
S_570_D	S	570	SRR14388666	23271	C	A	0,99917	2021-02-23	United States
S_614_G	S	614	SRR14388666	23403	A	G	0,998769	2021-02-23	United States
S_681_H	S	681	SRR14388666	23604	C	A	1	2021-02-23	United States
S_716_I	S	716	SRR14388666	23709	C	T	1	2021-02-23	United States
S_982_A	S	982	SRR14388666	24506	T	G	0,999059	2021-02-23	United States
S_1118_H	S	1118	SRR14388666	24914	G	C	1	2021-02-23	United States
ORF3a_127_F	ORF3a	127	SRR14388666	25771	C	T	0,999529	2021-02-23	United States
ORF7a_73_Y	ORF7a	73	SRR14388666	27610	C	T	0,998586	2021-02-23	United States
ORF8_27_*	ORF8	27	SRR14388666	27972	C	T	1	2021-02-23	United States
ORF8_52_I	ORF8	52	SRR14388666	28048	G	T	1	2021-02-23	United States
ORF8_73_C	ORF8	73	SRR14388666	28111	A	G	0,999022	2021-02-23	United States
N_3_H	N	3	SRR14388666	28280	G	C	0,999601	2021-02-23	United States
N_3_V	N	3	SRR14388666	28281	A	T	0,998404	2021-02-23	United States
N_3_E	N	3	SRR14388666	28282	T	A	0,998407	2021-02-23	United States
N_203_K	N	203	SRR14388666	28881	G	A	0,999352	2021-02-23	United States
N_204_R	N	204	SRR14388666	28883	G	C	1	2021-02-23	United States
N_235_F	N	235	SRR14388666	28977	C	T	0,999349	2021-02-23	United States
ORF1ab_33_N	ORF1ab	33	SRR14388667	362	G	A	0,999714	2021-02-23	United States
ORF1ab_265_I	ORF1ab	265	SRR14388667	1059	C	T	0,998996	2021-02-23	United States
ORF1ab_1840_I	ORF1ab	1840	SRR14388667	5784	C	T	1	2021-02-23	United States
ORF1ab_2144_NA	ORF1ab	2144	SRR14388667	6696	C	+T	0,0736196	2021-02-23	United States
ORF1ab_4205_V	ORF1ab	4205	SRR14388667	12878	A	G	1	2021-02-23	United States
ORF1ab_314_L	ORF1ab	314	SRR14388667	14408	C	T	1	2021-02-23	United States
ORF1ab_1183_Y	ORF1ab	1183	SRR14388667	17014	G	T	1	2021-02-23	United States
S_13_I	S	13	SRR14388667	21600	G	T	1	2021-02-23	United States
S_152_C	S	152	SRR14388667	22018	G	T	1	2021-02-23	United States
S_452_R	S	452	SRR14388667	22917	T	G	0,998718	2021-02-23	United States
S_614_G	S	614	SRR14388667	23403	A	G	1	2021-02-23	United States
ORF3a_57_H	ORF3a	57	SRR14388667	25563	G	T	1	2021-02-23	United States
ORF8_100_L	ORF8	100	SRR14388667	28191	G	T	1	2021-02-23	United States
N_205_I	N	205	SRR14388667	28887	C	T	0,999397	2021-02-23	United States
N_234_I	N	234	SRR14388667	28975	G	T	0,999796	2021-02-23	United States
ORF1ab_2144_NA	ORF1ab	2144	SRR14388668	6696	C	+T	0,0598086	2021-02-22	United States
ORF1ab_3468_V	ORF1ab	3468	SRR14388668	10667	T	G	0,998273	2021-02-22	United States
ORF1ab_3930_F	ORF1ab	3930	SRR14388668	12053	C	T	0,999142	2021-02-22	United States
ORF1ab_4075_S	ORF1ab	4075	SRR14388668	12488	C	T	0,999313	2021-02-22	United States
ORF1ab_314_L	ORF1ab	314	SRR14388668	14408	C	T	1	2021-02-22	United States
S_484_K	S	484	SRR14388668	23012	G	A	1	2021-02-22	United States
S_565_L	S	565	SRR14388668	23255	T	C	0,999477	2021-02-22	United States
S_614_G	S	614	SRR14388668	23403	A	G	0,998953	2021-02-22	United States
S_1176_F	S	1176	SRR14388668	25088	G	T	1	2021-02-22	United States
N_119_S	N	119	SRR14388668	28628	G	T	0,998911	2021-02-22	United States
N_203_K	N	203	SRR14388668	28881	G	A	0,999235	2021-02-22	United States
N_204_R	N	204	SRR14388668	28883	G	C	0,999234	2021-02-22	United States
N_234_I	N	234	SRR14388668	28975	G	T	0,998843	2021-02-22	United States
ORF1ab_265_I	ORF1ab	265	SRR14388669	1059	C	T	1	2021-02-22	United States
ORF1ab_2606_I	ORF1ab	2606	SRR14388669	8083	G	A	1	2021-02-22	United States
ORF1ab_3352_F	ORF1ab	3352	SRR14388669	10319	C	T	0,999046	2021-02-22	United States
ORF1ab_314_L	ORF1ab	314	SRR14388669	14408	C	T	0,999117	2021-02-22	United States
ORF1ab_1653_D	ORF1ab	1653	SRR14388669	18424	A	G	0,99865	2021-02-22	United States
ORF1ab_2613_C	ORF1ab	2613	SRR14388669	21304	C	T	0,999655	2021-02-22	United States
S_614_G	S	614	SRR14388669	23403	A	G	1	2021-02-22	United States
ORF3a_21_N	ORF3a	21	SRR14388669	25455	G	T	0,0557452	2021-02-22	United States
ORF3a_41_NA	ORF3a	41	SRR14388669	25513	C	-TCCCTT	0,998044	2021-02-22	United States
ORF3a_57_H	ORF3a	57	SRR14388669	25563	G	T	0,999618	2021-02-22	United States
ORF3a_172_V	ORF3a	172	SRR14388669	25907	G	T	1	2021-02-22	United States
ORF8_24_L	ORF8	24	SRR14388669	27964	C	T	1	2021-02-22	United States
N_67_S	N	67	SRR14388669	28472	C	T	0,999182	2021-02-22	United States
N_199_L	N	199	SRR14388669	28869	C	T	1	2021-02-22	United States
ORF1ab_913_D	ORF1ab	913	SRR14388671	3004	G	T	1	2021-02-22	United States
ORF1ab_1001_I	ORF1ab	1001	SRR14388671	3267	C	T	1	2021-02-22	United States
ORF1ab_1708_D	ORF1ab	1708	SRR14388671	5388	C	A	1	2021-02-22	United States
ORF1ab_2230_T	ORF1ab	2230	SRR14388671	6954	T	C	0,99798	2021-02-22	United States
ORF1ab_2259_I	ORF1ab	2259	SRR14388671	7042	G	T	0,997988	2021-02-22	United States
ORF1ab_3674_NA	ORF1ab	3674	SRR14388671	11287	G	-TCTGGTTTT	0,987302	2021-02-22	United States
ORF1ab_218_L	ORF1ab	218	SRR14388671	14120	C	T	1	2021-02-22	United States
ORF1ab_314_L	ORF1ab	314	SRR14388671	14408	C	T	1	2021-02-22	United States
S_68_NA	S	68	SRR14388671	21764	A	-TACATG	1	2021-02-22	United States
S_143_NA	S	143	SRR14388671	21990	T	-TTA	0,993043	2021-02-22	United States
S_501_Y	S	501	SRR14388671	23063	A	T	0,999078	2021-02-22	United States
S_570_D	S	570	SRR14388671	23271	C	A	1	2021-02-22	United States
S_614_G	S	614	SRR14388671	23403	A	G	0,999407	2021-02-22	United States
S_681_H	S	681	SRR14388671	23604	C	A	1	2021-02-22	United States
S_716_I	S	716	SRR14388671	23709	C	T	1	2021-02-22	United States
S_982_A	S	982	SRR14388671	24506	T	G	0,999101	2021-02-22	United States
S_1118_H	S	1118	SRR14388671	24914	G	C	1	2021-02-22	United States
ORF8_27_*	ORF8	27	SRR14388671	27972	C	T	1	2021-02-22	United States
ORF8_52_I	ORF8	52	SRR14388671	28048	G	T	1	2021-02-22	United States
ORF8_68_*	ORF8	68	SRR14388671	28095	A	T	0,997059	2021-02-22	United States
ORF8_73_C	ORF8	73	SRR14388671	28111	A	G	0,998539	2021-02-22	United States
N_3_H	N	3	SRR14388671	28280	G	C	0,999088	2021-02-22	United States
N_3_V	N	3	SRR14388671	28281	A	T	0,99818	2021-02-22	United States
N_3_E	N	3	SRR14388671	28282	T	A	0,998185	2021-02-22	United States
N_203_K	N	203	SRR14388671	28881	G	A	0,999508	2021-02-22	United States
N_204_R	N	204	SRR14388671	28883	G	C	0,999507	2021-02-22	United States
N_235_F	N	235	SRR14388671	28977	C	T	0,998265	2021-02-22	United States
ORF1ab_124_C	ORF1ab	124	SRR14388672	635	C	T	0,0515873	2021-02-23	United States
ORF1ab_265_I	ORF1ab	265	SRR14388672	1059	C	T	1	2021-02-23	United States
ORF1ab_519_S	ORF1ab	519	SRR14388672	1820	G	A	0,994812	2021-02-23	United States
ORF1ab_3255_I	ORF1ab	3255	SRR14388672	10029	C	T	1	2021-02-23	United States
ORF1ab_3487_I	ORF1ab	3487	SRR14388672	10725	C	T	1	2021-02-23	United States
ORF1ab_3750_I	ORF1ab	3750	SRR14388672	11514	C	T	0,999615	2021-02-23	United States
ORF1ab_314_L	ORF1ab	314	SRR14388672	14408	C	T	1	2021-02-23	United States
ORF1ab_970_S	ORF1ab	970	SRR14388672	16375	C	T	0,998217	2021-02-23	United States
S_176_F	S	176	SRR14388672	22088	C	T	1	2021-02-23	United States
S_494_P	S	494	SRR14388672	23042	T	C	0,998949	2021-02-23	United States
S_614_G	S	614	SRR14388672	23403	A	G	1	2021-02-23	United States
S_681_H	S	681	SRR14388672	23604	C	A	1	2021-02-23	United States
S_716_I	S	716	SRR14388672	23709	C	T	1	2021-02-23	United States
ORF3a_57_H	ORF3a	57	SRR14388672	25563	G	T	1	2021-02-23	United States
ORF3a_211_H	ORF3a	211	SRR14388672	26023	T	C	0,998712	2021-02-23	United States
E_54_NA	E	54	SRR14388672	26405	C	+T	0,103741	2021-02-23	United States
E_55_F	E	55	SRR14388672	26408	C	T	1	2021-02-23	United States
M_82_T	M	82	SRR14388672	26767	T	C	1	2021-02-23	United States
N_205_I	N	205	SRR14388672	28887	C	T	1	2021-02-23	United States
ORF1ab_265_I	ORF1ab	265	SRR14388673	1059	C	T	1	2021-02-23	United States
ORF1ab_361_S	ORF1ab	361	SRR14388673	1346	C	T	0,413835	2021-02-23	United States
ORF1ab_1946_S	ORF1ab	1946	SRR14388673	6101	G	A	1	2021-02-23	United States
ORF1ab_3201_P	ORF1ab	3201	SRR14388673	9867	T	C	1	2021-02-23	United States
ORF1ab_3674_NA	ORF1ab	3674	SRR14388673	11287	G	-TCTGGTTTT	0,996016	2021-02-23	United States
ORF1ab_314_L	ORF1ab	314	SRR14388673	14408	C	T	1	2021-02-23	United States
ORF1ab_1011_H	ORF1ab	1011	SRR14388673	16500	A	C	0,995671	2021-02-23	United States
S_3_NA	S	3	SRR14388673	21569	G	+T	0,0585413	2021-02-23	United States
S_5_F	S	5	SRR14388673	21575	C	T	0,998	2021-02-23	United States
S_95_I	S	95	SRR14388673	21846	C	T	0,999185	2021-02-23	United States
S_253_G	S	253	SRR14388673	22320	A	G	1	2021-02-23	United States
S_477_N	S	477	SRR14388673	22992	G	A	0,996779	2021-02-23	United States
S_614_G	S	614	SRR14388673	23403	A	G	0,998866	2021-02-23	United States
S_957_R	S	957	SRR14388673	24432	A	G	0,999434	2021-02-23	United States
ORF3a_42_L	ORF3a	42	SRR14388673	25517	C	T	0,99909	2021-02-23	United States
ORF3a_57_H	ORF3a	57	SRR14388673	25563	G	T	1	2021-02-23	United States
ORF7a_116_F	ORF7a	116	SRR14388673	27739	C	T	1	2021-02-23	United States
ORF8_11_I	ORF8	11	SRR14388673	27925	C	T	1	2021-02-23	United States
N_13_L	N	13	SRR14388673	28311	C	T	1	2021-02-23	United States
N_202_R	N	202	SRR14388673	28879	T	G	0,9978	2021-02-23	United States
ORF1ab_140_NA	ORF1ab	140	SRR14388674	685	A	-AAGTCATTT	0,0952094	2021-02-22	United States
ORF1ab_265_I	ORF1ab	265	SRR14388674	1059	C	T	1	2021-02-22	United States
ORF1ab_396_S	ORF1ab	396	SRR14388674	1452	T	G	0,99885	2021-02-22	United States
ORF1ab_416_R	ORF1ab	416	SRR14388674	1511	T	C	0,103858	2021-02-22	United States
ORF1ab_489_K	ORF1ab	489	SRR14388674	1730	G	A	0,0672365	2021-02-22	United States
ORF1ab_504_K	ORF1ab	504	SRR14388674	1775	G	A	0,0773878	2021-02-22	United States
ORF1ab_513_NA	ORF1ab	513	SRR14388674	1804	A	+G	0,126214	2021-02-22	United States
ORF1ab_1008_I	ORF1ab	1008	SRR14388674	3287	G	A	0,0935143	2021-02-22	United States
ORF1ab_1991_NA	ORF1ab	1991	SRR14388674	6236	G	+T	0,124686	2021-02-22	United States
ORF1ab_2222_NA	ORF1ab	2222	SRR14388674	6930	A	-T	0,0729167	2021-02-22	United States
ORF1ab_2428_NA	ORF1ab	2428	SRR14388674	7549	T	-G	0,0751094	2021-02-22	United States
ORF1ab_2433_NA	ORF1ab	2433	SRR14388674	7564	C	+T	0,168242	2021-02-22	United States
ORF1ab_2518_F	ORF1ab	2518	SRR14388674	7817	C	T	0,113956	2021-02-22	United States
ORF1ab_2678_NA	ORF1ab	2678	SRR14388674	8299	C	+A	0,0753425	2021-02-22	United States
ORF1ab_2706_G	ORF1ab	2706	SRR14388674	8381	A	G	0,0572297	2021-02-22	United States
ORF1ab_2733_NA	ORF1ab	2733	SRR14388674	8464	T	-A	0,0554691	2021-02-22	United States
ORF1ab_2888_NA	ORF1ab	2888	SRR14388674	8927	G	+T	0,0513152	2021-02-22	United States
ORF1ab_3148_NA	ORF1ab	3148	SRR14388674	9707	A	+T	0,105683	2021-02-22	United States
ORF1ab_3150_NA	ORF1ab	3150	SRR14388674	9714	C	-A	0,0564575	2021-02-22	United States
ORF1ab_3201_P	ORF1ab	3201	SRR14388674	9867	T	C	1	2021-02-22	United States
ORF1ab_3371_T	ORF1ab	3371	SRR14388674	10376	C	A	0,0730543	2021-02-22	United States
ORF1ab_3434_NA	ORF1ab	3434	SRR14388674	10567	T	-CATGCTGGCACAGACTTAGAAGGTAACTTTTATGGACCTTTTGTTGACAGGCAAACAGCACAAG	0,0501385	2021-02-22	United States
ORF1ab_3524_NA	ORF1ab	3524	SRR14388674	10835	G	+T	0,0656168	2021-02-22	United States
ORF1ab_3556_NA	ORF1ab	3556	SRR14388674	10932	C	+T	0,138047	2021-02-22	United States
ORF1ab_3670_NA	ORF1ab	3670	SRR14388674	11275	T	-G	0,152895	2021-02-22	United States
ORF1ab_3674_NA	ORF1ab	3674	SRR14388674	11287	G	-TCTGGTTTT	0,998516	2021-02-22	United States
ORF1ab_3745_NA	ORF1ab	3745	SRR14388674	11500	A	-G	0,141708	2021-02-22	United States
ORF1ab_4194_V	ORF1ab	4194	SRR14388674	12846	C	T	0,0936228	2021-02-22	United States
ORF1ab_178_NA	ORF1ab	178	SRR14388674	14000	T	-A	0,0752014	2021-02-22	United States
ORF1ab_185_NA	ORF1ab	185	SRR14388674	14022	T	-GC	0,0693291	2021-02-22	United States
ORF1ab_314_L	ORF1ab	314	SRR14388674	14408	C	T	1	2021-02-22	United States
ORF1ab_327_NA	ORF1ab	327	SRR14388674	14448	T	-G	0,0951613	2021-02-22	United States
ORF1ab_432_NA	ORF1ab	432	SRR14388674	14763	C	-T	0,0869001	2021-02-22	United States
ORF1ab_772_NA	ORF1ab	772	SRR14388674	15783	C	-T	0,0682057	2021-02-22	United States
ORF1ab_777_F	ORF1ab	777	SRR14388674	15796	C	T	0,0689293	2021-02-22	United States
ORF1ab_783_NA	ORF1ab	783	SRR14388674	15814	G	-T	0,0794425	2021-02-22	United States
ORF1ab_822_F	ORF1ab	822	SRR14388674	15932	A	T	0,0972851	2021-02-22	United States
ORF1ab_1011_H	ORF1ab	1011	SRR14388674	16500	A	C	0,997653	2021-02-22	United States
ORF1ab_1655_I	ORF1ab	1655	SRR14388674	18431	C	T	0,143758	2021-02-22	United States
ORF1ab_2092_NA	ORF1ab	2092	SRR14388674	19741	G	+A	0,0923077	2021-02-22	United States
ORF1ab_2172_NA	ORF1ab	2172	SRR14388674	19983	C	+T	0,0589189	2021-02-22	United States
ORF1ab_2545_NA	ORF1ab	2545	SRR14388674	21101	G	+T	0,0624235	2021-02-22	United States
S_3_NA	S	3	SRR14388674	21569	G	+T	0,147372	2021-02-22	United States
S_5_F	S	5	SRR14388674	21575	C	T	0,999238	2021-02-22	United States
S_95_I	S	95	SRR14388674	21846	C	T	0,999326	2021-02-22	United States
S_117_P	S	117	SRR14388674	21912	T	C	0,166891	2021-02-22	United States
S_253_G	S	253	SRR14388674	22320	A	G	0,99903	2021-02-22	United States
S_341_NA	S	341	SRR14388674	22583	G	+T	0,12555	2021-02-22	United States
S_484_K	S	484	SRR14388674	23012	G	A	0,999703	2021-02-22	United States
S_614_G	S	614	SRR14388674	23403	A	G	0,999816	2021-02-22	United States
S_701_V	S	701	SRR14388674	23664	C	T	1	2021-02-22	United States
ORF3a_42_L	ORF3a	42	SRR14388674	25517	C	T	0,998763	2021-02-22	United States
ORF3a_57_H	ORF3a	57	SRR14388674	25563	G	T	0,999373	2021-02-22	United States
ORF3a_94_NA	ORF3a	94	SRR14388674	25672	C	-T	0,0539773	2021-02-22	United States
E_73_F	E	73	SRR14388674	26461	C	T	0,998614	2021-02-22	United States
ORF6_37_NA	ORF6	37	SRR14388674	27312	T	+A	0,0838081	2021-02-22	United States
ORF6_38_*	ORF6	38	SRR14388674	27313	A	T	0,0903756	2021-02-22	United States
ORF8_11_I	ORF8	11	SRR14388674	27925	C	T	0,999131	2021-02-22	United States
N_199_L	N	199	SRR14388674	28869	C	T	0,999136	2021-02-22	United States
N_234_I	N	234	SRR14388674	28975	G	A	0,998253	2021-02-22	United States
N_305_V	N	305	SRR14388674	29187	C	T	0,0829293	2021-02-22	United States
ORF10_8_NA	ORF10	8	SRR14388674	29580	C	+T	0,188841	2021-02-22	United States
ORF1ab_265_I	ORF1ab	265	SRR14388675	1059	C	T	0,999577	2021-02-22	United States
ORF1ab_2144_NA	ORF1ab	2144	SRR14388675	6696	C	+T	0,0551282	2021-02-22	United States
ORF1ab_3162_E	ORF1ab	3162	SRR14388675	9749	A	G	1	2021-02-22	United States
ORF1ab_3201_P	ORF1ab	3201	SRR14388675	9867	T	C	1	2021-02-22	United States
ORF1ab_3209_V	ORF1ab	3209	SRR14388675	9891	C	T	1	2021-02-22	United States
ORF1ab_3674_NA	ORF1ab	3674	SRR14388675	11287	G	-TCTGGTTTT	0,999506	2021-02-22	United States
ORF1ab_3847_I	ORF1ab	3847	SRR14388675	11804	G	A	1	2021-02-22	United States
ORF1ab_314_L	ORF1ab	314	SRR14388675	14408	C	T	1	2021-02-22	United States
S_3_NA	S	3	SRR14388675	21569	G	+T	0,067623	2021-02-22	United States
S_5_F	S	5	SRR14388675	21575	C	T	1	2021-02-22	United States
S_80_G	S	80	SRR14388675	21801	A	G	1	2021-02-22	United States
S_141_F	S	141	SRR14388675	21985	G	T	0,45625	2021-02-22	United States
S_143_NA	S	143	SRR14388675	21990	T	-TTA	1	2021-02-22	United States
S_143_NA	S	143	SRR14388675	21991	T	-TA	0,0641399	2021-02-22	United States
S_157_S	S	157	SRR14388675	22032	T	C	1	2021-02-22	United States
S_246_T	S	246	SRR14388675	22299	G	C	0,628289	2021-02-22	United States
S_452_R	S	452	SRR14388675	22917	T	G	1	2021-02-22	United States
S_614_G	S	614	SRR14388675	23403	A	G	0,997624	2021-02-22	United States
S_859_N	S	859	SRR14388675	24138	C	A	0,999373	2021-02-22	United States
S_950_H	S	950	SRR14388675	24410	G	C	0,998667	2021-02-22	United States
ORF3a_42_L	ORF3a	42	SRR14388675	25517	C	T	0,99832	2021-02-22	United States
ORF3a_57_H	ORF3a	57	SRR14388675	25563	G	T	0,999663	2021-02-22	United States
ORF3a_104_L	ORF3a	104	SRR14388675	25703	C	T	0,99084	2021-02-22	United States
M_2_V	M	2	SRR14388675	26527	C	T	0,998236	2021-02-22	United States
ORF8_11_I	ORF8	11	SRR14388675	27925	C	T	0,998891	2021-02-22	United States
ORF8_45_L	ORF8	45	SRR14388675	28027	G	T	0,312837	2021-02-22	United States
ORF8_51_S	ORF8	51	SRR14388675	28044	G	T	1	2021-02-22	United States
N_205_I	N	205	SRR14388675	28887	C	T	0,998914	2021-02-22	United States
N_234_I	N	234	SRR14388675	28975	G	A	0,999452	2021-02-22	United States
N_260_NA	N	260	SRR14388675	29051	C	+A	0,0513308	2021-02-22	United States
ORF1ab_959_S	ORF1ab	959	SRR14388676	3140	C	T	1	2021-02-22	United States
ORF1ab_2522_F	ORF1ab	2522	SRR14388676	7829	G	T	1	2021-02-22	United States
ORF1ab_3255_I	ORF1ab	3255	SRR14388676	10029	C	T	1	2021-02-22	United States
ORF1ab_3618_V	ORF1ab	3618	SRR14388676	11117	A	G	1	2021-02-22	United States
ORF1ab_4175_I	ORF1ab	4175	SRR14388676	12789	C	T	0,996374	2021-02-22	United States
ORF1ab_314_L	ORF1ab	314	SRR14388676	14408	C	T	0,998296	2021-02-22	United States
S_478_K	S	478	SRR14388676	22995	C	A	0,999594	2021-02-22	United States
S_614_G	S	614	SRR14388676	23403	A	G	0,998765	2021-02-22	United States
S_681_H	S	681	SRR14388676	23604	C	A	1	2021-02-22	United States
S_732_A	S	732	SRR14388676	23756	A	G	1	2021-02-22	United States
N_203_K	N	203	SRR14388676	28881	G	A	1	2021-02-22	United States
N_204_R	N	204	SRR14388676	28883	G	C	0,999728	2021-02-22	United States
ORF1ab_265_I	ORF1ab	265	SRR14388677	1059	C	T	1	2021-02-22	United States
ORF1ab_1020_I	ORF1ab	1020	SRR14388677	3323	G	A	0,998324	2021-02-22	United States
ORF1ab_2144_NA	ORF1ab	2144	SRR14388677	6696	C	+T	0,0827586	2021-02-22	United States
ORF1ab_3255_I	ORF1ab	3255	SRR14388677	10029	C	T	1	2021-02-22	United States
ORF1ab_3750_I	ORF1ab	3750	SRR14388677	11514	C	T	0,999512	2021-02-22	United States
ORF1ab_314_L	ORF1ab	314	SRR14388677	14408	C	T	1	2021-02-22	United States
ORF1ab_592_I	ORF1ab	592	SRR14388677	15243	G	T	0,998805	2021-02-22	United States
ORF1ab_970_S	ORF1ab	970	SRR14388677	16375	C	T	1	2021-02-22	United States
ORF1ab_1654_S	ORF1ab	1654	SRR14388677	18428	A	G	1	2021-02-22	United States
S_494_P	S	494	SRR14388677	23042	T	C	0,999437	2021-02-22	United States
S_614_G	S	614	SRR14388677	23403	A	G	1	2021-02-22	United States
S_681_H	S	681	SRR14388677	23604	C	A	1	2021-02-22	United States
S_716_I	S	716	SRR14388677	23709	C	T	1	2021-02-22	United States
ORF3a_57_H	ORF3a	57	SRR14388677	25563	G	T	1	2021-02-22	United States
M_82_T	M	82	SRR14388677	26767	T	C	1	2021-02-22	United States
N_205_I	N	205	SRR14388677	28887	C	T	1	2021-02-22	United States
ORF1ab_159_NA	ORF1ab	159	SRR14388678	740	G	+A	0,0841224	2021-02-22	United States
ORF1ab_214_NA	ORF1ab	214	SRR14388678	906	C	+T	0,105611	2021-02-22	United States
ORF1ab_265_I	ORF1ab	265	SRR14388678	1059	C	T	0,999395	2021-02-22	United States
ORF1ab_970_NA	ORF1ab	970	SRR14388678	3174	A	-ACC	0,072701	2021-02-22	United States
ORF1ab_1094_NA	ORF1ab	1094	SRR14388678	3545	A	-ATG	0,099339	2021-02-22	United States
ORF1ab_1348_R	ORF1ab	1348	SRR14388678	4308	A	G	0,0831354	2021-02-22	United States
ORF1ab_1522_NA	ORF1ab	1522	SRR14388678	4831	A	+C	0,100744	2021-02-22	United States
ORF1ab_1603_V	ORF1ab	1603	SRR14388678	5073	A	T	0,079287	2021-02-22	United States
ORF1ab_1631_NA	ORF1ab	1631	SRR14388678	5157	C	-T	0,107784	2021-02-22	United States
ORF1ab_1901_NA	ORF1ab	1901	SRR14388678	5968	G	-A	0,335979	2021-02-22	United States
ORF1ab_1982_V	ORF1ab	1982	SRR14388678	6210	G	T	0,120407	2021-02-22	United States
ORF1ab_2022_NA	ORF1ab	2022	SRR14388678	6330	C	+A	0,110729	2021-02-22	United States
ORF1ab_2241_NA	ORF1ab	2241	SRR14388678	6988	T	-TC	0,0815987	2021-02-22	United States
ORF1ab_2252_NA	ORF1ab	2252	SRR14388678	7019	G	-T	0,143054	2021-02-22	United States
ORF1ab_2715_NA	ORF1ab	2715	SRR14388678	8410	T	-A	0,282158	2021-02-22	United States
ORF1ab_2888_NA	ORF1ab	2888	SRR14388678	8927	G	+T	0,095518	2021-02-22	United States
ORF1ab_3017_NA	ORF1ab	3017	SRR14388678	9314	G	+T	0,104948	2021-02-22	United States
ORF1ab_3019_NA	ORF1ab	3019	SRR14388678	9320	T	+G	0,128936	2021-02-22	United States
ORF1ab_3128_C	ORF1ab	3128	SRR14388678	9649	G	C	0,0853218	2021-02-22	United States
ORF1ab_3182_NA	ORF1ab	3182	SRR14388678	9811	C	-T	0,0704304	2021-02-22	United States
ORF1ab_3201_P	ORF1ab	3201	SRR14388678	9867	T	C	1	2021-02-22	United States
ORF1ab_3453_I	ORF1ab	3453	SRR14388678	10623	C	T	0,998786	2021-02-22	United States
ORF1ab_3504_S	ORF1ab	3504	SRR14388678	10775	C	T	0,992727	2021-02-22	United States
ORF1ab_3674_NA	ORF1ab	3674	SRR14388678	11287	G	-TCTGGTTTT	0,999129	2021-02-22	United States
ORF1ab_3712_V	ORF1ab	3712	SRR14388678	11399	A	G	1	2021-02-22	United States
ORF1ab_3953_P	ORF1ab	3953	SRR14388678	12122	T	C	0,0690834	2021-02-22	United States
ORF1ab_4398_NA	ORF1ab	4398	SRR14388678	13459	G	+T	0,0784832	2021-02-22	United States
ORF1ab_303_NA	ORF1ab	303	SRR14388678	14376	C	+T	0,0694315	2021-02-22	United States
ORF1ab_314_L	ORF1ab	314	SRR14388678	14408	C	T	1	2021-02-22	United States
ORF1ab_494_NA	ORF1ab	494	SRR14388678	14948	G	+T	0,0577838	2021-02-22	United States
ORF1ab_561_NA	ORF1ab	561	SRR14388678	15150	G	+T	0,12874	2021-02-22	United States
ORF1ab_1011_*	ORF1ab	1011	SRR14388678	16498	C	T	0,221303	2021-02-22	United States
ORF1ab_1011_H	ORF1ab	1011	SRR14388678	16500	A	C	0,997934	2021-02-22	United States
ORF1ab_1251_NA	ORF1ab	1251	SRR14388678	17220	T	+A	0,118192	2021-02-22	United States
ORF1ab_1265_NA	ORF1ab	1265	SRR14388678	17261	G	+T	0,0920232	2021-02-22	United States
ORF1ab_1555_I	ORF1ab	1555	SRR14388678	18131	C	T	0,999286	2021-02-22	United States
ORF1ab_1634_NA	ORF1ab	1634	SRR14388678	18368	G	+T	0,128205	2021-02-22	United States
ORF1ab_1680_E	ORF1ab	1680	SRR14388678	18506	G	A	0,0711864	2021-02-22	United States
ORF1ab_1740_NA	ORF1ab	1740	SRR14388678	18687	C	-T	0,0890551	2021-02-22	United States
ORF1ab_1980_E	ORF1ab	1980	SRR14388678	19406	G	A	0,054023	2021-02-22	United States
ORF1ab_2034_NA	ORF1ab	2034	SRR14388678	19567	G	-T	0,0681818	2021-02-22	United States
ORF1ab_2481_NA	ORF1ab	2481	SRR14388678	20908	G	+T	0,0948276	2021-02-22	United States
ORF1ab_2545_NA	ORF1ab	2545	SRR14388678	21101	G	+T	0,200855	2021-02-22	United States
S_3_NA	S	3	SRR14388678	21569	G	+T	0,0609276	2021-02-22	United States
S_5_F	S	5	SRR14388678	21575	C	T	1	2021-02-22	United States
S_45_P	S	45	SRR14388678	21695	T	C	0,144168	2021-02-22	United States
S_95_I	S	95	SRR14388678	21846	C	T	1	2021-02-22	United States
S_253_G	S	253	SRR14388678	22320	A	G	1	2021-02-22	United States
S_477_N	S	477	SRR14388678	22992	G	A	1	2021-02-22	United States
S_535_*	S	535	SRR14388678	23165	A	T	0,068369	2021-02-22	United States
S_614_G	S	614	SRR14388678	23403	A	G	0,999782	2021-02-22	United States
S_701_V	S	701	SRR14388678	23664	C	T	1	2021-02-22	United States
S_716_NA	S	716	SRR14388678	23709	C	+A	0,106893	2021-02-22	United States
ORF3a_42_L	ORF3a	42	SRR14388678	25517	C	T	0,989583	2021-02-22	United States
ORF3a_57_H	ORF3a	57	SRR14388678	25563	G	T	0,997368	2021-02-22	United States
ORF3a_275_NA	ORF3a	275	SRR14388678	26216	T	-G	0,113083	2021-02-22	United States
ORF7a_52_D	ORF7a	52	SRR14388678	27547	A	G	0,0939335	2021-02-22	United States
ORF7a_100_NA	ORF7a	100	SRR14388678	27691	A	+T	0,0548355	2021-02-22	United States
ORF8_11_I	ORF8	11	SRR14388678	27925	C	T	0,999145	2021-02-22	United States
ORF8_81_NA	ORF8	81	SRR14388678	28134	G	+T	0,0731707	2021-02-22	United States
N_195_K	N	195	SRR14388678	28857	G	A	0,0746812	2021-02-22	United States
N_199_L	N	199	SRR14388678	28869	C	T	0,99927	2021-02-22	United States
N_232_NA	N	232	SRR14388678	28969	C	+A	0,0700147	2021-02-22	United States
N_234_I	N	234	SRR14388678	28975	G	A	0,999262	2021-02-22	United States
N_308_NA	N	308	SRR14388678	29195	G	-C	0,158024	2021-02-22	United States
N_351_NA	N	351	SRR14388678	29324	A	+T	0,0536547	2021-02-22	United States
ORF1ab_913_D	ORF1ab	913	SRR14388679	3004	G	T	0,9967	2021-02-22	United States
ORF1ab_1001_I	ORF1ab	1001	SRR14388679	3267	C	T	1	2021-02-22	United States
ORF1ab_1708_D	ORF1ab	1708	SRR14388679	5388	C	A	1	2021-02-22	United States
ORF1ab_2230_T	ORF1ab	2230	SRR14388679	6954	T	C	1	2021-02-22	United States
ORF1ab_2259_I	ORF1ab	2259	SRR14388679	7042	G	T	1	2021-02-22	United States
ORF1ab_2408_I	ORF1ab	2408	SRR14388679	7488	C	T	0,406393	2021-02-22	United States
ORF1ab_3674_NA	ORF1ab	3674	SRR14388679	11287	G	-TCTGGTTTT	0,99711	2021-02-22	United States
ORF1ab_218_L	ORF1ab	218	SRR14388679	14120	C	T	0,998767	2021-02-22	United States
ORF1ab_314_L	ORF1ab	314	SRR14388679	14408	C	T	1	2021-02-22	United States
S_68_NA	S	68	SRR14388679	21764	A	-TACATG	0,994376	2021-02-22	United States
S_143_NA	S	143	SRR14388679	21990	T	-TTA	0,996696	2021-02-22	United States
S_501_Y	S	501	SRR14388679	23063	A	T	0,997992	2021-02-22	United States
S_570_D	S	570	SRR14388679	23271	C	A	0,999481	2021-02-22	United States
S_614_G	S	614	SRR14388679	23403	A	G	1	2021-02-22	United States
S_681_H	S	681	SRR14388679	23604	C	A	0,998371	2021-02-22	United States
S_716_I	S	716	SRR14388679	23709	C	T	0,996737	2021-02-22	United States
S_982_A	S	982	SRR14388679	24506	T	G	1	2021-02-22	United States
S_1118_H	S	1118	SRR14388679	24914	G	C	0,998392	2021-02-22	United States
ORF8_27_*	ORF8	27	SRR14388679	27972	C	T	1	2021-02-22	United States
ORF8_41_V	ORF8	41	SRR14388679	28014	T	G	0,994764	2021-02-22	United States
ORF8_52_I	ORF8	52	SRR14388679	28048	G	T	0,99734	2021-02-22	United States
ORF8_68_*	ORF8	68	SRR14388679	28095	A	T	0,994832	2021-02-22	United States
ORF8_73_C	ORF8	73	SRR14388679	28111	A	G	0,99811	2021-02-22	United States
N_3_H	N	3	SRR14388679	28280	G	C	0,999309	2021-02-22	United States
N_3_V	N	3	SRR14388679	28281	A	T	0,997935	2021-02-22	United States
N_3_E	N	3	SRR14388679	28282	T	A	0,999312	2021-02-22	United States
N_203_K	N	203	SRR14388679	28881	G	A	1	2021-02-22	United States
N_204_R	N	204	SRR14388679	28883	G	C	0,999641	2021-02-22	United States
N_235_F	N	235	SRR14388679	28977	C	T	1	2021-02-22	United States
ORF1ab_438_A	ORF1ab	438	SRR14388680	1578	T	C	0,996279	2021-02-22	United States
ORF1ab_2080_V	ORF1ab	2080	SRR14388680	6504	C	T	0,999438	2021-02-22	United States
ORF1ab_2118_D	ORF1ab	2118	SRR14388680	6618	G	A	1	2021-02-22	United States
ORF1ab_2144_NA	ORF1ab	2144	SRR14388680	6696	C	+T	0,0822785	2021-02-22	United States
ORF1ab_2523_T	ORF1ab	2523	SRR14388680	7833	A	C	0,998679	2021-02-22	United States
ORF1ab_314_L	ORF1ab	314	SRR14388680	14408	C	T	1	2021-02-22	United States
ORF1ab_833_NA	ORF1ab	833	SRR14388680	15965	G	+T	0,0514447	2021-02-22	United States
ORF1ab_1432_V	ORF1ab	1432	SRR14388680	17762	C	T	1	2021-02-22	United States
S_614_G	S	614	SRR14388680	23403	A	G	0,999639	2021-02-22	United States
S_681_H	S	681	SRR14388680	23604	C	A	1	2021-02-22	United States
ORF7a_14_I	ORF7a	14	SRR14388680	27434	C	T	0,999233	2021-02-22	United States
N_194_L	N	194	SRR14388680	28854	C	T	0,998343	2021-02-22	United States
ORF1ab_265_I	ORF1ab	265	SRR14388682	1059	C	T	1	2021-02-21	United States
ORF1ab_1473_V	ORF1ab	1473	SRR14388682	4683	C	T	1	2021-02-21	United States
ORF1ab_3595_G	ORF1ab	3595	SRR14388682	11049	T	G	1	2021-02-21	United States
ORF1ab_3789_L	ORF1ab	3789	SRR14388682	11632	T	A	0,99872	2021-02-21	United States
ORF1ab_3790_F	ORF1ab	3790	SRR14388682	11634	G	T	0,99872	2021-02-21	United States
ORF1ab_4205_V	ORF1ab	4205	SRR14388682	12878	A	G	0,998308	2021-02-21	United States
ORF1ab_314_L	ORF1ab	314	SRR14388682	14408	C	T	1	2021-02-21	United States
ORF1ab_1183_Y	ORF1ab	1183	SRR14388682	17014	G	T	0,998236	2021-02-21	United States
S_13_I	S	13	SRR14388682	21600	G	T	1	2021-02-21	United States
S_152_C	S	152	SRR14388682	22018	G	T	1	2021-02-21	United States
S_452_R	S	452	SRR14388682	22917	T	G	0,997199	2021-02-21	United States
S_614_G	S	614	SRR14388682	23403	A	G	0,99909	2021-02-21	United States
ORF3a_57_H	ORF3a	57	SRR14388682	25563	G	T	0,997988	2021-02-21	United States
N_142_S	N	142	SRR14388682	28697	C	T	1	2021-02-21	United States
N_205_I	N	205	SRR14388682	28887	C	T	0,980769	2021-02-21	United States
ORF1ab_265_I	ORF1ab	265	SRR14388683	1059	C	T	0,99947	2021-02-22	United States
ORF1ab_365_I	ORF1ab	365	SRR14388683	1358	G	A	0,999094	2021-02-22	United States
ORF1ab_1312_T	ORF1ab	1312	SRR14388683	4200	T	C	0,999405	2021-02-22	United States
ORF1ab_2606_I	ORF1ab	2606	SRR14388683	8083	G	A	1	2021-02-22	United States
ORF1ab_3352_F	ORF1ab	3352	SRR14388683	10319	C	T	0,999423	2021-02-22	United States
ORF1ab_4194_S	ORF1ab	4194	SRR14388683	12845	G	T	1	2021-02-22	United States
ORF1ab_314_L	ORF1ab	314	SRR14388683	14408	C	T	0,999053	2021-02-22	United States
ORF1ab_1094_R	ORF1ab	1094	SRR14388683	16748	A	G	1	2021-02-22	United States
ORF1ab_1653_D	ORF1ab	1653	SRR14388683	18424	A	G	0,999199	2021-02-22	United States
ORF1ab_2613_C	ORF1ab	2613	SRR14388683	21304	C	T	0,999	2021-02-22	United States
S_614_G	S	614	SRR14388683	23403	A	G	0,999605	2021-02-22	United States
ORF3a_57_H	ORF3a	57	SRR14388683	25563	G	T	0,999575	2021-02-22	United States
ORF3a_172_V	ORF3a	172	SRR14388683	25907	G	T	0,99889	2021-02-22	United States
ORF7a_28_I	ORF7a	28	SRR14388683	27476	C	T	0,999574	2021-02-22	United States
ORF8_24_L	ORF8	24	SRR14388683	27964	C	T	1	2021-02-22	United States
N_67_S	N	67	SRR14388683	28472	C	T	0,999155	2021-02-22	United States
N_199_L	N	199	SRR14388683	28869	C	T	0,999491	2021-02-22	United States
N_334_I	N	334	SRR14388683	29274	C	T	0,999064	2021-02-22	United States
ORF1ab_265_I	ORF1ab	265	SRR14388685	1059	C	T	1	2021-02-21	United States
ORF1ab_2144_NA	ORF1ab	2144	SRR14388685	6696	C	+T	0,0539419	2021-02-21	United States
ORF1ab_2622_N	ORF1ab	2622	SRR14388685	8131	G	T	0,998466	2021-02-21	United States
ORF1ab_3352_F	ORF1ab	3352	SRR14388685	10319	C	T	0,999241	2021-02-21	United States
ORF1ab_3645_V	ORF1ab	3645	SRR14388685	11199	C	T	0,999347	2021-02-21	United States
ORF1ab_3729_R	ORF1ab	3729	SRR14388685	11451	A	G	0,998324	2021-02-21	United States
ORF1ab_314_L	ORF1ab	314	SRR14388685	14408	C	T	1	2021-02-21	United States
ORF1ab_1653_D	ORF1ab	1653	SRR14388685	18424	A	G	0,998999	2021-02-21	United States
ORF1ab_2613_C	ORF1ab	2613	SRR14388685	21304	C	T	1	2021-02-21	United States
S_614_G	S	614	SRR14388685	23403	A	G	0,998935	2021-02-21	United States
S_677_P	S	677	SRR14388685	23592	A	C	1	2021-02-21	United States
ORF3a_57_H	ORF3a	57	SRR14388685	25563	G	T	1	2021-02-21	United States
ORF3a_172_V	ORF3a	172	SRR14388685	25907	G	T	1	2021-02-21	United States
M_125_R	M	125	SRR14388685	26896	A	G	0,999128	2021-02-21	United States
ORF8_24_L	ORF8	24	SRR14388685	27964	C	T	1	2021-02-21	United States
N_67_S	N	67	SRR14388685	28472	C	T	1	2021-02-21	United States
N_199_L	N	199	SRR14388685	28869	C	T	0,999274	2021-02-21	United States
ORF1ab_265_I	ORF1ab	265	SRR14388686	1059	C	T	1	2021-02-22	United States
ORF1ab_528_L	ORF1ab	528	SRR14388686	1848	C	T	0,999088	2021-02-22	United States
ORF1ab_1473_V	ORF1ab	1473	SRR14388686	4683	C	T	1	2021-02-22	United States
ORF1ab_2030_L	ORF1ab	2030	SRR14388686	6354	C	T	0,997347	2021-02-22	United States
ORF1ab_3595_G	ORF1ab	3595	SRR14388686	11049	T	G	1	2021-02-22	United States
ORF1ab_3789_L	ORF1ab	3789	SRR14388686	11632	T	A	0,998773	2021-02-22	United States
ORF1ab_3790_F	ORF1ab	3790	SRR14388686	11634	G	T	0,998771	2021-02-22	United States
ORF1ab_4205_V	ORF1ab	4205	SRR14388686	12878	A	G	1	2021-02-22	United States
ORF1ab_314_L	ORF1ab	314	SRR14388686	14408	C	T	1	2021-02-22	United States
ORF1ab_1183_Y	ORF1ab	1183	SRR14388686	17014	G	T	0,997619	2021-02-22	United States
S_13_I	S	13	SRR14388686	21600	G	T	1	2021-02-22	United States
S_152_C	S	152	SRR14388686	22018	G	T	1	2021-02-22	United States
S_452_R	S	452	SRR14388686	22917	T	G	1	2021-02-22	United States
S_614_G	S	614	SRR14388686	23403	A	G	1	2021-02-22	United States
ORF3a_57_H	ORF3a	57	SRR14388686	25563	G	T	1	2021-02-22	United States
N_205_I	N	205	SRR14388686	28887	C	T	1	2021-02-22	United States
ORF1ab_265_I	ORF1ab	265	SRR14388687	1059	C	T	1	2021-02-19	United States
ORF1ab_2144_NA	ORF1ab	2144	SRR14388687	6696	C	+T	0,0798995	2021-02-19	United States
ORF1ab_3352_F	ORF1ab	3352	SRR14388687	10319	C	T	1	2021-02-19	United States
ORF1ab_314_L	ORF1ab	314	SRR14388687	14408	C	T	1	2021-02-19	United States
ORF1ab_767_L	ORF1ab	767	SRR14388687	15766	G	T	1	2021-02-19	United States
ORF1ab_1653_D	ORF1ab	1653	SRR14388687	18424	A	G	0,999265	2021-02-19	United States
ORF1ab_1691_L	ORF1ab	1691	SRR14388687	18538	G	T	0,998549	2021-02-19	United States
ORF1ab_2241_S	ORF1ab	2241	SRR14388687	20188	C	T	0,998206	2021-02-19	United States
ORF1ab_2613_C	ORF1ab	2613	SRR14388687	21304	C	T	1	2021-02-19	United States
S_143_NA	S	143	SRR14388687	21990	T	-TTA	0,981793	2021-02-19	United States
S_520_S	S	520	SRR14388687	23120	G	T	0,99884	2021-02-19	United States
S_614_G	S	614	SRR14388687	23403	A	G	1	2021-02-19	United States
ORF3a_57_H	ORF3a	57	SRR14388687	25563	G	T	0,9995	2021-02-19	United States
ORF3a_172_V	ORF3a	172	SRR14388687	25907	G	T	1	2021-02-19	United States
ORF3a_180_P	ORF3a	180	SRR14388687	25930	T	C	0,999641	2021-02-19	United States
ORF3a_190_I	ORF3a	190	SRR14388687	25961	C	T	0,99965	2021-02-19	United States
ORF8_24_L	ORF8	24	SRR14388687	27964	C	T	0,999321	2021-02-19	United States
N_67_S	N	67	SRR14388687	28472	C	T	0,999276	2021-02-19	United States
N_199_L	N	199	SRR14388687	28869	C	T	0,999744	2021-02-19	United States
N_260_NA	N	260	SRR14388687	29051	C	+A	0,0740981	2021-02-19	United States
N_389_L	N	389	SRR14388687	29439	A	T	0,999474	2021-02-19	United States
ORF1ab_265_I	ORF1ab	265	SRR14388688	1059	C	T	0,999284	2021-02-20	United States
ORF1ab_365_I	ORF1ab	365	SRR14388688	1358	G	A	1	2021-02-20	United States
ORF1ab_2606_I	ORF1ab	2606	SRR14388688	8083	G	A	1	2021-02-20	United States
ORF1ab_3045_T	ORF1ab	3045	SRR14388688	9398	G	A	1	2021-02-20	United States
ORF1ab_3352_F	ORF1ab	3352	SRR14388688	10319	C	T	1	2021-02-20	United States
ORF1ab_3603_NA	ORF1ab	3603	SRR14388688	11074	C	-T	0,0550139	2021-02-20	United States
ORF1ab_314_L	ORF1ab	314	SRR14388688	14408	C	T	1	2021-02-20	United States
ORF1ab_1094_R	ORF1ab	1094	SRR14388688	16748	A	G	0,990244	2021-02-20	United States
ORF1ab_1653_D	ORF1ab	1653	SRR14388688	18424	A	G	1	2021-02-20	United States
ORF1ab_2172_NA	ORF1ab	2172	SRR14388688	19981	G	+T	0,158088	2021-02-20	United States
ORF1ab_2613_C	ORF1ab	2613	SRR14388688	21304	C	T	1	2021-02-20	United States
S_359_N	S	359	SRR14388688	22638	G	A	0,999507	2021-02-20	United States
S_614_G	S	614	SRR14388688	23403	A	G	0,999379	2021-02-20	United States
ORF3a_57_H	ORF3a	57	SRR14388688	25563	G	T	1	2021-02-20	United States
ORF3a_171_L	ORF3a	171	SRR14388688	25904	C	T	1	2021-02-20	United States
ORF3a_172_V	ORF3a	172	SRR14388688	25907	G	T	0,996743	2021-02-20	United States
ORF8_24_L	ORF8	24	SRR14388688	27964	C	T	0,999125	2021-02-20	United States
N_67_S	N	67	SRR14388688	28472	C	T	0,998686	2021-02-20	United States
N_199_L	N	199	SRR14388688	28869	C	T	0,999461	2021-02-20	United States
ORF1ab_265_I	ORF1ab	265	SRR14388689	1059	C	T	1	2021-02-19	United States
ORF1ab_2144_NA	ORF1ab	2144	SRR14388689	6696	C	+T	0,0792997	2021-02-19	United States
ORF1ab_2981_F	ORF1ab	2981	SRR14388689	9207	C	T	0,999187	2021-02-19	United States
ORF1ab_3201_P	ORF1ab	3201	SRR14388689	9867	T	C	1	2021-02-19	United States
ORF1ab_3674_NA	ORF1ab	3674	SRR14388689	11287	G	-TCTGGTTTT	0,99386	2021-02-19	United States
ORF1ab_314_L	ORF1ab	314	SRR14388689	14408	C	T	1	2021-02-19	United States
ORF1ab_1011_H	ORF1ab	1011	SRR14388689	16500	A	C	0,994987	2021-02-19	United States
S_3_NA	S	3	SRR14388689	21569	G	+T	0,0675204	2021-02-19	United States
S_5_F	S	5	SRR14388689	21575	C	T	0,997576	2021-02-19	United States
S_95_I	S	95	SRR14388689	21846	C	T	1	2021-02-19	United States
S_253_G	S	253	SRR14388689	22320	A	G	0,999299	2021-02-19	United States
S_484_K	S	484	SRR14388689	23012	G	A	0,999317	2021-02-19	United States
S_614_G	S	614	SRR14388689	23403	A	G	0,99949	2021-02-19	United States
S_701_V	S	701	SRR14388689	23664	C	T	1	2021-02-19	United States
ORF3a_33_S	ORF3a	33	SRR14388689	25489	G	T	1	2021-02-19	United States
ORF3a_42_L	ORF3a	42	SRR14388689	25517	C	T	0,995591	2021-02-19	United States
ORF3a_57_H	ORF3a	57	SRR14388689	25563	G	T	1	2021-02-19	United States
ORF8_11_I	ORF8	11	SRR14388689	27925	C	T	0,997326	2021-02-19	United States
N_199_L	N	199	SRR14388689	28869	C	T	1	2021-02-19	United States
N_234_I	N	234	SRR14388689	28975	G	A	1	2021-02-19	United States
ORF1ab_181_T	ORF1ab	181	SRR14388690	806	G	A	1	2021-02-20	United States
ORF1ab_1339_I	ORF1ab	1339	SRR14388690	4280	G	A	1	2021-02-20	United States
ORF1ab_1625_E	ORF1ab	1625	SRR14388690	5140	C	A	1	2021-02-20	United States
ORF1ab_1649_V	ORF1ab	1649	SRR14388690	5211	C	T	0,998567	2021-02-20	United States
ORF1ab_1921_L	ORF1ab	1921	SRR14388690	6027	C	T	1	2021-02-20	United States
ORF1ab_2666_I	ORF1ab	2666	SRR14388690	8262	C	T	1	2021-02-20	United States
ORF1ab_2856_V	ORF1ab	2856	SRR14388690	8832	C	T	1	2021-02-20	United States
ORF1ab_3143_V	ORF1ab	3143	SRR14388690	9693	C	T	0,998536	2021-02-20	United States
ORF1ab_314_L	ORF1ab	314	SRR14388690	14408	C	T	0,997908	2021-02-20	United States
S_3_NA	S	3	SRR14388690	21569	G	+T	0,0767928	2021-02-20	United States
S_5_F	S	5	SRR14388690	21575	C	T	1	2021-02-20	United States
S_520_S	S	520	SRR14388690	23120	G	T	1	2021-02-20	United States
S_614_G	S	614	SRR14388690	23403	A	G	0,999631	2021-02-20	United States
S_675_H	S	675	SRR14388690	23587	G	C	1	2021-02-20	United States
E_71_S	E	71	SRR14388690	26455	C	T	1	2021-02-20	United States
N_194_L	N	194	SRR14388690	28854	C	T	0,999292	2021-02-20	United States
N_209_K	N	209	SRR14388690	28899	G	A	1	2021-02-20	United States
N_238_NA	N	238	SRR14388690	28987	C	-CAACAA	0,996693	2021-02-20	United States
ORF1ab_265_I	ORF1ab	265	SRR14388692	1059	C	T	1	2021-02-20	United States
ORF1ab_2606_I	ORF1ab	2606	SRR14388692	8083	G	A	1	2021-02-20	United States
ORF1ab_3352_F	ORF1ab	3352	SRR14388692	10319	C	T	1	2021-02-20	United States
ORF1ab_4118_S	ORF1ab	4118	SRR14388692	12618	A	G	0,0533446	2021-02-20	United States
ORF1ab_314_L	ORF1ab	314	SRR14388692	14408	C	T	1	2021-02-20	United States
ORF1ab_1653_D	ORF1ab	1653	SRR14388692	18424	A	G	1	2021-02-20	United States
ORF1ab_2613_C	ORF1ab	2613	SRR14388692	21304	C	T	1	2021-02-20	United States
S_614_G	S	614	SRR14388692	23403	A	G	1	2021-02-20	United States
S_677_H	S	677	SRR14388692	23593	G	T	1	2021-02-20	United States
ORF3a_57_H	ORF3a	57	SRR14388692	25563	G	T	0,999102	2021-02-20	United States
ORF3a_103_NA	ORF3a	103	SRR14388692	25699	G	+CCC	0,942492	2021-02-20	United States
ORF3a_172_V	ORF3a	172	SRR14388692	25907	G	T	0,998394	2021-02-20	United States
M_85_S	M	85	SRR14388692	26775	G	T	1	2021-02-20	United States
ORF6_27_L	ORF6	27	SRR14388692	27281	G	T	1	2021-02-20	United States
ORF8_24_L	ORF8	24	SRR14388692	27964	C	T	1	2021-02-20	United States
N_67_S	N	67	SRR14388692	28472	C	T	1	2021-02-20	United States
N_199_L	N	199	SRR14388692	28869	C	T	1	2021-02-20	United States
N_377_Y	N	377	SRR14388692	29402	G	T	1	2021-02-20	United States
ORF1ab_265_I	ORF1ab	265	SRR14388693	1059	C	T	1	2021-02-19	United States
ORF1ab_4205_V	ORF1ab	4205	SRR14388693	12878	A	G	0,998413	2021-02-19	United States
ORF1ab_314_L	ORF1ab	314	SRR14388693	14408	C	T	0,996764	2021-02-19	United States
ORF1ab_1183_Y	ORF1ab	1183	SRR14388693	17014	G	T	0,998	2021-02-19	United States
S_13_I	S	13	SRR14388693	21600	G	T	1	2021-02-19	United States
S_152_C	S	152	SRR14388693	22018	G	T	1	2021-02-19	United States
S_452_R	S	452	SRR14388693	22917	T	G	0,997573	2021-02-19	United States
S_522_P	S	522	SRR14388693	23126	G	C	1	2021-02-19	United States
S_614_G	S	614	SRR14388693	23403	A	G	1	2021-02-19	United States
ORF3a_57_H	ORF3a	57	SRR14388693	25563	G	T	1	2021-02-19	United States
ORF8_100_L	ORF8	100	SRR14388693	28191	G	T	0,996661	2021-02-19	United States
N_205_I	N	205	SRR14388693	28887	C	T	0,999476	2021-02-19	United States
N_234_I	N	234	SRR14388693	28975	G	T	0,99947	2021-02-19	United States
ORF1ab_1001_I	ORF1ab	1001	SRR14388694	3267	C	T	1	2021-02-18	United States
ORF1ab_1708_D	ORF1ab	1708	SRR14388694	5388	C	A	0,994958	2021-02-18	United States
ORF1ab_2075_T	ORF1ab	2075	SRR14388694	6489	T	C	1	2021-02-18	United States
ORF1ab_2230_T	ORF1ab	2230	SRR14388694	6954	T	C	1	2021-02-18	United States
ORF1ab_3674_NA	ORF1ab	3674	SRR14388694	11287	G	-TCTGGTTTT	0,995871	2021-02-18	United States
ORF1ab_3966_R	ORF1ab	3966	SRR14388694	12162	A	G	1	2021-02-18	United States
ORF1ab_314_L	ORF1ab	314	SRR14388694	14408	C	T	0,998634	2021-02-18	United States
ORF1ab_1383_R	ORF1ab	1383	SRR14388694	17615	A	G	0,999295	2021-02-18	United States
ORF1ab_2557_R	ORF1ab	2557	SRR14388694	21137	A	G	0,998127	2021-02-18	United States
S_68_NA	S	68	SRR14388694	21764	A	-TACATG	0,996516	2021-02-18	United States
S_143_NA	S	143	SRR14388694	21990	T	-TTA	0,98951	2021-02-18	United States
S_221_L	S	221	SRR14388694	22224	C	T	1	2021-02-18	United States
S_501_Y	S	501	SRR14388694	23063	A	T	0,999511	2021-02-18	United States
S_570_D	S	570	SRR14388694	23271	C	A	1	2021-02-18	United States
S_614_G	S	614	SRR14388694	23403	A	G	0,999651	2021-02-18	United States
S_681_H	S	681	SRR14388694	23604	C	A	1	2021-02-18	United States
S_716_I	S	716	SRR14388694	23709	C	T	0,997558	2021-02-18	United States
S_982_A	S	982	SRR14388694	24506	T	G	0,998745	2021-02-18	United States
S_1118_H	S	1118	SRR14388694	24914	G	C	1	2021-02-18	United States
S_1191_N	S	1191	SRR14388694	25135	G	T	0,999085	2021-02-18	United States
ORF3a_68_T	ORF3a	68	SRR14388694	25595	G	C	0,999466	2021-02-18	United States
ORF8_27_*	ORF8	27	SRR14388694	27972	C	T	0,998162	2021-02-18	United States
ORF8_52_I	ORF8	52	SRR14388694	28048	G	T	0,998131	2021-02-18	United States
ORF8_73_C	ORF8	73	SRR14388694	28111	A	G	0,999567	2021-02-18	United States
N_3_H	N	3	SRR14388694	28280	G	C	0,999525	2021-02-18	United States
N_3_V	N	3	SRR14388694	28281	A	T	0,999049	2021-02-18	United States
N_3_E	N	3	SRR14388694	28282	T	A	0,998578	2021-02-18	United States
N_203_K	N	203	SRR14388694	28881	G	A	0,999741	2021-02-18	United States
N_204_R	N	204	SRR14388694	28883	G	C	0,999484	2021-02-18	United States
N_235_F	N	235	SRR14388694	28977	C	T	0,999479	2021-02-18	United States
ORF1ab_265_I	ORF1ab	265	SRR14388695	1059	C	T	1	2021-02-21	United States
ORF1ab_668_V	ORF1ab	668	SRR14388695	2268	C	T	0,998947	2021-02-21	United States
ORF1ab_911_F	ORF1ab	911	SRR14388695	2997	C	T	1	2021-02-21	United States
ORF1ab_2144_L	ORF1ab	2144	SRR14388695	6696	C	T	0,0683031	2021-02-21	United States
ORF1ab_2862_M	ORF1ab	2862	SRR14388695	8849	G	A	0,161585	2021-02-21	United States
ORF1ab_2877_I	ORF1ab	2877	SRR14388695	8895	C	T	0,997033	2021-02-21	United States
ORF1ab_3158_T	ORF1ab	3158	SRR14388695	9738	G	C	0,999385	2021-02-21	United States
ORF1ab_314_L	ORF1ab	314	SRR14388695	14408	C	T	1	2021-02-21	United States
ORF1ab_976_L	ORF1ab	976	SRR14388695	16394	C	T	1	2021-02-21	United States
ORF1ab_1140_NA	ORF1ab	1140	SRR14388695	16885	T	-AC	0,0634072	2021-02-21	United States
ORF1ab_1183_Y	ORF1ab	1183	SRR14388695	17014	G	T	0,999215	2021-02-21	United States
ORF1ab_1499_I	ORF1ab	1499	SRR14388695	17964	G	T	0,999068	2021-02-21	United States
ORF1ab_1668_E	ORF1ab	1668	SRR14388695	18471	T	G	0,998529	2021-02-21	United States
S_13_I	S	13	SRR14388695	21600	G	T	1	2021-02-21	United States
S_152_C	S	152	SRR14388695	22018	G	T	1	2021-02-21	United States
S_258_L	S	258	SRR14388695	22335	G	T	0,998435	2021-02-21	United States
S_452_R	S	452	SRR14388695	22917	T	G	0,999454	2021-02-21	United States
S_614_G	S	614	SRR14388695	23403	A	G	1	2021-02-21	United States
ORF3a_57_H	ORF3a	57	SRR14388695	25563	G	T	1	2021-02-21	United States
ORF8_65_V	ORF8	65	SRR14388695	28087	C	T	0,999122	2021-02-21	United States
N_205_I	N	205	SRR14388695	28887	C	T	0,999436	2021-02-21	United States
ORF1ab_519_S	ORF1ab	519	SRR14388696	1820	G	A	0,997421	2021-02-20	United States
ORF1ab_1001_I	ORF1ab	1001	SRR14388696	3267	C	T	0,999168	2021-02-20	United States
ORF1ab_1708_D	ORF1ab	1708	SRR14388696	5388	C	A	1	2021-02-20	United States
ORF1ab_2144_NA	ORF1ab	2144	SRR14388696	6696	C	+T	0,109053	2021-02-20	United States
ORF1ab_2230_T	ORF1ab	2230	SRR14388696	6954	T	C	1	2021-02-20	United States
ORF1ab_3674_NA	ORF1ab	3674	SRR14388696	11287	G	-TCTGGTTTT	0,998229	2021-02-20	United States
ORF1ab_3966_R	ORF1ab	3966	SRR14388696	12162	A	G	0,999555	2021-02-20	United States
ORF1ab_314_L	ORF1ab	314	SRR14388696	14408	C	T	1	2021-02-20	United States
ORF1ab_1383_R	ORF1ab	1383	SRR14388696	17615	A	G	1	2021-02-20	United States
ORF1ab_2557_R	ORF1ab	2557	SRR14388696	21137	A	G	1	2021-02-20	United States
S_68_NA	S	68	SRR14388696	21764	A	-TACATG	0,999141	2021-02-20	United States
S_143_NA	S	143	SRR14388696	21990	T	-TTA	0,99236	2021-02-20	United States
S_501_Y	S	501	SRR14388696	23063	A	T	1	2021-02-20	United States
S_570_D	S	570	SRR14388696	23271	C	A	0,999355	2021-02-20	United States
S_614_G	S	614	SRR14388696	23403	A	G	0,999679	2021-02-20	United States
S_681_H	S	681	SRR14388696	23604	C	A	1	2021-02-20	United States
S_716_I	S	716	SRR14388696	23709	C	T	1	2021-02-20	United States
S_982_A	S	982	SRR14388696	24506	T	G	1	2021-02-20	United States
S_1118_H	S	1118	SRR14388696	24914	G	C	1	2021-02-20	United States
S_1191_N	S	1191	SRR14388696	25135	G	T	1	2021-02-20	United States
ORF8_27_*	ORF8	27	SRR14388696	27972	C	T	0,998503	2021-02-20	United States
ORF8_52_I	ORF8	52	SRR14388696	28048	G	T	1	2021-02-20	United States
ORF8_73_C	ORF8	73	SRR14388696	28111	A	G	0,999542	2021-02-20	United States
N_3_H	N	3	SRR14388696	28280	G	C	0,999633	2021-02-20	United States
N_3_V	N	3	SRR14388696	28281	A	T	0,999634	2021-02-20	United States
N_3_E	N	3	SRR14388696	28282	T	A	0,999634	2021-02-20	United States
N_203_K	N	203	SRR14388696	28881	G	A	0,999452	2021-02-20	United States
N_204_R	N	204	SRR14388696	28883	G	C	0,999316	2021-02-20	United States
N_235_F	N	235	SRR14388696	28977	C	T	0,998898	2021-02-20	United States
ORF1ab_265_I	ORF1ab	265	SRR14388698	1059	C	T	0,998261	2021-02-20	United States
ORF1ab_891_I	ORF1ab	891	SRR14388698	2937	C	T	1	2021-02-20	United States
ORF1ab_1294_NA	ORF1ab	1294	SRR14388698	4146	G	+T	0,0550162	2021-02-20	United States
ORF1ab_1295_F	ORF1ab	1295	SRR14388698	4148	G	T	1	2021-02-20	United States
ORF1ab_1429_I	ORF1ab	1429	SRR14388698	4551	C	T	1	2021-02-20	United States
ORF1ab_2606_I	ORF1ab	2606	SRR14388698	8083	G	A	1	2021-02-20	United States
ORF1ab_2994_V	ORF1ab	2994	SRR14388698	9246	C	T	0,995595	2021-02-20	United States
ORF1ab_3352_F	ORF1ab	3352	SRR14388698	10319	C	T	1	2021-02-20	United States
ORF1ab_3718_F	ORF1ab	3718	SRR14388698	11417	G	T	0,997942	2021-02-20	United States
ORF1ab_4197_L	ORF1ab	4197	SRR14388698	12855	C	T	1	2021-02-20	United States
ORF1ab_314_L	ORF1ab	314	SRR14388698	14408	C	T	1	2021-02-20	United States
ORF1ab_997_P	ORF1ab	997	SRR14388698	16456	T	C	0,995215	2021-02-20	United States
ORF1ab_1452_L	ORF1ab	1452	SRR14388698	17822	C	T	0,997468	2021-02-20	United States
ORF1ab_1653_D	ORF1ab	1653	SRR14388698	18424	A	G	1	2021-02-20	United States
ORF1ab_2613_C	ORF1ab	2613	SRR14388698	21304	C	T	1	2021-02-20	United States
S_198_G	S	198	SRR14388698	22155	A	G	0,993884	2021-02-20	United States
S_614_G	S	614	SRR14388698	23403	A	G	0,996487	2021-02-20	United States
S_679_K	S	679	SRR14388698	23599	T	G	1	2021-02-20	United States
ORF3a_57_H	ORF3a	57	SRR14388698	25563	G	T	1	2021-02-20	United States
ORF3a_73_I	ORF3a	73	SRR14388698	25609	C	A	1	2021-02-20	United States
ORF6_41_F	ORF6	41	SRR14388698	27323	C	T	1	2021-02-20	United States
ORF8_24_L	ORF8	24	SRR14388698	27964	C	T	1	2021-02-20	United States
N_67_S	N	67	SRR14388698	28472	C	T	1	2021-02-20	United States
N_199_L	N	199	SRR14388698	28869	C	T	1	2021-02-20	United States
ORF1ab_265_I	ORF1ab	265	SRR14388699	1059	C	T	0,999056	2021-02-19	United States
ORF1ab_2144_NA	ORF1ab	2144	SRR14388699	6696	C	+T	0,0733591	2021-02-19	United States
ORF1ab_2606_I	ORF1ab	2606	SRR14388699	8083	G	A	1	2021-02-19	United States
ORF1ab_3352_F	ORF1ab	3352	SRR14388699	10319	C	T	0,998344	2021-02-19	United States
ORF1ab_4083_M	ORF1ab	4083	SRR14388699	12513	C	T	1	2021-02-19	United States
ORF1ab_314_L	ORF1ab	314	SRR14388699	14408	C	T	0,996988	2021-02-19	United States
ORF1ab_1182_L	ORF1ab	1182	SRR14388699	17012	C	T	0,998632	2021-02-19	United States
ORF1ab_1653_D	ORF1ab	1653	SRR14388699	18424	A	G	1	2021-02-19	United States
ORF1ab_2222_V	ORF1ab	2222	SRR14388699	20132	C	T	1	2021-02-19	United States
ORF1ab_2612_L	ORF1ab	2612	SRR14388699	21302	C	T	1	2021-02-19	United States
ORF1ab_2613_S	ORF1ab	2613	SRR14388699	21304	C	A	1	2021-02-19	United States
ORF1ab_2613_H	ORF1ab	2613	SRR14388699	21305	G	A	1	2021-02-19	United States
S_76_I	S	76	SRR14388699	21789	C	T	1	2021-02-19	United States
S_614_G	S	614	SRR14388699	23403	A	G	0,999286	2021-02-19	United States
ORF3a_57_H	ORF3a	57	SRR14388699	25563	G	T	1	2021-02-19	United States
ORF3a_172_V	ORF3a	172	SRR14388699	25907	G	T	1	2021-02-19	United States
ORF8_24_L	ORF8	24	SRR14388699	27964	C	T	1	2021-02-19	United States
N_67_S	N	67	SRR14388699	28472	C	T	1	2021-02-19	United States
N_199_L	N	199	SRR14388699	28869	C	T	0,999529	2021-02-19	United States
N_377_Y	N	377	SRR14388699	29402	G	T	1	2021-02-19	United States
ORF1ab_265_I	ORF1ab	265	SRR14388700	1059	C	T	1	2021-02-20	United States
ORF1ab_2361_K	ORF1ab	2361	SRR14388700	7348	T	A	1	2021-02-20	United States
ORF1ab_2606_I	ORF1ab	2606	SRR14388700	8083	G	A	1	2021-02-20	United States
ORF1ab_3352_F	ORF1ab	3352	SRR14388700	10319	C	T	0,997642	2021-02-20	United States
ORF1ab_12_S	ORF1ab	12	SRR14388700	13501	C	T	0,539474	2021-02-20	United States
ORF1ab_314_L	ORF1ab	314	SRR14388700	14408	C	T	1	2021-02-20	United States
ORF1ab_1555_I	ORF1ab	1555	SRR14388700	18131	C	T	1	2021-02-20	United States
ORF1ab_1653_D	ORF1ab	1653	SRR14388700	18424	A	G	1	2021-02-20	United States
ORF1ab_2613_C	ORF1ab	2613	SRR14388700	21304	C	T	0,994924	2021-02-20	United States
S_614_G	S	614	SRR14388700	23403	A	G	1	2021-02-20	United States
S_677_H	S	677	SRR14388700	23593	G	T	1	2021-02-20	United States
ORF3a_57_H	ORF3a	57	SRR14388700	25563	G	T	1	2021-02-20	United States
ORF3a_172_V	ORF3a	172	SRR14388700	25907	G	T	1	2021-02-20	United States
ORF8_24_L	ORF8	24	SRR14388700	27964	C	T	1	2021-02-20	United States
N_67_S	N	67	SRR14388700	28472	C	T	1	2021-02-20	United States
N_199_L	N	199	SRR14388700	28869	C	T	0,998379	2021-02-20	United States
ORF1ab_372_T	ORF1ab	372	SRR14388701	1379	G	A	1	2021-02-19	United States
ORF1ab_1001_I	ORF1ab	1001	SRR14388701	3267	C	T	1	2021-02-19	United States
ORF1ab_2230_T	ORF1ab	2230	SRR14388701	6954	T	C	1	2021-02-19	United States
ORF1ab_3674_NA	ORF1ab	3674	SRR14388701	11287	G	-TCTGGTTTT	0,998	2021-02-19	United States
ORF1ab_3966_R	ORF1ab	3966	SRR14388701	12162	A	G	1	2021-02-19	United States
ORF1ab_88_V	ORF1ab	88	SRR14388701	13730	C	T	0,998871	2021-02-19	United States
ORF1ab_314_L	ORF1ab	314	SRR14388701	14408	C	T	1	2021-02-19	United States
ORF1ab_1383_R	ORF1ab	1383	SRR14388701	17615	A	G	1	2021-02-19	United States
ORF1ab_2557_R	ORF1ab	2557	SRR14388701	21137	A	G	0,99841	2021-02-19	United States
S_68_NA	S	68	SRR14388701	21764	A	-TACATG	0,99768	2021-02-19	United States
S_143_NA	S	143	SRR14388701	21990	T	-TTA	0,986486	2021-02-19	United States
S_501_Y	S	501	SRR14388701	23063	A	T	0,998696	2021-02-19	United States
S_570_D	S	570	SRR14388701	23271	C	A	1	2021-02-19	United States
S_614_G	S	614	SRR14388701	23403	A	G	1	2021-02-19	United States
S_681_H	S	681	SRR14388701	23604	C	A	1	2021-02-19	United States
S_716_I	S	716	SRR14388701	23709	C	T	1	2021-02-19	United States
S_982_A	S	982	SRR14388701	24506	T	G	1	2021-02-19	United States
S_1118_H	S	1118	SRR14388701	24914	G	C	0,994681	2021-02-19	United States
S_1191_N	S	1191	SRR14388701	25135	G	T	1	2021-02-19	United States
ORF8_27_*	ORF8	27	SRR14388701	27972	C	T	1	2021-02-19	United States
ORF8_52_I	ORF8	52	SRR14388701	28048	G	T	0,995885	2021-02-19	United States
ORF8_73_C	ORF8	73	SRR14388701	28111	A	G	0,998006	2021-02-19	United States
N_3_H	N	3	SRR14388701	28280	G	C	0,99895	2021-02-19	United States
N_3_V	N	3	SRR14388701	28281	A	T	0,998952	2021-02-19	United States
N_3_E	N	3	SRR14388701	28282	T	A	0,997912	2021-02-19	United States
N_203_K	N	203	SRR14388701	28881	G	A	1	2021-02-19	United States
N_204_R	N	204	SRR14388701	28883	G	C	1	2021-02-19	United States
N_235_F	N	235	SRR14388701	28977	C	T	1	2021-02-19	United States
ORF1ab_265_I	ORF1ab	265	SRR14388702	1059	C	T	0,999624	2021-02-20	United States
ORF1ab_2093_A	ORF1ab	2093	SRR14388702	6542	A	G	0,986111	2021-02-20	United States
ORF1ab_2606_I	ORF1ab	2606	SRR14388702	8083	G	A	1	2021-02-20	United States
ORF1ab_3352_F	ORF1ab	3352	SRR14388702	10319	C	T	0,996839	2021-02-20	United States
ORF1ab_314_L	ORF1ab	314	SRR14388702	14408	C	T	1	2021-02-20	United States
ORF1ab_1653_D	ORF1ab	1653	SRR14388702	18424	A	G	1	2021-02-20	United States
ORF1ab_2189_C	ORF1ab	2189	SRR14388702	20032	C	T	1	2021-02-20	United States
ORF1ab_2613_C	ORF1ab	2613	SRR14388702	21304	C	T	0,998696	2021-02-20	United States
S_173_K	S	173	SRR14388702	22079	C	A	0,998862	2021-02-20	United States
S_614_G	S	614	SRR14388702	23403	A	G	0,999089	2021-02-20	United States
ORF3a_57_H	ORF3a	57	SRR14388702	25563	G	T	0,999659	2021-02-20	United States
ORF3a_172_V	ORF3a	172	SRR14388702	25907	G	T	0,999208	2021-02-20	United States
ORF3a_224_R	ORF3a	224	SRR14388702	26062	G	C	0,998945	2021-02-20	United States
ORF8_24_L	ORF8	24	SRR14388702	27964	C	T	0,997361	2021-02-20	United States
N_67_S	N	67	SRR14388702	28472	C	T	0,999214	2021-02-20	United States
N_199_L	N	199	SRR14388702	28869	C	T	0,999458	2021-02-20	United States
N_364_L	N	364	SRR14388702	29364	C	T	0,99906	2021-02-20	United States
ORF1ab_265_I	ORF1ab	265	SRR14388703	1059	C	T	1	2021-02-19	United States
ORF1ab_3352_F	ORF1ab	3352	SRR14388703	10319	C	T	0,997632	2021-02-19	United States
ORF1ab_3729_R	ORF1ab	3729	SRR14388703	11451	A	G	1	2021-02-19	United States
ORF1ab_314_L	ORF1ab	314	SRR14388703	14408	C	T	1	2021-02-19	United States
ORF1ab_1653_D	ORF1ab	1653	SRR14388703	18424	A	G	1	2021-02-19	United States
ORF1ab_2613_C	ORF1ab	2613	SRR14388703	21304	C	T	1	2021-02-19	United States
S_614_G	S	614	SRR14388703	23403	A	G	1	2021-02-19	United States
S_677_P	S	677	SRR14388703	23592	A	C	1	2021-02-19	United States
S_1078_S	S	1078	SRR14388703	24794	G	T	1	2021-02-19	United States
ORF3a_57_H	ORF3a	57	SRR14388703	25563	G	T	0,999432	2021-02-19	United States
ORF3a_172_V	ORF3a	172	SRR14388703	25907	G	T	0,998599	2021-02-19	United States
ORF7a_35_R	ORF7a	35	SRR14388703	27496	T	C	0,99875	2021-02-19	United States
ORF8_24_L	ORF8	24	SRR14388703	27964	C	T	1	2021-02-19	United States
N_67_S	N	67	SRR14388703	28472	C	T	1	2021-02-19	United States
N_199_L	N	199	SRR14388703	28869	C	T	0,999798	2021-02-19	United States
ORF1ab_24_C	ORF1ab	24	SRR14388704	335	C	T	1	2021-02-22	United States
ORF1ab_519_S	ORF1ab	519	SRR14388704	1820	G	A	0,991774	2021-02-22	United States
ORF1ab_665_I	ORF1ab	665	SRR14388704	2258	G	A	1	2021-02-22	United States
ORF1ab_1150_L	ORF1ab	1150	SRR14388704	3714	C	T	0,0939227	2021-02-22	United States
ORF1ab_2059_R	ORF1ab	2059	SRR14388704	6441	A	G	1	2021-02-22	United States
ORF1ab_2144_NA	ORF1ab	2144	SRR14388704	6696	C	+T	0,0908637	2021-02-22	United States
ORF1ab_2980_G	ORF1ab	2980	SRR14388704	9204	A	G	1	2021-02-22	United States
ORF1ab_3927_T	ORF1ab	3927	SRR14388704	12045	T	C	0,999064	2021-02-22	United States
ORF1ab_314_L	ORF1ab	314	SRR14388704	14408	C	T	1	2021-02-22	United States
ORF1ab_833_NA	ORF1ab	833	SRR14388704	15965	G	+T	0,105804	2021-02-22	United States
ORF1ab_1226_H	ORF1ab	1226	SRR14388704	17144	G	A	0,0923141	2021-02-22	United States
ORF1ab_2633_L	ORF1ab	2633	SRR14388704	21365	C	T	0,999614	2021-02-22	United States
S_152_R	S	152	SRR14388704	22016	T	C	0,999493	2021-02-22	United States
S_614_G	S	614	SRR14388704	23403	A	G	0,999499	2021-02-22	United States
ORF8_107_NA	ORF8	107	SRR14388704	28214	C	+T	0,0614709	2021-02-22	United States
N_194_L	N	194	SRR14388704	28854	C	T	0,996862	2021-02-22	United States
N_260_NA	N	260	SRR14388704	29051	C	+A	0,0715308	2021-02-22	United States
N_297_Y	N	297	SRR14388704	29162	G	T	0,999517	2021-02-22	United States
N_371_Y	N	371	SRR14388704	29384	G	T	0,99939	2021-02-22	United States
N_391_I	N	391	SRR14388704	29445	C	T	0,998792	2021-02-22	United States
ORF1ab_12_I	ORF1ab	12	SRR14388705	300	C	T	0,999516	2021-02-21	United States
ORF1ab_265_I	ORF1ab	265	SRR14388705	1059	C	T	0,999549	2021-02-21	United States
ORF1ab_489_K	ORF1ab	489	SRR14388705	1730	G	A	0,999729	2021-02-21	United States
ORF1ab_582_N	ORF1ab	582	SRR14388705	2009	G	A	1	2021-02-21	United States
ORF1ab_2279_V	ORF1ab	2279	SRR14388705	7101	C	T	1	2021-02-21	United States
ORF1ab_2471_S	ORF1ab	2471	SRR14388705	7678	A	C	1	2021-02-21	United States
ORF1ab_3158_T	ORF1ab	3158	SRR14388705	9738	G	C	1	2021-02-21	United States
ORF1ab_3693_S	ORF1ab	3693	SRR14388705	11343	T	G	0,999529	2021-02-21	United States
ORF1ab_314_L	ORF1ab	314	SRR14388705	14408	C	T	1	2021-02-21	United States
ORF1ab_976_L	ORF1ab	976	SRR14388705	16394	C	T	0,997312	2021-02-21	United States
ORF1ab_1183_Y	ORF1ab	1183	SRR14388705	17014	G	T	0,999541	2021-02-21	United States
S_13_I	S	13	SRR14388705	21600	G	T	1	2021-02-21	United States
S_152_C	S	152	SRR14388705	22018	G	T	1	2021-02-21	United States
S_452_R	S	452	SRR14388705	22917	T	G	1	2021-02-21	United States
S_614_G	S	614	SRR14388705	23403	A	G	1	2021-02-21	United States
S_1050_I	S	1050	SRR14388705	24712	G	A	0,996859	2021-02-21	United States
ORF3a_57_H	ORF3a	57	SRR14388705	25563	G	T	1	2021-02-21	United States
N_205_I	N	205	SRR14388705	28887	C	T	0,999723	2021-02-21	United States
ORF1ab_265_I	ORF1ab	265	SRR14388706	1059	C	T	0,998425	2021-02-21	United States
ORF1ab_3603_NA	ORF1ab	3603	SRR14388706	11074	C	+T	0,0836013	2021-02-21	United States
ORF1ab_3606_NA	ORF1ab	3606	SRR14388706	11082	T	-G	0,0707395	2021-02-21	United States
ORF1ab_3606_F	ORF1ab	3606	SRR14388706	11083	G	T	0,996047	2021-02-21	United States
ORF1ab_4205_V	ORF1ab	4205	SRR14388706	12878	A	G	0,998358	2021-02-21	United States
ORF1ab_314_L	ORF1ab	314	SRR14388706	14408	C	T	1	2021-02-21	United States
ORF1ab_1183_Y	ORF1ab	1183	SRR14388706	17014	G	T	1	2021-02-21	United States
S_13_I	S	13	SRR14388706	21600	G	T	1	2021-02-21	United States
S_152_C	S	152	SRR14388706	22018	G	T	1	2021-02-21	United States
S_452_R	S	452	SRR14388706	22917	T	G	1	2021-02-21	United States
S_614_G	S	614	SRR14388706	23403	A	G	1	2021-02-21	United States
ORF3a_57_H	ORF3a	57	SRR14388706	25563	G	T	0,99865	2021-02-21	United States
ORF3a_104_L	ORF3a	104	SRR14388706	25703	C	T	0,998392	2021-02-21	United States
ORF8_100_L	ORF8	100	SRR14388706	28191	G	T	1	2021-02-21	United States
N_205_I	N	205	SRR14388706	28887	C	T	1	2021-02-21	United States
N_234_I	N	234	SRR14388706	28975	G	T	0,998642	2021-02-21	United States
ORF1ab_265_I	ORF1ab	265	SRR14388707	1059	C	T	1	2021-02-22	United States
ORF1ab_868_L	ORF1ab	868	SRR14388707	2867	G	T	0,999277	2021-02-22	United States
ORF1ab_2144_NA	ORF1ab	2144	SRR14388707	6696	C	+T	0,0777058	2021-02-22	United States
ORF1ab_2361_K	ORF1ab	2361	SRR14388707	7348	T	A	1	2021-02-22	United States
ORF1ab_2606_I	ORF1ab	2606	SRR14388707	8083	G	A	0,998285	2021-02-22	United States
ORF1ab_3352_F	ORF1ab	3352	SRR14388707	10319	C	T	0,999203	2021-02-22	United States
ORF1ab_4285_V	ORF1ab	4285	SRR14388707	13119	C	T	0,99951	2021-02-22	United States
ORF1ab_314_L	ORF1ab	314	SRR14388707	14408	C	T	1	2021-02-22	United States
ORF1ab_1550_Y	ORF1ab	1550	SRR14388707	18115	C	T	0,999003	2021-02-22	United States
ORF1ab_1555_I	ORF1ab	1555	SRR14388707	18131	C	T	0,998995	2021-02-22	United States
ORF1ab_1653_D	ORF1ab	1653	SRR14388707	18424	A	G	1	2021-02-22	United States
ORF1ab_2613_C	ORF1ab	2613	SRR14388707	21304	C	T	0,999331	2021-02-22	United States
S_614_G	S	614	SRR14388707	23403	A	G	1	2021-02-22	United States
ORF3a_21_N	ORF3a	21	SRR14388707	25455	G	T	1	2021-02-22	United States
ORF3a_57_H	ORF3a	57	SRR14388707	25563	G	T	0,998437	2021-02-22	United States
ORF3a_172_V	ORF3a	172	SRR14388707	25907	G	T	0,999527	2021-02-22	United States
ORF8_24_L	ORF8	24	SRR14388707	27964	C	T	1	2021-02-22	United States
N_67_S	N	67	SRR14388707	28472	C	T	0,998672	2021-02-22	United States
N_194_L	N	194	SRR14388707	28854	C	T	1	2021-02-22	United States
N_199_L	N	199	SRR14388707	28869	C	T	0,999661	2021-02-22	United States
ORF1ab_1001_I	ORF1ab	1001	SRR14388709	3267	C	T	0,996641	2021-02-21	United States
ORF1ab_1708_D	ORF1ab	1708	SRR14388709	5388	C	A	1	2021-02-21	United States
ORF1ab_2230_T	ORF1ab	2230	SRR14388709	6954	T	C	1	2021-02-21	United States
ORF1ab_3674_NA	ORF1ab	3674	SRR14388709	11287	G	-TCTGGTTTT	0,994422	2021-02-21	United States
ORF1ab_218_L	ORF1ab	218	SRR14388709	14120	C	T	1	2021-02-21	United States
ORF1ab_314_L	ORF1ab	314	SRR14388709	14408	C	T	1	2021-02-21	United States
ORF1ab_1975_S	ORF1ab	1975	SRR14388709	19390	C	T	1	2021-02-21	United States
S_152_L	S	152	SRR14388709	22017	G	T	0,999408	2021-02-21	United States
S_501_Y	S	501	SRR14388709	23063	A	T	1	2021-02-21	United States
S_570_D	S	570	SRR14388709	23271	C	A	0,997643	2021-02-21	United States
S_614_G	S	614	SRR14388709	23403	A	G	0,999074	2021-02-21	United States
S_681_H	S	681	SRR14388709	23604	C	A	1	2021-02-21	United States
S_716_I	S	716	SRR14388709	23709	C	T	0,998559	2021-02-21	United States
S_982_A	S	982	SRR14388709	24506	T	G	0,999522	2021-02-21	United States
S_1118_H	S	1118	SRR14388709	24914	G	C	1	2021-02-21	United States
ORF8_27_*	ORF8	27	SRR14388709	27972	C	T	1	2021-02-21	United States
ORF8_52_I	ORF8	52	SRR14388709	28048	G	T	0,99811	2021-02-21	United States
ORF8_68_*	ORF8	68	SRR14388709	28095	A	T	1	2021-02-21	United States
ORF8_73_C	ORF8	73	SRR14388709	28111	A	G	0,999467	2021-02-21	United States
N_3_H	N	3	SRR14388709	28280	G	C	1	2021-02-21	United States
N_3_V	N	3	SRR14388709	28281	A	T	0,999392	2021-02-21	United States
N_3_E	N	3	SRR14388709	28282	T	A	1	2021-02-21	United States
N_203_K	N	203	SRR14388709	28881	G	A	1	2021-02-21	United States
N_204_R	N	204	SRR14388709	28883	G	C	1	2021-02-21	United States
N_235_F	N	235	SRR14388709	28977	C	T	1	2021-02-21	United States
ORF1ab_474_T	ORF1ab	474	SRR14388710	1685	G	A	1	2021-02-22	United States
ORF1ab_751_L	ORF1ab	751	SRR14388710	2516	G	T	1	2021-02-22	United States
ORF1ab_1912_V	ORF1ab	1912	SRR14388710	5999	A	G	1	2021-02-22	United States
ORF1ab_3344_F	ORF1ab	3344	SRR14388710	10296	C	T	0,99937	2021-02-22	United States
ORF1ab_3353_R	ORF1ab	3353	SRR14388710	10323	A	G	0,999368	2021-02-22	United States
ORF1ab_314_L	ORF1ab	314	SRR14388710	14408	C	T	1	2021-02-22	United States
S_138_Y	S	138	SRR14388710	21974	G	T	0,997232	2021-02-22	United States
S_614_G	S	614	SRR14388710	23403	A	G	1	2021-02-22	United States
S_679_S	S	679	SRR14388710	23598	A	G	0,998672	2021-02-22	United States
ORF3a_62_T	ORF3a	62	SRR14388710	25577	T	C	0,999476	2021-02-22	United States
N_194_L	N	194	SRR14388710	28854	C	T	1	2021-02-22	United States
N_234_I	N	234	SRR14388710	28975	G	T	1	2021-02-22	United States
ORF1ab_4_F	ORF1ab	4	SRR14388711	275	C	T	0,999109	2021-02-21	United States
ORF1ab_443_F	ORF1ab	443	SRR14388711	1593	C	T	0,999091	2021-02-21	United States
ORF1ab_1657_E	ORF1ab	1657	SRR14388711	5234	A	G	1	2021-02-21	United States
ORF1ab_2144_NA	ORF1ab	2144	SRR14388711	6696	C	+T	0,0648899	2021-02-21	United States
ORF1ab_3071_Y	ORF1ab	3071	SRR14388711	9477	T	A	0,99697	2021-02-21	United States
ORF1ab_3255_I	ORF1ab	3255	SRR14388711	10029	C	T	0,996795	2021-02-21	United States
ORF1ab_3580_Q	ORF1ab	3580	SRR14388711	11005	C	A	1	2021-02-21	United States
ORF1ab_3593_F	ORF1ab	3593	SRR14388711	11042	G	T	0,999227	2021-02-21	United States
ORF1ab_1000_L	ORF1ab	1000	SRR14388711	16466	C	T	1	2021-02-21	United States
ORF1ab_1452_S	ORF1ab	1452	SRR14388711	17821	C	T	0,997413	2021-02-21	United States
ORF1ab_2613_S	ORF1ab	2613	SRR14388711	21304	C	A	1	2021-02-21	United States
ORF1ab_2613_H	ORF1ab	2613	SRR14388711	21305	G	A	0,999024	2021-02-21	United States
S_3_NA	S	3	SRR14388711	21569	G	+T	0,0574788	2021-02-21	United States
S_5_F	S	5	SRR14388711	21575	C	T	0,99865	2021-02-21	United States
S_96_G	S	96	SRR14388711	21849	A	G	0,998847	2021-02-21	United States
S_140_NA	S	140	SRR14388711	21980	T	-TTTTGGGTG	0,995444	2021-02-21	United States
S_452_R	S	452	SRR14388711	22917	T	G	0,998503	2021-02-21	United States
S_614_G	S	614	SRR14388711	23403	A	G	1	2021-02-21	United States
ORF3a_74_F	ORF3a	74	SRR14388711	25613	C	T	1	2021-02-21	United States
ORF3a_196_V	ORF3a	196	SRR14388711	25979	G	T	1	2021-02-21	United States
ORF7a_83_P	ORF7a	83	SRR14388711	27640	T	C	1	2021-02-21	United States
N_197_L	N	197	SRR14388711	28863	C	T	0,999371	2021-02-21	United States
N_234_I	N	234	SRR14388711	28975	G	T	0,999361	2021-02-21	United States
N_365_S	N	365	SRR14388711	29366	C	T	0,999222	2021-02-21	United States
N_383_L	N	383	SRR14388711	29421	C	T	1	2021-02-21	United States
ORF1ab_314_L	ORF1ab	314	SRR14388712	14408	C	T	1	2021-02-21	United States
ORF1ab_814_C	ORF1ab	814	SRR14388712	15907	G	T	0,997706	2021-02-21	United States
ORF1ab_1362_R	ORF1ab	1362	SRR14388712	17551	G	A	0,999011	2021-02-21	United States
ORF1ab_1936_H	ORF1ab	1936	SRR14388712	19274	C	A	1	2021-02-21	United States
S_152_L	S	152	SRR14388712	22017	G	T	1	2021-02-21	United States
S_484_K	S	484	SRR14388712	23012	G	A	1	2021-02-21	United States
S_614_G	S	614	SRR14388712	23403	A	G	0,999476	2021-02-21	United States
S_769_V	S	769	SRR14388712	23868	G	T	0,999196	2021-02-21	United States
ORF3a_229_I	ORF3a	229	SRR14388712	26078	C	T	0,801601	2021-02-21	United States
M_28_L	M	28	SRR14388712	26604	T	C	0,996898	2021-02-21	United States
N_187_L	N	187	SRR14388712	28833	C	T	0,99954	2021-02-21	United States
N_203_K	N	203	SRR14388712	28881	G	A	1	2021-02-21	United States
N_204_R	N	204	SRR14388712	28883	G	C	1	2021-02-21	United States
N_418_H	N	418	SRR14388712	29527	G	T	0,999369	2021-02-21	United States
ORF1ab_265_I	ORF1ab	265	SRR14388713	1059	C	T	1	2021-02-21	United States
ORF1ab_2144_NA	ORF1ab	2144	SRR14388713	6696	C	+T	0,0670103	2021-02-21	United States
ORF1ab_3201_P	ORF1ab	3201	SRR14388713	9867	T	C	1	2021-02-21	United States
ORF1ab_3674_NA	ORF1ab	3674	SRR14388713	11287	G	-TCTGGTTTT	0,99323	2021-02-21	United States
ORF1ab_314_L	ORF1ab	314	SRR14388713	14408	C	T	1	2021-02-21	United States
ORF1ab_1011_H	ORF1ab	1011	SRR14388713	16500	A	C	1	2021-02-21	United States
S_3_NA	S	3	SRR14388713	21569	G	+T	0,0717144	2021-02-21	United States
S_5_F	S	5	SRR14388713	21575	C	T	1	2021-02-21	United States
S_95_I	S	95	SRR14388713	21846	C	T	1	2021-02-21	United States
S_253_G	S	253	SRR14388713	22320	A	G	0,999736	2021-02-21	United States
S_484_K	S	484	SRR14388713	23012	G	A	0,999526	2021-02-21	United States
S_614_G	S	614	SRR14388713	23403	A	G	0,999373	2021-02-21	United States
S_701_V	S	701	SRR14388713	23664	C	T	1	2021-02-21	United States
ORF3a_42_L	ORF3a	42	SRR14388713	25517	C	T	0,999307	2021-02-21	United States
ORF3a_57_H	ORF3a	57	SRR14388713	25563	G	T	1	2021-02-21	United States
ORF8_11_I	ORF8	11	SRR14388713	27925	C	T	1	2021-02-21	United States
N_199_L	N	199	SRR14388713	28869	C	T	0,999492	2021-02-21	United States
N_234_I	N	234	SRR14388713	28975	G	A	0,999481	2021-02-21	United States
ORF1ab_2144_NA	ORF1ab	2144	SRR14388714	6696	C	+T	0,0578313	2021-02-22	United States
ORF1ab_314_L	ORF1ab	314	SRR14388714	14408	C	T	1	2021-02-22	United States
ORF1ab_814_C	ORF1ab	814	SRR14388714	15907	G	T	0,998706	2021-02-22	United States
ORF1ab_1362_R	ORF1ab	1362	SRR14388714	17551	G	A	0,998844	2021-02-22	United States
ORF1ab_1936_H	ORF1ab	1936	SRR14388714	19274	C	A	0,99963	2021-02-22	United States
S_152_L	S	152	SRR14388714	22017	G	T	0,998537	2021-02-22	United States
S_484_K	S	484	SRR14388714	23012	G	A	0,999609	2021-02-22	United States
S_614_G	S	614	SRR14388714	23403	A	G	0,998916	2021-02-22	United States
S_769_V	S	769	SRR14388714	23868	G	T	1	2021-02-22	United States
M_28_L	M	28	SRR14388714	26604	T	C	1	2021-02-22	United States
N_187_L	N	187	SRR14388714	28833	C	T	1	2021-02-22	United States
N_203_K	N	203	SRR14388714	28881	G	A	1	2021-02-22	United States
N_204_R	N	204	SRR14388714	28883	G	C	0,999591	2021-02-22	United States
N_418_H	N	418	SRR14388714	29527	G	T	0,999242	2021-02-22	United States
ORF1ab_110_Y	ORF1ab	110	SRR14388715	593	C	T	1	2021-02-21	United States
ORF1ab_431_M	ORF1ab	431	SRR14388715	1558	A	G	0,997392	2021-02-21	United States
ORF1ab_2093_I	ORF1ab	2093	SRR14388715	6543	C	T	0,997512	2021-02-21	United States
ORF1ab_2144_NA	ORF1ab	2144	SRR14388715	6696	C	+T	0,0670038	2021-02-21	United States
ORF1ab_2285_F	ORF1ab	2285	SRR14388715	7119	C	T	0,0601023	2021-02-21	United States
ORF1ab_2388_V	ORF1ab	2388	SRR14388715	7428	C	T	0,997988	2021-02-21	United States
ORF1ab_2781_F	ORF1ab	2781	SRR14388715	8606	C	T	1	2021-02-21	United States
ORF1ab_3653_F	ORF1ab	3653	SRR14388715	11222	G	T	1	2021-02-21	United States
ORF1ab_250_I	ORF1ab	250	SRR14388715	14216	C	T	1	2021-02-21	United States
ORF1ab_1097_S	ORF1ab	1097	SRR14388715	16756	C	T	1	2021-02-21	United States
S_3_NA	S	3	SRR14388715	21569	G	+T	0,0701956	2021-02-21	United States
S_5_F	S	5	SRR14388715	21575	C	T	1	2021-02-21	United States
S_18_F	S	18	SRR14388715	21614	C	T	0,995169	2021-02-21	United States
S_155_N	S	155	SRR14388715	22026	G	A	1	2021-02-21	United States
S_181_V	S	181	SRR14388715	22104	G	T	1	2021-02-21	United States
S_522_V	S	522	SRR14388715	23127	C	T	0,183349	2021-02-21	United States
S_614_G	S	614	SRR14388715	23403	A	G	1	2021-02-21	United States
S_732_A	S	732	SRR14388715	23756	A	G	1	2021-02-21	United States
S_1146_H	S	1146	SRR14388715	24998	G	C	0,993827	2021-02-21	United States
ORF3a_171_L	ORF3a	171	SRR14388715	25904	C	T	1	2021-02-21	United States
N_203_K	N	203	SRR14388715	28881	G	A	1	2021-02-21	United States
N_204_R	N	204	SRR14388715	28883	G	C	1	2021-02-21	United States
ORF1ab_318_L	ORF1ab	318	SRR14388716	1218	C	T	1	2021-02-21	United States
ORF1ab_2144_NA	ORF1ab	2144	SRR14388716	6696	C	+T	0,0791557	2021-02-21	United States
ORF1ab_314_L	ORF1ab	314	SRR14388716	14408	C	T	1	2021-02-21	United States
ORF1ab_814_C	ORF1ab	814	SRR14388716	15907	G	T	1	2021-02-21	United States
ORF1ab_1362_R	ORF1ab	1362	SRR14388716	17551	G	A	1	2021-02-21	United States
ORF1ab_1936_H	ORF1ab	1936	SRR14388716	19274	C	A	0,999213	2021-02-21	United States
S_152_L	S	152	SRR14388716	22017	G	T	1	2021-02-21	United States
S_484_K	S	484	SRR14388716	23012	G	A	1	2021-02-21	United States
S_614_G	S	614	SRR14388716	23403	A	G	1	2021-02-21	United States
S_769_V	S	769	SRR14388716	23868	G	T	0,997475	2021-02-21	United States
M_28_L	M	28	SRR14388716	26604	T	C	0,998328	2021-02-21	United States
N_187_L	N	187	SRR14388716	28833	C	T	1	2021-02-21	United States
N_203_K	N	203	SRR14388716	28881	G	A	1	2021-02-21	United States
N_204_R	N	204	SRR14388716	28883	G	C	0,999105	2021-02-21	United States
N_260_NA	N	260	SRR14388716	29051	C	+A	0,0503751	2021-02-21	United States
N_418_H	N	418	SRR14388716	29527	G	T	1	2021-02-21	United States
ORF1ab_1001_I	ORF1ab	1001	SRR14388717	3267	C	T	0,998957	2021-02-20	United States
ORF1ab_1708_D	ORF1ab	1708	SRR14388717	5388	C	A	1	2021-02-20	United States
ORF1ab_2144_NA	ORF1ab	2144	SRR14388717	6696	C	+T	0,110217	2021-02-20	United States
ORF1ab_2230_T	ORF1ab	2230	SRR14388717	6954	T	C	0,998782	2021-02-20	United States
ORF1ab_3674_NA	ORF1ab	3674	SRR14388717	11287	G	-TCTGGTTTT	0,995114	2021-02-20	United States
ORF1ab_3966_R	ORF1ab	3966	SRR14388717	12162	A	G	1	2021-02-20	United States
ORF1ab_284_I	ORF1ab	284	SRR14388717	14318	C	T	1	2021-02-20	United States
ORF1ab_314_L	ORF1ab	314	SRR14388717	14408	C	T	1	2021-02-20	United States
ORF1ab_373_V	ORF1ab	373	SRR14388717	14585	C	T	1	2021-02-20	United States
ORF1ab_833_NA	ORF1ab	833	SRR14388717	15965	G	+T	0,0793743	2021-02-20	United States
ORF1ab_1383_R	ORF1ab	1383	SRR14388717	17615	A	G	0,999149	2021-02-20	United States
ORF1ab_2557_R	ORF1ab	2557	SRR14388717	21137	A	G	0,999289	2021-02-20	United States
S_68_NA	S	68	SRR14388717	21764	A	-TACATG	0,997416	2021-02-20	United States
S_143_NA	S	143	SRR14388717	21990	T	-TTA	0,975841	2021-02-20	United States
S_501_Y	S	501	SRR14388717	23063	A	T	0,998757	2021-02-20	United States
S_570_D	S	570	SRR14388717	23271	C	A	0,999234	2021-02-20	United States
S_614_G	S	614	SRR14388717	23403	A	G	0,999247	2021-02-20	United States
S_681_H	S	681	SRR14388717	23604	C	A	1	2021-02-20	United States
S_716_I	S	716	SRR14388717	23709	C	T	1	2021-02-20	United States
S_982_A	S	982	SRR14388717	24506	T	G	0,997734	2021-02-20	United States
S_1118_H	S	1118	SRR14388717	24914	G	C	0,99929	2021-02-20	United States
S_1191_N	S	1191	SRR14388717	25135	G	T	0,999143	2021-02-20	United States
ORF3a_68_T	ORF3a	68	SRR14388717	25595	G	C	1	2021-02-20	United States
ORF8_27_*	ORF8	27	SRR14388717	27972	C	T	1	2021-02-20	United States
ORF8_52_I	ORF8	52	SRR14388717	28048	G	T	1	2021-02-20	United States
ORF8_73_C	ORF8	73	SRR14388717	28111	A	G	0,999477	2021-02-20	United States
N_3_H	N	3	SRR14388717	28280	G	C	1	2021-02-20	United States
N_3_V	N	3	SRR14388717	28281	A	T	1	2021-02-20	United States
N_3_E	N	3	SRR14388717	28282	T	A	1	2021-02-20	United States
N_203_K	N	203	SRR14388717	28881	G	A	0,999486	2021-02-20	United States
N_204_R	N	204	SRR14388717	28883	G	C	1	2021-02-20	United States
N_235_F	N	235	SRR14388717	28977	C	T	1	2021-02-20	United States
N_260_NA	N	260	SRR14388717	29051	C	+A	0,061566	2021-02-20	United States
ORF1ab_224_I	ORF1ab	224	SRR14388718	936	C	T	0,999325	2021-02-20	United States
ORF1ab_592_I	ORF1ab	592	SRR14388718	2040	C	T	0,998086	2021-02-20	United States
ORF1ab_959_S	ORF1ab	959	SRR14388718	3140	C	T	0,998371	2021-02-20	United States
ORF1ab_2144_NA	ORF1ab	2144	SRR14388718	6696	C	+T	0,0591085	2021-02-20	United States
ORF1ab_3255_I	ORF1ab	3255	SRR14388718	10029	C	T	1	2021-02-20	United States
ORF1ab_3618_V	ORF1ab	3618	SRR14388718	11117	A	G	0,997739	2021-02-20	United States
ORF1ab_4175_I	ORF1ab	4175	SRR14388718	12789	C	T	0,999108	2021-02-20	United States
ORF1ab_314_L	ORF1ab	314	SRR14388718	14408	C	T	1	2021-02-20	United States
S_478_K	S	478	SRR14388718	22995	C	A	1	2021-02-20	United States
S_614_G	S	614	SRR14388718	23403	A	G	0,999339	2021-02-20	United States
S_681_H	S	681	SRR14388718	23604	C	A	1	2021-02-20	United States
S_732_A	S	732	SRR14388718	23756	A	G	1	2021-02-20	United States
ORF7b_27_N	ORF7b	27	SRR14388718	27835	T	A	1	2021-02-20	United States
N_203_K	N	203	SRR14388718	28881	G	A	0,999476	2021-02-20	United States
N_204_R	N	204	SRR14388718	28883	G	C	0,999476	2021-02-20	United States
N_350_F	N	350	SRR14388718	29321	G	T	0,999064	2021-02-20	United States
ORF1ab_265_I	ORF1ab	265	SRR14388719	1059	C	T	1	2021-02-21	United States
ORF1ab_1977_L	ORF1ab	1977	SRR14388719	6195	C	T	1	2021-02-21	United States
ORF1ab_4205_V	ORF1ab	4205	SRR14388719	12878	A	G	1	2021-02-21	United States
ORF1ab_314_L	ORF1ab	314	SRR14388719	14408	C	T	1	2021-02-21	United States
ORF1ab_1183_Y	ORF1ab	1183	SRR14388719	17014	G	T	0,999216	2021-02-21	United States
ORF1ab_1511_I	ORF1ab	1511	SRR14388719	17999	C	T	1	2021-02-21	United States
S_13_I	S	13	SRR14388719	21600	G	T	1	2021-02-21	United States
S_152_C	S	152	SRR14388719	22018	G	T	0,999484	2021-02-21	United States
S_452_R	S	452	SRR14388719	22917	T	G	0,998963	2021-02-21	United States
S_614_G	S	614	SRR14388719	23403	A	G	1	2021-02-21	United States
ORF3a_57_H	ORF3a	57	SRR14388719	25563	G	T	1	2021-02-21	United States
ORF8_100_L	ORF8	100	SRR14388719	28191	G	T	1	2021-02-21	United States
N_205_I	N	205	SRR14388719	28887	C	T	1	2021-02-21	United States
N_234_I	N	234	SRR14388719	28975	G	T	0,998933	2021-02-21	United States
ORF1ab_314_L	ORF1ab	314	SRR14388720	14408	C	T	1	2021-02-21	United States
ORF1ab_814_C	ORF1ab	814	SRR14388720	15907	G	T	1	2021-02-21	United States
ORF1ab_1362_R	ORF1ab	1362	SRR14388720	17551	G	A	1	2021-02-21	United States
ORF1ab_1936_H	ORF1ab	1936	SRR14388720	19274	C	A	1	2021-02-21	United States
S_152_L	S	152	SRR14388720	22017	G	T	1	2021-02-21	United States
S_484_K	S	484	SRR14388720	23012	G	A	0,998569	2021-02-21	United States
S_614_G	S	614	SRR14388720	23403	A	G	0,997647	2021-02-21	United States
S_769_V	S	769	SRR14388720	23868	G	T	1	2021-02-21	United States
M_28_L	M	28	SRR14388720	26604	T	C	1	2021-02-21	United States
N_187_L	N	187	SRR14388720	28833	C	T	0,997859	2021-02-21	United States
N_203_K	N	203	SRR14388720	28881	G	A	0,998932	2021-02-21	United States
N_204_R	N	204	SRR14388720	28883	G	C	0,998932	2021-02-21	United States
N_418_H	N	418	SRR14388720	29527	G	T	1	2021-02-21	United States
ORF1ab_265_I	ORF1ab	265	SRR14388721	1059	C	T	0,998725	2021-02-20	United States
ORF1ab_417_Y	ORF1ab	417	SRR14388721	1514	C	T	0,413793	2021-02-20	United States
ORF1ab_941_L	ORF1ab	941	SRR14388721	3086	T	C	0,997238	2021-02-20	United States
ORF1ab_2144_NA	ORF1ab	2144	SRR14388721	6696	C	+T	0,0603015	2021-02-20	United States
ORF1ab_2365_I	ORF1ab	2365	SRR14388721	7360	G	T	1	2021-02-20	United States
ORF1ab_3352_F	ORF1ab	3352	SRR14388721	10319	C	T	1	2021-02-20	United States
ORF1ab_3729_R	ORF1ab	3729	SRR14388721	11451	A	G	1	2021-02-20	United States
ORF1ab_3904_I	ORF1ab	3904	SRR14388721	11976	C	T	1	2021-02-20	United States
ORF1ab_314_L	ORF1ab	314	SRR14388721	14408	C	T	1	2021-02-20	United States
ORF1ab_1653_D	ORF1ab	1653	SRR14388721	18424	A	G	1	2021-02-20	United States
ORF1ab_2613_C	ORF1ab	2613	SRR14388721	21304	C	T	1	2021-02-20	United States
S_175_S	S	175	SRR14388721	22086	T	C	1	2021-02-20	United States
S_614_G	S	614	SRR14388721	23403	A	G	1	2021-02-20	United States
S_677_P	S	677	SRR14388721	23592	A	C	1	2021-02-20	United States
ORF3a_57_H	ORF3a	57	SRR14388721	25563	G	T	0,998863	2021-02-20	United States
ORF3a_172_V	ORF3a	172	SRR14388721	25907	G	T	1	2021-02-20	United States
ORF8_24_L	ORF8	24	SRR14388721	27964	C	T	0,997006	2021-02-20	United States
N_67_S	N	67	SRR14388721	28472	C	T	0,99886	2021-02-20	United States
N_199_L	N	199	SRR14388721	28869	C	T	0,998543	2021-02-20	United States
ORF1ab_181_T	ORF1ab	181	SRR14388722	806	G	A	0,99945	2021-02-15	United States
ORF1ab_536_L	ORF1ab	536	SRR14388722	1871	T	C	0,999127	2021-02-15	United States
ORF1ab_1464_W	ORF1ab	1464	SRR14388722	4655	C	T	1	2021-02-15	United States
ORF1ab_1625_E	ORF1ab	1625	SRR14388722	5140	C	A	0,999116	2021-02-15	United States
ORF1ab_2144_NA	ORF1ab	2144	SRR14388722	6696	C	+T	0,053999	2021-02-15	United States
ORF1ab_314_L	ORF1ab	314	SRR14388722	14408	C	T	1	2021-02-15	United States
S_614_G	S	614	SRR14388722	23403	A	G	1	2021-02-15	United States
S_675_H	S	675	SRR14388722	23587	G	C	1	2021-02-15	United States
ORF3a_74_F	ORF3a	74	SRR14388722	25613	C	T	1	2021-02-15	United States
ORF3a_151_I	ORF3a	151	SRR14388722	25844	C	T	1	2021-02-15	United States
ORF3a_184_H	ORF3a	184	SRR14388722	25942	T	C	0,999547	2021-02-15	United States
ORF3a_255_NA	ORF3a	255	SRR14388722	26157	T	-GTTAATCCAGTAATGGAACCAATTTA	0,292422	2021-02-15	United States
N_194_L	N	194	SRR14388722	28854	C	T	1	2021-02-15	United States
N_389_H	N	389	SRR14388722	29440	G	T	1	2021-02-15	United States
ORF1ab_1001_I	ORF1ab	1001	SRR14388723	3267	C	T	0,998841	2021-02-16	United States
ORF1ab_1708_D	ORF1ab	1708	SRR14388723	5388	C	A	1	2021-02-16	United States
ORF1ab_2230_T	ORF1ab	2230	SRR14388723	6954	T	C	1	2021-02-16	United States
ORF1ab_2521_L	ORF1ab	2521	SRR14388723	7826	T	C	0,799107	2021-02-16	United States
ORF1ab_3674_NA	ORF1ab	3674	SRR14388723	11287	G	-TCTGGTTTT	0,987097	2021-02-16	United States
ORF1ab_218_L	ORF1ab	218	SRR14388723	14120	C	T	0,999324	2021-02-16	United States
ORF1ab_314_L	ORF1ab	314	SRR14388723	14408	C	T	0,998279	2021-02-16	United States
ORF1ab_1975_S	ORF1ab	1975	SRR14388723	19390	C	T	0,997625	2021-02-16	United States
S_68_NA	S	68	SRR14388723	21764	A	-TACATG	0,997308	2021-02-16	United States
S_143_NA	S	143	SRR14388723	21990	T	-TTA	0,987854	2021-02-16	United States
S_501_Y	S	501	SRR14388723	23063	A	T	1	2021-02-16	United States
S_570_D	S	570	SRR14388723	23271	C	A	1	2021-02-16	United States
S_614_G	S	614	SRR14388723	23403	A	G	1	2021-02-16	United States
S_681_H	S	681	SRR14388723	23604	C	A	0,997519	2021-02-16	United States
S_716_I	S	716	SRR14388723	23709	C	T	1	2021-02-16	United States
S_982_A	S	982	SRR14388723	24506	T	G	0,999257	2021-02-16	United States
S_1118_H	S	1118	SRR14388723	24914	G	C	1	2021-02-16	United States
ORF8_27_*	ORF8	27	SRR14388723	27972	C	T	1	2021-02-16	United States
ORF8_52_I	ORF8	52	SRR14388723	28048	G	T	1	2021-02-16	United States
ORF8_68_*	ORF8	68	SRR14388723	28095	A	T	1	2021-02-16	United States
ORF8_73_C	ORF8	73	SRR14388723	28111	A	G	0,999225	2021-02-16	United States
N_3_H	N	3	SRR14388723	28280	G	C	1	2021-02-16	United States
N_3_V	N	3	SRR14388723	28281	A	T	1	2021-02-16	United States
N_3_E	N	3	SRR14388723	28282	T	A	1	2021-02-16	United States
N_203_K	N	203	SRR14388723	28881	G	A	0,999342	2021-02-16	United States
N_204_R	N	204	SRR14388723	28883	G	C	0,999344	2021-02-16	United States
N_235_F	N	235	SRR14388723	28977	C	T	0,999338	2021-02-16	United States
ORF1ab_86_F	ORF1ab	86	SRR14388724	521	G	T	1	2021-02-20	United States
ORF1ab_265_I	ORF1ab	265	SRR14388724	1059	C	T	1	2021-02-20	United States
ORF1ab_1049_V	ORF1ab	1049	SRR14388724	3411	C	T	1	2021-02-20	United States
ORF1ab_1141_Y	ORF1ab	1141	SRR14388724	3686	C	T	0,998704	2021-02-20	United States
ORF1ab_2144_NA	ORF1ab	2144	SRR14388724	6696	C	+T	0,0694345	2021-02-20	United States
ORF1ab_2606_I	ORF1ab	2606	SRR14388724	8083	G	A	0,998671	2021-02-20	United States
ORF1ab_2787_L	ORF1ab	2787	SRR14388724	8626	C	A	0,999408	2021-02-20	United States
ORF1ab_3352_F	ORF1ab	3352	SRR14388724	10319	C	T	0,998553	2021-02-20	United States
ORF1ab_314_L	ORF1ab	314	SRR14388724	14408	C	T	0,999154	2021-02-20	United States
ORF1ab_833_NA	ORF1ab	833	SRR14388724	15965	G	+T	0,0644886	2021-02-20	United States
ORF1ab_1027_I	ORF1ab	1027	SRR14388724	16547	C	T	1	2021-02-20	United States
ORF1ab_1653_D	ORF1ab	1653	SRR14388724	18424	A	G	0,999169	2021-02-20	United States
ORF1ab_2541_Y	ORF1ab	2541	SRR14388724	21088	G	T	1	2021-02-20	United States
S_614_G	S	614	SRR14388724	23403	A	G	1	2021-02-20	United States
ORF3a_57_H	ORF3a	57	SRR14388724	25563	G	T	0,999398	2021-02-20	United States
ORF3a_99_S	ORF3a	99	SRR14388724	25687	G	T	1	2021-02-20	United States
ORF3a_172_V	ORF3a	172	SRR14388724	25907	G	T	0,999472	2021-02-20	United States
ORF8_24_L	ORF8	24	SRR14388724	27964	C	T	1	2021-02-20	United States
N_67_S	N	67	SRR14388724	28472	C	T	0,998792	2021-02-20	United States
N_199_L	N	199	SRR14388724	28869	C	T	1	2021-02-20	United States
ORF1ab_265_I	ORF1ab	265	SRR14388725	1059	C	T	1	2021-02-14	United States
ORF1ab_350_I	ORF1ab	350	SRR14388725	1314	C	T	0,999218	2021-02-14	United States
ORF1ab_443_F	ORF1ab	443	SRR14388725	1593	C	T	0,999234	2021-02-14	United States
ORF1ab_551_A	ORF1ab	551	SRR14388725	1916	A	G	1	2021-02-14	United States
ORF1ab_2537_T	ORF1ab	2537	SRR14388725	7874	C	A	0,998134	2021-02-14	United States
ORF1ab_314_L	ORF1ab	314	SRR14388725	14408	C	T	1	2021-02-14	United States
ORF1ab_897_V	ORF1ab	897	SRR14388725	16156	A	G	0,999072	2021-02-14	United States
ORF1ab_1728_D	ORF1ab	1728	SRR14388725	18651	G	T	1	2021-02-14	United States
S_256_L	S	256	SRR14388725	22329	C	T	0,998049	2021-02-14	United States
S_614_G	S	614	SRR14388725	23403	A	G	1	2021-02-14	United States
ORF3a_57_H	ORF3a	57	SRR14388725	25563	G	T	1	2021-02-14	United States
ORF3a_68_I	ORF3a	68	SRR14388725	25595	G	T	0,99827	2021-02-14	United States
ORF3a_115_F	ORF3a	115	SRR14388725	25737	G	T	0,998157	2021-02-14	United States
N_183_Y	N	183	SRR14388725	28821	C	A	0,998699	2021-02-14	United States
ORF1ab_1001_I	ORF1ab	1001	SRR14388726	3267	C	T	1	2021-02-14	United States
ORF1ab_1708_D	ORF1ab	1708	SRR14388726	5388	C	A	1	2021-02-14	United States
ORF1ab_2144_NA	ORF1ab	2144	SRR14388726	6696	C	+T	0,058042	2021-02-14	United States
ORF1ab_2230_T	ORF1ab	2230	SRR14388726	6954	T	C	0,998258	2021-02-14	United States
ORF1ab_2259_I	ORF1ab	2259	SRR14388726	7042	G	T	0,99911	2021-02-14	United States
ORF1ab_3674_NA	ORF1ab	3674	SRR14388726	11287	G	-TCTGGTTTT	0,994439	2021-02-14	United States
ORF1ab_218_L	ORF1ab	218	SRR14388726	14120	C	T	1	2021-02-14	United States
ORF1ab_314_L	ORF1ab	314	SRR14388726	14408	C	T	1	2021-02-14	United States
S_68_NA	S	68	SRR14388726	21764	A	-TACATG	0,997419	2021-02-14	United States
S_143_NA	S	143	SRR14388726	21990	T	-TTA	0,992063	2021-02-14	United States
S_501_Y	S	501	SRR14388726	23063	A	T	1	2021-02-14	United States
S_570_D	S	570	SRR14388726	23271	C	A	0,999022	2021-02-14	United States
S_614_G	S	614	SRR14388726	23403	A	G	1	2021-02-14	United States
S_681_H	S	681	SRR14388726	23604	C	A	1	2021-02-14	United States
S_716_I	S	716	SRR14388726	23709	C	T	1	2021-02-14	United States
S_982_A	S	982	SRR14388726	24506	T	G	0,999024	2021-02-14	United States
S_1118_H	S	1118	SRR14388726	24914	G	C	1	2021-02-14	United States
ORF8_27_*	ORF8	27	SRR14388726	27972	C	T	1	2021-02-14	United States
ORF8_52_I	ORF8	52	SRR14388726	28048	G	T	1	2021-02-14	United States
ORF8_61_F	ORF8	61	SRR14388726	28075	G	T	0,997934	2021-02-14	United States
ORF8_68_*	ORF8	68	SRR14388726	28095	A	T	1	2021-02-14	United States
ORF8_73_C	ORF8	73	SRR14388726	28111	A	G	1	2021-02-14	United States
N_3_H	N	3	SRR14388726	28280	G	C	0,998866	2021-02-14	United States
N_3_V	N	3	SRR14388726	28281	A	T	0,998867	2021-02-14	United States
N_3_E	N	3	SRR14388726	28282	T	A	1	2021-02-14	United States
N_203_K	N	203	SRR14388726	28881	G	A	0,999127	2021-02-14	United States
N_204_R	N	204	SRR14388726	28883	G	C	0,999128	2021-02-14	United States
N_235_F	N	235	SRR14388726	28977	C	T	0,999125	2021-02-14	United States
ORF1ab_265_I	ORF1ab	265	SRR14388727	1059	C	T	1	2021-02-19	United States
ORF1ab_4205_V	ORF1ab	4205	SRR14388727	12878	A	G	1	2021-02-19	United States
ORF1ab_314_L	ORF1ab	314	SRR14388727	14408	C	T	1	2021-02-19	United States
ORF1ab_1183_Y	ORF1ab	1183	SRR14388727	17014	G	T	1	2021-02-19	United States
ORF1ab_2575_S	ORF1ab	2575	SRR14388727	21190	G	T	1	2021-02-19	United States
S_13_I	S	13	SRR14388727	21600	G	T	1	2021-02-19	United States
S_152_C	S	152	SRR14388727	22018	G	T	1	2021-02-19	United States
S_452_R	S	452	SRR14388727	22917	T	G	0,999455	2021-02-19	United States
S_614_G	S	614	SRR14388727	23403	A	G	1	2021-02-19	United States
ORF3a_57_H	ORF3a	57	SRR14388727	25563	G	T	1	2021-02-19	United States
N_205_I	N	205	SRR14388727	28887	C	T	0,999363	2021-02-19	United States
ORF1ab_92_F	ORF1ab	92	SRR14388728	539	C	T	1	2021-02-21	United States
ORF1ab_321_V	ORF1ab	321	SRR14388728	1226	A	G	0,997234	2021-02-21	United States
ORF1ab_1429_I	ORF1ab	1429	SRR14388728	4551	C	T	1	2021-02-21	United States
ORF1ab_1862_S	ORF1ab	1862	SRR14388728	5849	C	T	1	2021-02-21	United States
ORF1ab_2144_NA	ORF1ab	2144	SRR14388728	6696	C	+T	0,0737705	2021-02-21	United States
ORF1ab_2320_V	ORF1ab	2320	SRR14388728	7224	C	T	1	2021-02-21	United States
ORF1ab_4189_H	ORF1ab	4189	SRR14388728	12832	G	T	1	2021-02-21	United States
ORF1ab_314_L	ORF1ab	314	SRR14388728	14408	C	T	1	2021-02-21	United States
S_614_G	S	614	SRR14388728	23403	A	G	0,998921	2021-02-21	United States
ORF3a_57_H	ORF3a	57	SRR14388728	25563	G	T	1	2021-02-21	United States
ORF3a_88_L	ORF3a	88	SRR14388728	25654	G	T	1	2021-02-21	United States
ORF3a_183_N	ORF3a	183	SRR14388728	25939	G	A	1	2021-02-21	United States
ORF8_8_R	ORF8	8	SRR14388728	27915	G	A	1	2021-02-21	United States
ORF8_120_NA	ORF8	120	SRR14388728	28253	C	-A	0,999213	2021-02-21	United States
N_202_C	N	202	SRR14388728	28877	A	T	0,998472	2021-02-21	United States
N_377_Y	N	377	SRR14388728	29402	G	T	1	2021-02-21	United States
ORF1ab_265_I	ORF1ab	265	SRR14388729	1059	C	T	0,993927	2021-02-20	United States
ORF1ab_1108_Y	ORF1ab	1108	SRR14388729	3587	C	T	1	2021-02-20	United States
ORF1ab_1545_Y	ORF1ab	1545	SRR14388729	4898	C	T	0,996109	2021-02-20	United States
ORF1ab_2606_I	ORF1ab	2606	SRR14388729	8083	G	A	1	2021-02-20	United States
ORF1ab_3352_F	ORF1ab	3352	SRR14388729	10319	C	T	1	2021-02-20	United States
ORF1ab_314_L	ORF1ab	314	SRR14388729	14408	C	T	1	2021-02-20	United States
ORF1ab_1653_D	ORF1ab	1653	SRR14388729	18424	A	G	0,993266	2021-02-20	United States
ORF1ab_2541_Y	ORF1ab	2541	SRR14388729	21088	G	T	1	2021-02-20	United States
S_614_G	S	614	SRR14388729	23403	A	G	1	2021-02-20	United States
S_1189_I	S	1189	SRR14388729	25127	G	A	0,996032	2021-02-20	United States
ORF3a_57_H	ORF3a	57	SRR14388729	25563	G	T	1	2021-02-20	United States
ORF3a_172_V	ORF3a	172	SRR14388729	25907	G	T	0,996101	2021-02-20	United States
ORF8_24_L	ORF8	24	SRR14388729	27964	C	T	1	2021-02-20	United States
N_67_S	N	67	SRR14388729	28472	C	T	1	2021-02-20	United States
N_144_Y	N	144	SRR14388729	28703	G	T	1	2021-02-20	United States
N_199_L	N	199	SRR14388729	28869	C	T	1	2021-02-20	United States
N_260_NA	N	260	SRR14388729	29051	C	+A	0,0505952	2021-02-20	United States
ORF1ab_265_I	ORF1ab	265	SRR14388730	1059	C	T	1	2021-02-21	United States
ORF1ab_1946_S	ORF1ab	1946	SRR14388730	6101	G	A	1	2021-02-21	United States
ORF1ab_2144_NA	ORF1ab	2144	SRR14388730	6696	C	+T	0,0606061	2021-02-21	United States
ORF1ab_3201_P	ORF1ab	3201	SRR14388730	9867	T	C	1	2021-02-21	United States
ORF1ab_3233_Y	ORF1ab	3233	SRR14388730	9962	C	T	1	2021-02-21	United States
ORF1ab_3674_NA	ORF1ab	3674	SRR14388730	11287	G	-TCTGGTTTT	1	2021-02-21	United States
ORF1ab_3736_F	ORF1ab	3736	SRR14388730	11471	C	T	0,998081	2021-02-21	United States
ORF1ab_314_L	ORF1ab	314	SRR14388730	14408	C	T	1	2021-02-21	United States
S_3_NA	S	3	SRR14388730	21569	G	+T	0,109756	2021-02-21	United States
S_5_F	S	5	SRR14388730	21575	C	T	1	2021-02-21	United States
S_26_S	S	26	SRR14388730	21638	C	T	1	2021-02-21	United States
S_71_Y	S	71	SRR14388730	21774	C	A	1	2021-02-21	United States
S_95_I	S	95	SRR14388730	21846	C	T	0,998102	2021-02-21	United States
S_253_G	S	253	SRR14388730	22320	A	G	0,999217	2021-02-21	United States
S_477_N	S	477	SRR14388730	22992	G	A	1	2021-02-21	United States
S_614_G	S	614	SRR14388730	23403	A	G	1	2021-02-21	United States
S_957_R	S	957	SRR14388730	24432	A	G	1	2021-02-21	United States
ORF3a_42_L	ORF3a	42	SRR14388730	25517	C	T	0,999137	2021-02-21	United States
ORF3a_57_H	ORF3a	57	SRR14388730	25563	G	T	1	2021-02-21	United States
ORF7a_116_F	ORF7a	116	SRR14388730	27739	C	T	1	2021-02-21	United States
ORF8_11_I	ORF8	11	SRR14388730	27925	C	T	1	2021-02-21	United States
N_13_L	N	13	SRR14388730	28311	C	T	0,999421	2021-02-21	United States
N_202_R	N	202	SRR14388730	28879	T	G	0,999262	2021-02-21	United States
ORF1ab_959_S	ORF1ab	959	SRR14388731	3140	C	T	1	2021-02-17	United States
ORF1ab_3255_I	ORF1ab	3255	SRR14388731	10029	C	T	1	2021-02-17	United States
ORF1ab_3618_V	ORF1ab	3618	SRR14388731	11117	A	G	0,998914	2021-02-17	United States
ORF1ab_4175_I	ORF1ab	4175	SRR14388731	12789	C	T	1	2021-02-17	United States
ORF1ab_314_L	ORF1ab	314	SRR14388731	14408	C	T	1	2021-02-17	United States
S_3_NA	S	3	SRR14388731	21569	G	+T	0,0838436	2021-02-17	United States
S_5_F	S	5	SRR14388731	21575	C	T	0,99902	2021-02-17	United States
S_478_K	S	478	SRR14388731	22995	C	A	0,999314	2021-02-17	United States
S_614_G	S	614	SRR14388731	23403	A	G	0,999096	2021-02-17	United States
S_681_H	S	681	SRR14388731	23604	C	A	0,994135	2021-02-17	United States
S_732_A	S	732	SRR14388731	23756	A	G	1	2021-02-17	United States
N_203_K	N	203	SRR14388731	28881	G	A	1	2021-02-17	United States
N_204_R	N	204	SRR14388731	28883	G	C	1	2021-02-17	United States
ORF1ab_309_L	ORF1ab	309	SRR14388732	1191	C	T	0,996599	2021-02-16	United States
ORF1ab_2144_NA	ORF1ab	2144	SRR14388732	6696	C	+T	0,0704467	2021-02-16	United States
ORF1ab_3086_I	ORF1ab	3086	SRR14388732	9521	C	A	1	2021-02-16	United States
ORF1ab_3570_N	ORF1ab	3570	SRR14388732	10974	G	A	0,998808	2021-02-16	United States
ORF1ab_3689_L	ORF1ab	3689	SRR14388732	11330	G	T	0,997419	2021-02-16	United States
ORF1ab_89_E	ORF1ab	89	SRR14388732	13732	A	G	1	2021-02-16	United States
ORF1ab_314_L	ORF1ab	314	SRR14388732	14408	C	T	1	2021-02-16	United States
ORF1ab_2557_R	ORF1ab	2557	SRR14388732	21137	A	G	1	2021-02-16	United States
S_614_G	S	614	SRR14388732	23403	A	G	0,99763	2021-02-16	United States
ORF3a_131_C	ORF3a	131	SRR14388732	25785	G	T	1	2021-02-16	United States
N_194_L	N	194	SRR14388732	28854	C	T	1	2021-02-16	United States
ORF10_4_V	ORF10	4	SRR14388732	29567	A	G	0,999025	2021-02-16	United States
ORF1ab_265_I	ORF1ab	265	SRR14388733	1059	C	T	1	2021-02-16	United States
ORF1ab_292_Q	ORF1ab	292	SRR14388733	1139	A	C	0,99696	2021-02-16	United States
ORF1ab_2667_C	ORF1ab	2667	SRR14388733	8264	G	T	0,999015	2021-02-16	United States
ORF1ab_3352_F	ORF1ab	3352	SRR14388733	10319	C	T	1	2021-02-16	United States
ORF1ab_314_L	ORF1ab	314	SRR14388733	14408	C	T	1	2021-02-16	United States
ORF1ab_1427_L	ORF1ab	1427	SRR14388733	17747	C	T	1	2021-02-16	United States
ORF1ab_1653_D	ORF1ab	1653	SRR14388733	18424	A	G	1	2021-02-16	United States
ORF1ab_1974_R	ORF1ab	1974	SRR14388733	19389	T	G	1	2021-02-16	United States
ORF1ab_2613_C	ORF1ab	2613	SRR14388733	21304	C	T	0,999279	2021-02-16	United States
S_385_I	S	385	SRR14388733	22716	C	T	0,999069	2021-02-16	United States
S_614_G	S	614	SRR14388733	23403	A	G	0,998099	2021-02-16	United States
ORF3a_57_H	ORF3a	57	SRR14388733	25563	G	T	1	2021-02-16	United States
ORF3a_172_V	ORF3a	172	SRR14388733	25907	G	T	1	2021-02-16	United States
ORF3a_223_I	ORF3a	223	SRR14388733	26060	C	T	1	2021-02-16	United States
ORF6_11_T	ORF6	11	SRR14388733	27233	T	C	1	2021-02-16	United States
ORF8_24_L	ORF8	24	SRR14388733	27964	C	T	1	2021-02-16	United States
N_67_S	N	67	SRR14388733	28472	C	T	1	2021-02-16	United States
N_199_L	N	199	SRR14388733	28869	C	T	1	2021-02-16	United States
ORF1ab_265_I	ORF1ab	265	SRR14388734	1059	C	T	1	2021-02-20	United States
ORF1ab_1863_V	ORF1ab	1863	SRR14388734	5852	A	G	1	2021-02-20	United States
ORF1ab_2093_I	ORF1ab	2093	SRR14388734	6543	C	T	0,992308	2021-02-20	United States
ORF1ab_2144_NA	ORF1ab	2144	SRR14388734	6696	C	+T	0,064	2021-02-20	United States
ORF1ab_3352_F	ORF1ab	3352	SRR14388734	10319	C	T	1	2021-02-20	United States
ORF1ab_4148_V	ORF1ab	4148	SRR14388734	12708	C	T	1	2021-02-20	United States
ORF1ab_314_L	ORF1ab	314	SRR14388734	14408	C	T	1	2021-02-20	United States
ORF1ab_1653_D	ORF1ab	1653	SRR14388734	18424	A	G	1	2021-02-20	United States
S_614_G	S	614	SRR14388734	23403	A	G	0,998117	2021-02-20	United States
S_1228_L	S	1228	SRR14388734	25244	G	T	0,995798	2021-02-20	United States
ORF3a_57_H	ORF3a	57	SRR14388734	25563	G	T	1	2021-02-20	United States
ORF3a_172_V	ORF3a	172	SRR14388734	25907	G	T	1	2021-02-20	United States
ORF8_8_*	ORF8	8	SRR14388734	27915	G	T	1	2021-02-20	United States
ORF8_24_L	ORF8	24	SRR14388734	27964	C	T	1	2021-02-20	United States
N_67_S	N	67	SRR14388734	28472	C	T	1	2021-02-20	United States
N_199_L	N	199	SRR14388734	28869	C	T	0,998938	2021-02-20	United States
ORF1ab_55_K	ORF1ab	55	SRR14388736	428	G	A	1	2021-02-21	United States
ORF1ab_265_I	ORF1ab	265	SRR14388736	1059	C	T	1	2021-02-21	United States
ORF1ab_2144_NA	ORF1ab	2144	SRR14388736	6696	C	+T	0,06399	2021-02-21	United States
ORF1ab_2606_I	ORF1ab	2606	SRR14388736	8083	G	A	0,998995	2021-02-21	United States
ORF1ab_3352_F	ORF1ab	3352	SRR14388736	10319	C	T	1	2021-02-21	United States
ORF1ab_3603_NA	ORF1ab	3603	SRR14388736	11074	C	+T	0,0955556	2021-02-21	United States
ORF1ab_3606_NA	ORF1ab	3606	SRR14388736	11082	T	-G	0,0613155	2021-02-21	United States
ORF1ab_3606_F	ORF1ab	3606	SRR14388736	11083	G	T	0,89931	2021-02-21	United States
ORF1ab_314_L	ORF1ab	314	SRR14388736	14408	C	T	0,998148	2021-02-21	United States
ORF1ab_1162_I	ORF1ab	1162	SRR14388736	16952	C	T	1	2021-02-21	United States
ORF1ab_1653_D	ORF1ab	1653	SRR14388736	18424	A	G	1	2021-02-21	United States
ORF1ab_2613_C	ORF1ab	2613	SRR14388736	21304	C	T	0,99914	2021-02-21	United States
S_178_N	S	178	SRR14388736	22094	G	A	1	2021-02-21	United States
S_614_G	S	614	SRR14388736	23403	A	G	1	2021-02-21	United States
S_677_H	S	677	SRR14388736	23593	G	T	1	2021-02-21	United States
ORF3a_57_H	ORF3a	57	SRR14388736	25563	G	T	0,998945	2021-02-21	United States
ORF3a_172_V	ORF3a	172	SRR14388736	25907	G	T	1	2021-02-21	United States
ORF3a_261_*	ORF3a	261	SRR14388736	26173	G	T	0,999046	2021-02-21	United States
ORF8_24_L	ORF8	24	SRR14388736	27964	C	T	1	2021-02-21	United States
N_67_S	N	67	SRR14388736	28472	C	T	1	2021-02-21	United States
N_199_L	N	199	SRR14388736	28869	C	T	1	2021-02-21	United States
N_260_NA	N	260	SRR14388736	29051	C	+A	0,0704107	2021-02-21	United States
N_377_Y	N	377	SRR14388736	29402	G	T	1	2021-02-21	United States
ORF1ab_438_A	ORF1ab	438	SRR14388737	1578	T	C	0,998953	2021-02-16	United States
ORF1ab_2118_D	ORF1ab	2118	SRR14388737	6618	G	A	1	2021-02-16	United States
ORF1ab_2523_T	ORF1ab	2523	SRR14388737	7833	A	C	1	2021-02-16	United States
ORF1ab_2640_E	ORF1ab	2640	SRR14388737	8184	G	A	1	2021-02-16	United States
ORF1ab_314_L	ORF1ab	314	SRR14388737	14408	C	T	1	2021-02-16	United States
S_614_G	S	614	SRR14388737	23403	A	G	0,999354	2021-02-16	United States
S_681_H	S	681	SRR14388737	23604	C	A	1	2021-02-16	United States
N_194_L	N	194	SRR14388737	28854	C	T	0,999117	2021-02-16	United States
ORF1ab_265_I	ORF1ab	265	SRR14388738	1059	C	T	1	2021-02-16	United States
ORF1ab_753_I	ORF1ab	753	SRR14388738	2523	C	T	0,463576	2021-02-16	United States
ORF1ab_2606_I	ORF1ab	2606	SRR14388738	8083	G	A	0,998684	2021-02-16	United States
ORF1ab_3352_F	ORF1ab	3352	SRR14388738	10319	C	T	1	2021-02-16	United States
ORF1ab_314_L	ORF1ab	314	SRR14388738	14408	C	T	1	2021-02-16	United States
ORF1ab_1653_D	ORF1ab	1653	SRR14388738	18424	A	G	1	2021-02-16	United States
ORF1ab_2613_C	ORF1ab	2613	SRR14388738	21304	C	T	1	2021-02-16	United States
S_58_NA	S	58	SRR14388738	21735	T	-C	0,0502283	2021-02-16	United States
S_240_I	S	240	SRR14388738	22281	C	T	1	2021-02-16	United States
S_614_G	S	614	SRR14388738	23403	A	G	1	2021-02-16	United States
ORF3a_57_H	ORF3a	57	SRR14388738	25563	G	T	0,998869	2021-02-16	United States
ORF3a_172_V	ORF3a	172	SRR14388738	25907	G	T	1	2021-02-16	United States
ORF8_24_L	ORF8	24	SRR14388738	27964	C	T	1	2021-02-16	United States
N_67_S	N	67	SRR14388738	28472	C	T	0,998195	2021-02-16	United States
N_199_L	N	199	SRR14388738	28869	C	T	0,999308	2021-02-16	United States
ORF1ab_1001_I	ORF1ab	1001	SRR14388739	3267	C	T	1	2021-02-21	United States
ORF1ab_1140_H	ORF1ab	1140	SRR14388739	3685	G	T	0,999373	2021-02-21	United States
ORF1ab_1708_D	ORF1ab	1708	SRR14388739	5388	C	A	1	2021-02-21	United States
ORF1ab_2230_T	ORF1ab	2230	SRR14388739	6954	T	C	1	2021-02-21	United States
ORF1ab_2259_I	ORF1ab	2259	SRR14388739	7042	G	T	0,997845	2021-02-21	United States
ORF1ab_3674_NA	ORF1ab	3674	SRR14388739	11287	G	-TCTGGTTTT	0,995461	2021-02-21	United States
ORF1ab_218_L	ORF1ab	218	SRR14388739	14120	C	T	0,998948	2021-02-21	United States
ORF1ab_314_L	ORF1ab	314	SRR14388739	14408	C	T	0,998201	2021-02-21	United States
ORF1ab_1432_V	ORF1ab	1432	SRR14388739	17762	C	T	1	2021-02-21	United States
S_68_NA	S	68	SRR14388739	21764	A	-TACATG	0,995516	2021-02-21	United States
S_143_NA	S	143	SRR14388739	21990	T	-TTA	0,992743	2021-02-21	United States
S_501_Y	S	501	SRR14388739	23063	A	T	1	2021-02-21	United States
S_570_D	S	570	SRR14388739	23271	C	A	0,995349	2021-02-21	United States
S_614_G	S	614	SRR14388739	23403	A	G	1	2021-02-21	United States
S_647_S	S	647	SRR14388739	23501	G	T	1	2021-02-21	United States
S_681_H	S	681	SRR14388739	23604	C	A	1	2021-02-21	United States
S_716_I	S	716	SRR14388739	23709	C	T	0,993506	2021-02-21	United States
S_982_A	S	982	SRR14388739	24506	T	G	0,999109	2021-02-21	United States
S_1118_H	S	1118	SRR14388739	24914	G	C	1	2021-02-21	United States
ORF8_27_*	ORF8	27	SRR14388739	27972	C	T	1	2021-02-21	United States
ORF8_52_I	ORF8	52	SRR14388739	28048	G	T	1	2021-02-21	United States
ORF8_68_*	ORF8	68	SRR14388739	28095	A	T	0,997555	2021-02-21	United States
ORF8_73_C	ORF8	73	SRR14388739	28111	A	G	1	2021-02-21	United States
N_3_H	N	3	SRR14388739	28280	G	C	1	2021-02-21	United States
N_3_V	N	3	SRR14388739	28281	A	T	1	2021-02-21	United States
N_3_E	N	3	SRR14388739	28282	T	A	0,999285	2021-02-21	United States
N_203_K	N	203	SRR14388739	28881	G	A	1	2021-02-21	United States
N_204_R	N	204	SRR14388739	28883	G	C	0,998918	2021-02-21	United States
N_235_F	N	235	SRR14388739	28977	C	T	1	2021-02-21	United States
ORF1ab_265_I	ORF1ab	265	SRR14388740	1059	C	T	1	2021-02-15	United States
ORF1ab_971_S	ORF1ab	971	SRR14388740	3176	C	T	0,999274	2021-02-15	United States
ORF1ab_3353_R	ORF1ab	3353	SRR14388740	10323	A	G	0,998236	2021-02-15	United States
ORF1ab_4064_I	ORF1ab	4064	SRR14388740	12455	C	A	0,999393	2021-02-15	United States
ORF1ab_164_C	ORF1ab	164	SRR14388740	13957	C	T	0,998951	2021-02-15	United States
ORF1ab_314_L	ORF1ab	314	SRR14388740	14408	C	T	1	2021-02-15	United States
ORF1ab_1339_I	ORF1ab	1339	SRR14388740	17483	C	T	1	2021-02-15	United States
S_614_G	S	614	SRR14388740	23403	A	G	1	2021-02-15	United States
ORF3a_57_H	ORF3a	57	SRR14388740	25563	G	T	1	2021-02-15	United States
ORF3a_174_D	ORF3a	174	SRR14388740	25913	G	A	1	2021-02-15	United States
ORF8_8_V	ORF8	8	SRR14388740	27916	G	T	1	2021-02-15	United States
N_190_I	N	190	SRR14388740	28842	G	T	1	2021-02-15	United States
ORF1ab_1088_N	ORF1ab	1088	SRR14388741	3527	G	A	1	2021-02-20	United States
ORF1ab_1584_M	ORF1ab	1584	SRR14388741	5015	G	A	1	2021-02-20	United States
ORF1ab_1871_S	ORF1ab	1871	SRR14388741	5877	A	G	1	2021-02-20	United States
ORF1ab_2144_NA	ORF1ab	2144	SRR14388741	6696	C	+T	0,056872	2021-02-20	United States
ORF1ab_3209_V	ORF1ab	3209	SRR14388741	9891	C	T	1	2021-02-20	United States
ORF1ab_314_L	ORF1ab	314	SRR14388741	14408	C	T	1	2021-02-20	United States
ORF1ab_2439_V	ORF1ab	2439	SRR14388741	20782	A	G	0,221477	2021-02-20	United States
S_5_F	S	5	SRR14388741	21575	C	T	0,0940171	2021-02-20	United States
S_614_G	S	614	SRR14388741	23403	A	G	1	2021-02-20	United States
ORF3a_108_F	ORF3a	108	SRR14388741	25714	C	T	1	2021-02-20	United States
ORF3a_155_Y	ORF3a	155	SRR14388741	25855	G	T	0,997151	2021-02-20	United States
ORF7a_14_I	ORF7a	14	SRR14388741	27434	C	T	1	2021-02-20	United States
N_194_L	N	194	SRR14388741	28854	C	T	1	2021-02-20	United States
ORF1ab_224_I	ORF1ab	224	SRR14388742	936	C	T	1	2021-02-20	United States
ORF1ab_959_S	ORF1ab	959	SRR14388742	3140	C	T	1	2021-02-20	United States
ORF1ab_3255_I	ORF1ab	3255	SRR14388742	10029	C	T	1	2021-02-20	United States
ORF1ab_3618_V	ORF1ab	3618	SRR14388742	11117	A	G	1	2021-02-20	United States
ORF1ab_4175_I	ORF1ab	4175	SRR14388742	12789	C	T	1	2021-02-20	United States
ORF1ab_314_L	ORF1ab	314	SRR14388742	14408	C	T	1	2021-02-20	United States
S_478_K	S	478	SRR14388742	22995	C	A	0,998775	2021-02-20	United States
S_614_G	S	614	SRR14388742	23403	A	G	0,999332	2021-02-20	United States
S_681_H	S	681	SRR14388742	23604	C	A	0,997917	2021-02-20	United States
S_732_A	S	732	SRR14388742	23756	A	G	0,995726	2021-02-20	United States
N_203_K	N	203	SRR14388742	28881	G	A	0,998934	2021-02-20	United States
N_204_R	N	204	SRR14388742	28883	G	C	0,999467	2021-02-20	United States
ORF1ab_265_I	ORF1ab	265	SRR14388743	1059	C	T	1	2021-02-20	United States
ORF1ab_679_S	ORF1ab	679	SRR14388743	2301	T	C	1	2021-02-20	United States
ORF1ab_3352_F	ORF1ab	3352	SRR14388743	10319	C	T	1	2021-02-20	United States
ORF1ab_3729_R	ORF1ab	3729	SRR14388743	11451	A	G	0,998925	2021-02-20	United States
ORF1ab_4175_I	ORF1ab	4175	SRR14388743	12789	C	T	1	2021-02-20	United States
ORF1ab_314_L	ORF1ab	314	SRR14388743	14408	C	T	1	2021-02-20	United States
ORF1ab_440_V	ORF1ab	440	SRR14388743	14786	C	T	1	2021-02-20	United States
ORF1ab_520_V	ORF1ab	520	SRR14388743	15026	C	T	1	2021-02-20	United States
ORF1ab_1653_D	ORF1ab	1653	SRR14388743	18424	A	G	1	2021-02-20	United States
ORF1ab_2312_L	ORF1ab	2312	SRR14388743	20402	C	T	1	2021-02-20	United States
ORF1ab_2613_C	ORF1ab	2613	SRR14388743	21304	C	T	0,998414	2021-02-20	United States
S_614_G	S	614	SRR14388743	23403	A	G	1	2021-02-20	United States
S_677_P	S	677	SRR14388743	23592	A	C	1	2021-02-20	United States
ORF3a_57_H	ORF3a	57	SRR14388743	25563	G	T	1	2021-02-20	United States
ORF3a_172_V	ORF3a	172	SRR14388743	25907	G	T	1	2021-02-20	United States
ORF8_24_L	ORF8	24	SRR14388743	27964	C	T	1	2021-02-20	United States
N_24_I	N	24	SRR14388743	28344	C	T	1	2021-02-20	United States
N_67_S	N	67	SRR14388743	28472	C	T	0,998051	2021-02-20	United States
N_199_L	N	199	SRR14388743	28869	C	T	0,999447	2021-02-20	United States
N_234_I	N	234	SRR14388743	28975	G	T	0,998304	2021-02-20	United States
ORF1ab_139_N	ORF1ab	139	SRR14388744	680	G	A	1	2021-02-17	United States
ORF1ab_265_I	ORF1ab	265	SRR14388744	1059	C	T	1	2021-02-17	United States
ORF1ab_3220_V	ORF1ab	3220	SRR14388744	9924	C	T	1	2021-02-17	United States
ORF1ab_3352_F	ORF1ab	3352	SRR14388744	10319	C	T	1	2021-02-17	United States
ORF1ab_314_L	ORF1ab	314	SRR14388744	14408	C	T	1	2021-02-17	United States
ORF1ab_1363_I	ORF1ab	1363	SRR14388744	17555	C	T	0,998752	2021-02-17	United States
ORF1ab_1653_D	ORF1ab	1653	SRR14388744	18424	A	G	0,998102	2021-02-17	United States
ORF1ab_2613_C	ORF1ab	2613	SRR14388744	21304	C	T	1	2021-02-17	United States
S_614_G	S	614	SRR14388744	23403	A	G	0,998981	2021-02-17	United States
S_681_H	S	681	SRR14388744	23604	C	A	1	2021-02-17	United States
S_1235_F	S	1235	SRR14388744	25266	G	T	0,832099	2021-02-17	United States
ORF3a_57_H	ORF3a	57	SRR14388744	25563	G	T	1	2021-02-17	United States
ORF3a_172_V	ORF3a	172	SRR14388744	25907	G	T	1	2021-02-17	United States
ORF7b_12_NA	ORF7b	12	SRR14388744	27791	C	-TT	1	2021-02-17	United States
N_67_S	N	67	SRR14388744	28472	C	T	1	2021-02-17	United States
N_199_L	N	199	SRR14388744	28869	C	T	0,997617	2021-02-17	United States
ORF1ab_265_I	ORF1ab	265	SRR14388745	1059	C	T	1	2021-02-22	United States
ORF1ab_3352_F	ORF1ab	3352	SRR14388745	10319	C	T	1	2021-02-22	United States
ORF1ab_314_L	ORF1ab	314	SRR14388745	14408	C	T	1	2021-02-22	United States
ORF1ab_1555_I	ORF1ab	1555	SRR14388745	18131	C	T	0,998963	2021-02-22	United States
ORF1ab_1653_D	ORF1ab	1653	SRR14388745	18424	A	G	1	2021-02-22	United States
ORF1ab_1873_N	ORF1ab	1873	SRR14388745	19086	G	T	0,999075	2021-02-22	United States
ORF1ab_2545_NA	ORF1ab	2545	SRR14388745	21101	G	+T	0,0569444	2021-02-22	United States
ORF1ab_2613_C	ORF1ab	2613	SRR14388745	21304	C	T	0,999361	2021-02-22	United States
S_251_S	S	251	SRR14388745	22313	C	T	0,999045	2021-02-22	United States
S_614_G	S	614	SRR14388745	23403	A	G	0,999244	2021-02-22	United States
ORF3a_57_H	ORF3a	57	SRR14388745	25563	G	T	1	2021-02-22	United States
ORF3a_172_V	ORF3a	172	SRR14388745	25907	G	T	0,998729	2021-02-22	United States
ORF3a_176_I	ORF3a	176	SRR14388745	25919	C	T	0,473485	2021-02-22	United States
ORF8_24_L	ORF8	24	SRR14388745	27964	C	T	1	2021-02-22	United States
N_67_S	N	67	SRR14388745	28472	C	T	1	2021-02-22	United States
N_199_L	N	199	SRR14388745	28869	C	T	0,9991	2021-02-22	United States
ORF1ab_265_I	ORF1ab	265	SRR14388746	1059	C	T	1	2021-02-16	United States
ORF1ab_309_L	ORF1ab	309	SRR14388746	1191	C	T	0,9987	2021-02-16	United States
ORF1ab_1921_S	ORF1ab	1921	SRR14388746	6026	C	T	0,0604534	2021-02-16	United States
ORF1ab_2144_NA	ORF1ab	2144	SRR14388746	6696	C	+T	0,129927	2021-02-16	United States
ORF1ab_2154_I	ORF1ab	2154	SRR14388746	6726	C	T	0,994203	2021-02-16	United States
ORF1ab_2361_K	ORF1ab	2361	SRR14388746	7348	T	A	1	2021-02-16	United States
ORF1ab_2606_I	ORF1ab	2606	SRR14388746	8083	G	A	1	2021-02-16	United States
ORF1ab_3352_F	ORF1ab	3352	SRR14388746	10319	C	T	1	2021-02-16	United States
ORF1ab_4208_Q	ORF1ab	4208	SRR14388746	12887	G	C	0,0535714	2021-02-16	United States
ORF1ab_4285_V	ORF1ab	4285	SRR14388746	13119	C	T	0,998901	2021-02-16	United States
ORF1ab_314_L	ORF1ab	314	SRR14388746	14408	C	T	0,998693	2021-02-16	United States
ORF1ab_1491_NA	ORF1ab	1491	SRR14388746	17939	C	-A	0,0579065	2021-02-16	United States
ORF1ab_1555_I	ORF1ab	1555	SRR14388746	18131	C	T	0,997046	2021-02-16	United States
ORF1ab_1653_D	ORF1ab	1653	SRR14388746	18424	A	G	1	2021-02-16	United States
ORF1ab_1852_I	ORF1ab	1852	SRR14388746	19021	G	A	0,99859	2021-02-16	United States
ORF1ab_2172_NA	ORF1ab	2172	SRR14388746	19983	C	+T	0,0718492	2021-02-16	United States
ORF1ab_2613_C	ORF1ab	2613	SRR14388746	21304	C	T	1	2021-02-16	United States
S_614_G	S	614	SRR14388746	23403	A	G	1	2021-02-16	United States
ORF3a_18_V	ORF3a	18	SRR14388746	25445	G	T	0,998829	2021-02-16	United States
ORF3a_57_H	ORF3a	57	SRR14388746	25563	G	T	0,998819	2021-02-16	United States
M_5_D	M	5	SRR14388746	26535	A	G	0,0589681	2021-02-16	United States
ORF7a_39_I	ORF7a	39	SRR14388746	27509	C	T	0,999476	2021-02-16	United States
ORF8_24_L	ORF8	24	SRR14388746	27964	C	T	1	2021-02-16	United States
N_67_S	N	67	SRR14388746	28472	C	T	1	2021-02-16	United States
N_199_L	N	199	SRR14388746	28869	C	T	1	2021-02-16	United States
N_260_NA	N	260	SRR14388746	29051	C	+A	0,0607676	2021-02-16	United States
ORF1ab_78_I	ORF1ab	78	SRR14388747	498	C	T	1	2021-02-22	United States
ORF1ab_265_I	ORF1ab	265	SRR14388747	1059	C	T	0,99892	2021-02-22	United States
ORF1ab_2144_NA	ORF1ab	2144	SRR14388747	6696	C	+T	0,0619765	2021-02-22	United States
ORF1ab_2606_I	ORF1ab	2606	SRR14388747	8083	G	A	0,998955	2021-02-22	United States
ORF1ab_3352_F	ORF1ab	3352	SRR14388747	10319	C	T	1	2021-02-22	United States
ORF1ab_3598_I	ORF1ab	3598	SRR14388747	11058	C	T	0,999137	2021-02-22	United States
ORF1ab_314_L	ORF1ab	314	SRR14388747	14408	C	T	1	2021-02-22	United States
ORF1ab_1653_D	ORF1ab	1653	SRR14388747	18424	A	G	0,998755	2021-02-22	United States
ORF1ab_2089_F	ORF1ab	2089	SRR14388747	19732	G	T	1	2021-02-22	United States
ORF1ab_2613_C	ORF1ab	2613	SRR14388747	21304	C	T	1	2021-02-22	United States
S_111_N	S	111	SRR14388747	21893	G	A	1	2021-02-22	United States
S_614_G	S	614	SRR14388747	23403	A	G	0,999162	2021-02-22	United States
ORF3a_57_H	ORF3a	57	SRR14388747	25563	G	T	1	2021-02-22	United States
ORF3a_172_V	ORF3a	172	SRR14388747	25907	G	T	0,998696	2021-02-22	United States
ORF8_24_L	ORF8	24	SRR14388747	27964	C	T	1	2021-02-22	United States
N_67_S	N	67	SRR14388747	28472	C	T	1	2021-02-22	United States
N_168_S	N	168	SRR14388747	28775	C	T	0,998015	2021-02-22	United States
N_199_L	N	199	SRR14388747	28869	C	T	0,999523	2021-02-22	United States
N_377_Y	N	377	SRR14388747	29402	G	T	1	2021-02-22	United States
ORF1ab_265_I	ORF1ab	265	SRR14388748	1059	C	T	1	2021-02-17	United States
ORF1ab_3344_F	ORF1ab	3344	SRR14388748	10296	C	T	1	2021-02-17	United States
ORF1ab_3352_F	ORF1ab	3352	SRR14388748	10319	C	T	1	2021-02-17	United States
ORF1ab_3517_F	ORF1ab	3517	SRR14388748	10815	C	T	1	2021-02-17	United States
ORF1ab_3729_R	ORF1ab	3729	SRR14388748	11451	A	G	1	2021-02-17	United States
ORF1ab_166_H	ORF1ab	166	SRR14388748	13963	T	C	0,999441	2021-02-17	United States
ORF1ab_314_L	ORF1ab	314	SRR14388748	14408	C	T	0,998471	2021-02-17	United States
ORF1ab_1653_D	ORF1ab	1653	SRR14388748	18424	A	G	1	2021-02-17	United States
ORF1ab_2613_C	ORF1ab	2613	SRR14388748	21304	C	T	1	2021-02-17	United States
S_614_G	S	614	SRR14388748	23403	A	G	1	2021-02-17	United States
S_677_P	S	677	SRR14388748	23592	A	C	1	2021-02-17	United States
ORF3a_57_H	ORF3a	57	SRR14388748	25563	G	T	1	2021-02-17	United States
ORF3a_172_V	ORF3a	172	SRR14388748	25907	G	T	0,999237	2021-02-17	United States
ORF8_24_L	ORF8	24	SRR14388748	27964	C	T	1	2021-02-17	United States
N_67_S	N	67	SRR14388748	28472	C	T	1	2021-02-17	United States
N_199_L	N	199	SRR14388748	28869	C	T	1	2021-02-17	United States
ORF1ab_445_V	ORF1ab	445	SRR14388749	1599	G	T	0,998847	2021-02-22	United States
ORF1ab_804_S	ORF1ab	804	SRR14388749	2675	C	T	0,99835	2021-02-22	United States
ORF1ab_953_Y	ORF1ab	953	SRR14388749	3122	G	T	0,99802	2021-02-22	United States
ORF1ab_2144_NA	ORF1ab	2144	SRR14388749	6696	C	+T	0,073913	2021-02-22	United States
ORF1ab_2500_F	ORF1ab	2500	SRR14388749	7764	C	T	0,386389	2021-02-22	United States
ORF1ab_314_L	ORF1ab	314	SRR14388749	14408	C	T	1	2021-02-22	United States
S_70_F	S	70	SRR14388749	21770	G	T	1	2021-02-22	United States
S_189_F	S	189	SRR14388749	22127	C	T	1	2021-02-22	United States
S_614_G	S	614	SRR14388749	23403	A	G	0,998682	2021-02-22	United States
ORF3a_74_F	ORF3a	74	SRR14388749	25613	C	T	0,998542	2021-02-22	United States
N_203_K	N	203	SRR14388749	28881	G	A	0,999225	2021-02-22	United States
N_204_R	N	204	SRR14388749	28883	G	C	1	2021-02-22	United States
ORF10_10_S	ORF10	10	SRR14388749	29585	C	T	0,998722	2021-02-22	United States
ORF1ab_1001_I	ORF1ab	1001	SRR14388750	3267	C	T	1	2021-02-17	United States
ORF1ab_1708_D	ORF1ab	1708	SRR14388750	5388	C	A	1	2021-02-17	United States
ORF1ab_2230_T	ORF1ab	2230	SRR14388750	6954	T	C	1	2021-02-17	United States
ORF1ab_2259_I	ORF1ab	2259	SRR14388750	7042	G	T	0,997838	2021-02-17	United States
ORF1ab_3674_NA	ORF1ab	3674	SRR14388750	11287	G	-TCTGGTTTT	0,99552	2021-02-17	United States
ORF1ab_218_L	ORF1ab	218	SRR14388750	14120	C	T	1	2021-02-17	United States
ORF1ab_314_L	ORF1ab	314	SRR14388750	14408	C	T	0,998698	2021-02-17	United States
S_68_NA	S	68	SRR14388750	21764	A	-TACATG	0,998824	2021-02-17	United States
S_143_NA	S	143	SRR14388750	21990	T	-TTA	0,995449	2021-02-17	United States
S_501_Y	S	501	SRR14388750	23063	A	T	1	2021-02-17	United States
S_570_D	S	570	SRR14388750	23271	C	A	0,999352	2021-02-17	United States
S_614_G	S	614	SRR14388750	23403	A	G	1	2021-02-17	United States
S_681_H	S	681	SRR14388750	23604	C	A	1	2021-02-17	United States
S_716_I	S	716	SRR14388750	23709	C	T	1	2021-02-17	United States
S_982_A	S	982	SRR14388750	24506	T	G	1	2021-02-17	United States
S_1118_H	S	1118	SRR14388750	24914	G	C	1	2021-02-17	United States
ORF8_27_*	ORF8	27	SRR14388750	27972	C	T	1	2021-02-17	United States
ORF8_52_I	ORF8	52	SRR14388750	28048	G	T	1	2021-02-17	United States
ORF8_61_F	ORF8	61	SRR14388750	28075	G	T	1	2021-02-17	United States
ORF8_68_*	ORF8	68	SRR14388750	28095	A	T	1	2021-02-17	United States
ORF8_73_C	ORF8	73	SRR14388750	28111	A	G	1	2021-02-17	United States
N_3_H	N	3	SRR14388750	28280	G	C	1	2021-02-17	United States
N_3_V	N	3	SRR14388750	28281	A	T	1	2021-02-17	United States
N_3_E	N	3	SRR14388750	28282	T	A	1	2021-02-17	United States
N_203_K	N	203	SRR14388750	28881	G	A	0,999438	2021-02-17	United States
N_204_R	N	204	SRR14388750	28883	G	C	1	2021-02-17	United States
N_235_F	N	235	SRR14388750	28977	C	T	1	2021-02-17	United States
ORF1ab_265_I	ORF1ab	265	SRR14388751	1059	C	T	0,998843	2021-02-21	United States
ORF1ab_2144_NA	ORF1ab	2144	SRR14388751	6696	C	+T	0,0725983	2021-02-21	United States
ORF1ab_2606_I	ORF1ab	2606	SRR14388751	8083	G	A	1	2021-02-21	United States
ORF1ab_3352_F	ORF1ab	3352	SRR14388751	10319	C	T	1	2021-02-21	United States
ORF1ab_314_L	ORF1ab	314	SRR14388751	14408	C	T	1	2021-02-21	United States
ORF1ab_833_NA	ORF1ab	833	SRR14388751	15965	G	+T	0,0511591	2021-02-21	United States
ORF1ab_1653_D	ORF1ab	1653	SRR14388751	18424	A	G	1	2021-02-21	United States
ORF1ab_1744_V	ORF1ab	1744	SRR14388751	18698	C	T	0,999355	2021-02-21	United States
ORF1ab_2613_C	ORF1ab	2613	SRR14388751	21304	C	T	1	2021-02-21	United States
S_3_NA	S	3	SRR14388751	21569	G	+T	0,102133	2021-02-21	United States
S_5_F	S	5	SRR14388751	21575	C	T	1	2021-02-21	United States
S_153_V	S	153	SRR14388751	22019	A	G	1	2021-02-21	United States
S_257_D	S	257	SRR14388751	22332	G	A	0,999454	2021-02-21	United States
S_614_G	S	614	SRR14388751	23403	A	G	0,99932	2021-02-21	United States
ORF3a_57_H	ORF3a	57	SRR14388751	25563	G	T	1	2021-02-21	United States
ORF3a_172_V	ORF3a	172	SRR14388751	25907	G	T	0,999209	2021-02-21	United States
E_70_F	E	70	SRR14388751	26452	G	T	1	2021-02-21	United States
ORF8_24_L	ORF8	24	SRR14388751	27964	C	T	1	2021-02-21	United States
ORF8_65_S	ORF8	65	SRR14388751	28086	G	T	1	2021-02-21	United States
N_67_S	N	67	SRR14388751	28472	C	T	1	2021-02-21	United States
N_199_L	N	199	SRR14388751	28869	C	T	0,998885	2021-02-21	United States
N_260_NA	N	260	SRR14388751	29051	C	+A	0,0532819	2021-02-21	United States
N_377_Y	N	377	SRR14388751	29402	G	T	1	2021-02-21	United States
ORF1ab_265_I	ORF1ab	265	SRR14388752	1059	C	T	1	2021-02-21	United States
ORF1ab_444_K	ORF1ab	444	SRR14388752	1595	G	A	0,997872	2021-02-21	United States
ORF1ab_999_I	ORF1ab	999	SRR14388752	3261	C	T	1	2021-02-21	United States
ORF1ab_1074_V	ORF1ab	1074	SRR14388752	3486	C	T	0,998969	2021-02-21	United States
ORF1ab_2144_NA	ORF1ab	2144	SRR14388752	6696	C	+T	0,0569782	2021-02-21	United States
ORF1ab_3352_F	ORF1ab	3352	SRR14388752	10319	C	T	1	2021-02-21	United States
ORF1ab_314_L	ORF1ab	314	SRR14388752	14408	C	T	1	2021-02-21	United States
ORF1ab_1653_D	ORF1ab	1653	SRR14388752	18424	A	G	1	2021-02-21	United States
ORF1ab_2613_C	ORF1ab	2613	SRR14388752	21304	C	T	0,999456	2021-02-21	United States
S_501_Y	S	501	SRR14388752	23063	A	T	1	2021-02-21	United States
S_614_G	S	614	SRR14388752	23403	A	G	0,999286	2021-02-21	United States
ORF3a_57_H	ORF3a	57	SRR14388752	25563	G	T	1	2021-02-21	United States
ORF3a_172_V	ORF3a	172	SRR14388752	25907	G	T	1	2021-02-21	United States
ORF7a_120_I	ORF7a	120	SRR14388752	27752	C	T	0,998821	2021-02-21	United States
ORF8_24_L	ORF8	24	SRR14388752	27964	C	T	0,998095	2021-02-21	United States
N_67_S	N	67	SRR14388752	28472	C	T	1	2021-02-21	United States
N_199_L	N	199	SRR14388752	28869	C	T	0,99936	2021-02-21	United States
ORF1ab_265_I	ORF1ab	265	SRR14388753	1059	C	T	1	2021-02-20	United States
ORF1ab_999_I	ORF1ab	999	SRR14388753	3261	C	T	1	2021-02-20	United States
ORF1ab_1074_V	ORF1ab	1074	SRR14388753	3486	C	T	0,999332	2021-02-20	United States
ORF1ab_1283_V	ORF1ab	1283	SRR14388753	4113	C	T	1	2021-02-20	United States
ORF1ab_3352_F	ORF1ab	3352	SRR14388753	10319	C	T	1	2021-02-20	United States
ORF1ab_314_L	ORF1ab	314	SRR14388753	14408	C	T	1	2021-02-20	United States
ORF1ab_1653_D	ORF1ab	1653	SRR14388753	18424	A	G	1	2021-02-20	United States
ORF1ab_2613_C	ORF1ab	2613	SRR14388753	21304	C	T	0,999345	2021-02-20	United States
S_501_Y	S	501	SRR14388753	23063	A	T	0,998785	2021-02-20	United States
S_614_G	S	614	SRR14388753	23403	A	G	1	2021-02-20	United States
ORF3a_57_H	ORF3a	57	SRR14388753	25563	G	T	1	2021-02-20	United States
ORF3a_172_V	ORF3a	172	SRR14388753	25907	G	T	1	2021-02-20	United States
ORF7a_120_I	ORF7a	120	SRR14388753	27752	C	T	0,998062	2021-02-20	United States
ORF8_24_L	ORF8	24	SRR14388753	27964	C	T	1	2021-02-20	United States
N_67_S	N	67	SRR14388753	28472	C	T	1	2021-02-20	United States
N_199_L	N	199	SRR14388753	28869	C	T	1	2021-02-20	United States
ORF1ab_429_V	ORF1ab	429	SRR14388754	1551	C	T	0,0506009	2021-02-16	United States
ORF1ab_1001_I	ORF1ab	1001	SRR14388754	3267	C	T	1	2021-02-16	United States
ORF1ab_1708_D	ORF1ab	1708	SRR14388754	5388	C	A	1	2021-02-16	United States
ORF1ab_2230_T	ORF1ab	2230	SRR14388754	6954	T	C	0,999425	2021-02-16	United States
ORF1ab_2780_L	ORF1ab	2780	SRR14388754	8603	T	C	1	2021-02-16	United States
ORF1ab_2792_S	ORF1ab	2792	SRR14388754	8639	C	T	1	2021-02-16	United States
ORF1ab_3674_NA	ORF1ab	3674	SRR14388754	11287	G	-TCTGGTTTT	0,99464	2021-02-16	United States
ORF1ab_314_L	ORF1ab	314	SRR14388754	14408	C	T	1	2021-02-16	United States
ORF1ab_1383_R	ORF1ab	1383	SRR14388754	17615	A	G	1	2021-02-16	United States
S_68_NA	S	68	SRR14388754	21764	A	-TACATG	0,997352	2021-02-16	United States
S_143_NA	S	143	SRR14388754	21990	T	-TTA	0,992112	2021-02-16	United States
S_501_Y	S	501	SRR14388754	23063	A	T	0,999526	2021-02-16	United States
S_570_D	S	570	SRR14388754	23271	C	A	1	2021-02-16	United States
S_614_G	S	614	SRR14388754	23403	A	G	0,999438	2021-02-16	United States
S_681_H	S	681	SRR14388754	23604	C	A	1	2021-02-16	United States
S_716_I	S	716	SRR14388754	23709	C	T	0,998459	2021-02-16	United States
S_982_A	S	982	SRR14388754	24506	T	G	0,998645	2021-02-16	United States
S_1118_H	S	1118	SRR14388754	24914	G	C	0,999033	2021-02-16	United States
ORF3a_15_F	ORF3a	15	SRR14388754	25437	G	T	0,999107	2021-02-16	United States
ORF3a_67_N	ORF3a	67	SRR14388754	25593	G	T	0,999113	2021-02-16	United States
ORF8_27_*	ORF8	27	SRR14388754	27972	C	T	1	2021-02-16	United States
ORF8_52_I	ORF8	52	SRR14388754	28048	G	T	1	2021-02-16	United States
ORF8_73_C	ORF8	73	SRR14388754	28111	A	G	1	2021-02-16	United States
N_3_H	N	3	SRR14388754	28280	G	C	0,998814	2021-02-16	United States
N_3_V	N	3	SRR14388754	28281	A	T	0,998813	2021-02-16	United States
N_3_E	N	3	SRR14388754	28282	T	A	0,999408	2021-02-16	United States
N_203_K	N	203	SRR14388754	28881	G	A	0,999646	2021-02-16	United States
N_204_R	N	204	SRR14388754	28883	G	C	0,999293	2021-02-16	United States
N_235_F	N	235	SRR14388754	28977	C	T	0,998228	2021-02-16	United States
ORF1ab_959_S	ORF1ab	959	SRR14388755	3140	C	T	1	2021-02-23	United States
ORF1ab_1022_I	ORF1ab	1022	SRR14388755	3330	C	T	1	2021-02-23	United States
ORF1ab_3255_I	ORF1ab	3255	SRR14388755	10029	C	T	1	2021-02-23	United States
ORF1ab_3618_V	ORF1ab	3618	SRR14388755	11117	A	G	1	2021-02-23	United States
ORF1ab_4175_I	ORF1ab	4175	SRR14388755	12789	C	T	1	2021-02-23	United States
ORF1ab_4398_NA	ORF1ab	4398	SRR14388755	13459	G	+T	0,0530973	2021-02-23	United States
ORF1ab_314_L	ORF1ab	314	SRR14388755	14408	C	T	1	2021-02-23	United States
S_478_K	S	478	SRR14388755	22995	C	A	1	2021-02-23	United States
S_614_G	S	614	SRR14388755	23403	A	G	0,999136	2021-02-23	United States
S_681_H	S	681	SRR14388755	23604	C	A	0,990244	2021-02-23	United States
S_732_A	S	732	SRR14388755	23756	A	G	1	2021-02-23	United States
S_1252_F	S	1252	SRR14388755	25317	C	T	1	2021-02-23	United States
ORF3a_38_L	ORF3a	38	SRR14388755	25505	A	T	1	2021-02-23	United States
ORF3a_208_A	ORF3a	208	SRR14388755	26014	A	G	0,432964	2021-02-23	United States
ORF7b_31_L	ORF7b	31	SRR14388755	27847	C	T	0,995402	2021-02-23	United States
N_203_K	N	203	SRR14388755	28881	G	A	1	2021-02-23	United States
N_204_R	N	204	SRR14388755	28883	G	C	0,99916	2021-02-23	United States
N_362_A	N	362	SRR14388755	29357	A	G	0,99115	2021-02-23	United States
ORF1ab_265_I	ORF1ab	265	SRR14388756	1059	C	T	0,99705	2021-02-21	United States
ORF1ab_2144_NA	ORF1ab	2144	SRR14388756	6696	C	+T	0,054683	2021-02-21	United States
ORF1ab_3352_F	ORF1ab	3352	SRR14388756	10319	C	T	0,99536	2021-02-21	United States
ORF1ab_314_L	ORF1ab	314	SRR14388756	14408	C	T	0,991667	2021-02-21	United States
ORF1ab_1092_F	ORF1ab	1092	SRR14388756	16741	G	T	1	2021-02-21	United States
ORF1ab_1653_D	ORF1ab	1653	SRR14388756	18424	A	G	1	2021-02-21	United States
ORF1ab_1706_L	ORF1ab	1706	SRR14388756	18583	G	T	1	2021-02-21	United States
ORF1ab_2211_S	ORF1ab	2211	SRR14388756	20098	G	T	1	2021-02-21	United States
ORF1ab_2613_C	ORF1ab	2613	SRR14388756	21304	C	T	0,999309	2021-02-21	United States
S_324_D	S	324	SRR14388756	22534	A	C	0,998401	2021-02-21	United States
S_614_G	S	614	SRR14388756	23403	A	G	1	2021-02-21	United States
ORF3a_57_H	ORF3a	57	SRR14388756	25563	G	T	1	2021-02-21	United States
ORF3a_172_V	ORF3a	172	SRR14388756	25907	G	T	0,999363	2021-02-21	United States
ORF8_24_L	ORF8	24	SRR14388756	27964	C	T	1	2021-02-21	United States
N_67_S	N	67	SRR14388756	28472	C	T	1	2021-02-21	United States
N_199_L	N	199	SRR14388756	28869	C	T	0,999298	2021-02-21	United States
ORF1ab_1001_I	ORF1ab	1001	SRR14388757	3267	C	T	0,998447	2021-02-20	United States
ORF1ab_1708_D	ORF1ab	1708	SRR14388757	5388	C	A	1	2021-02-20	United States
ORF1ab_2230_T	ORF1ab	2230	SRR14388757	6954	T	C	0,999491	2021-02-20	United States
ORF1ab_2259_I	ORF1ab	2259	SRR14388757	7042	G	T	1	2021-02-20	United States
ORF1ab_3674_NA	ORF1ab	3674	SRR14388757	11287	G	-TCTGGTTTT	0,995836	2021-02-20	United States
ORF1ab_218_L	ORF1ab	218	SRR14388757	14120	C	T	0,998976	2021-02-20	United States
ORF1ab_314_L	ORF1ab	314	SRR14388757	14408	C	T	1	2021-02-20	United States
S_68_NA	S	68	SRR14388757	21764	A	-TACATG	1	2021-02-20	United States
S_143_NA	S	143	SRR14388757	21990	T	-TTA	0,991412	2021-02-20	United States
S_501_Y	S	501	SRR14388757	23063	A	T	0,99897	2021-02-20	United States
S_570_D	S	570	SRR14388757	23271	C	A	0,9993	2021-02-20	United States
S_614_G	S	614	SRR14388757	23403	A	G	0,998633	2021-02-20	United States
S_681_H	S	681	SRR14388757	23604	C	A	1	2021-02-20	United States
S_716_I	S	716	SRR14388757	23709	C	T	1	2021-02-20	United States
S_982_A	S	982	SRR14388757	24506	T	G	0,997407	2021-02-20	United States
S_1118_H	S	1118	SRR14388757	24914	G	C	0,997347	2021-02-20	United States
ORF8_27_*	ORF8	27	SRR14388757	27972	C	T	1	2021-02-20	United States
ORF8_52_I	ORF8	52	SRR14388757	28048	G	T	1	2021-02-20	United States
ORF8_61_F	ORF8	61	SRR14388757	28075	G	T	0,997442	2021-02-20	United States
ORF8_68_*	ORF8	68	SRR14388757	28095	A	T	1	2021-02-20	United States
ORF8_73_C	ORF8	73	SRR14388757	28111	A	G	1	2021-02-20	United States
N_3_H	N	3	SRR14388757	28280	G	C	0,998331	2021-02-20	United States
N_3_V	N	3	SRR14388757	28281	A	T	0,997498	2021-02-20	United States
N_3_E	N	3	SRR14388757	28282	T	A	0,998335	2021-02-20	United States
N_203_K	N	203	SRR14388757	28881	G	A	0,998007	2021-02-20	United States
N_204_R	N	204	SRR14388757	28883	G	C	0,998673	2021-02-20	United States
N_235_F	N	235	SRR14388757	28977	C	T	0,998666	2021-02-20	United States
ORF1ab_265_I	ORF1ab	265	SRR14388758	1059	C	T	1	2021-02-22	United States
ORF1ab_2144_NA	ORF1ab	2144	SRR14388758	6696	C	+T	0,177778	2021-02-22	United States
ORF1ab_3116_F	ORF1ab	3116	SRR14388758	9611	C	T	0,0833333	2021-02-22	United States
ORF1ab_3352_F	ORF1ab	3352	SRR14388758	10319	C	T	0,997375	2021-02-22	United States
ORF1ab_314_L	ORF1ab	314	SRR14388758	14408	C	T	1	2021-02-22	United States
ORF1ab_596_I	ORF1ab	596	SRR14388758	15253	G	A	1	2021-02-22	United States
ORF1ab_729_Y	ORF1ab	729	SRR14388758	15652	G	T	1	2021-02-22	United States
ORF1ab_833_NA	ORF1ab	833	SRR14388758	15965	G	+T	0,0786773	2021-02-22	United States
ORF1ab_1634_NA	ORF1ab	1634	SRR14388758	18368	G	+T	0,0696864	2021-02-22	United States
ORF1ab_1653_D	ORF1ab	1653	SRR14388758	18424	A	G	1	2021-02-22	United States
ORF1ab_2613_C	ORF1ab	2613	SRR14388758	21304	C	T	1	2021-02-22	United States
S_614_G	S	614	SRR14388758	23403	A	G	1	2021-02-22	United States
ORF3a_57_H	ORF3a	57	SRR14388758	25563	G	T	1	2021-02-22	United States
ORF3a_172_V	ORF3a	172	SRR14388758	25907	G	T	0,998384	2021-02-22	United States
E_21_V	E	21	SRR14388758	26305	C	G	1	2021-02-22	United States
ORF8_24_L	ORF8	24	SRR14388758	27964	C	T	1	2021-02-22	United States
N_67_S	N	67	SRR14388758	28472	C	T	1	2021-02-22	United States
N_199_L	N	199	SRR14388758	28869	C	T	0,999592	2021-02-22	United States
N_260_NA	N	260	SRR14388758	29051	C	+A	0,068343	2021-02-22	United States
N_378_Q	N	378	SRR14388758	29405	G	C	0,994536	2021-02-22	United States
ORF1ab_1001_I	ORF1ab	1001	SRR14388759	3267	C	T	1	2021-02-20	United States
ORF1ab_1708_D	ORF1ab	1708	SRR14388759	5388	C	A	1	2021-02-20	United States
ORF1ab_2230_T	ORF1ab	2230	SRR14388759	6954	T	C	1	2021-02-20	United States
ORF1ab_3674_NA	ORF1ab	3674	SRR14388759	11287	G	-TCTGGTTTT	0,990357	2021-02-20	United States
ORF1ab_218_L	ORF1ab	218	SRR14388759	14120	C	T	0,999288	2021-02-20	United States
ORF1ab_314_L	ORF1ab	314	SRR14388759	14408	C	T	1	2021-02-20	United States
ORF1ab_1975_S	ORF1ab	1975	SRR14388759	19390	C	T	1	2021-02-20	United States
S_68_NA	S	68	SRR14388759	21764	A	-TACATG	0,996458	2021-02-20	United States
S_143_NA	S	143	SRR14388759	21990	T	-TTA	0,985437	2021-02-20	United States
S_501_Y	S	501	SRR14388759	23063	A	T	0,998615	2021-02-20	United States
S_570_D	S	570	SRR14388759	23271	C	A	0,998111	2021-02-20	United States
S_614_G	S	614	SRR14388759	23403	A	G	0,999077	2021-02-20	United States
S_681_H	S	681	SRR14388759	23604	C	A	1	2021-02-20	United States
S_716_I	S	716	SRR14388759	23709	C	T	1	2021-02-20	United States
S_982_A	S	982	SRR14388759	24506	T	G	1	2021-02-20	United States
S_1118_H	S	1118	SRR14388759	24914	G	C	1	2021-02-20	United States
ORF8_27_*	ORF8	27	SRR14388759	27972	C	T	0,996644	2021-02-20	United States
ORF8_52_I	ORF8	52	SRR14388759	28048	G	T	0,996667	2021-02-20	United States
ORF8_68_*	ORF8	68	SRR14388759	28095	A	T	0,996689	2021-02-20	United States
ORF8_73_C	ORF8	73	SRR14388759	28111	A	G	0,999116	2021-02-20	United States
N_3_H	N	3	SRR14388759	28280	G	C	1	2021-02-20	United States
N_3_V	N	3	SRR14388759	28281	A	T	1	2021-02-20	United States
N_3_E	N	3	SRR14388759	28282	T	A	1	2021-02-20	United States
N_203_K	N	203	SRR14388759	28881	G	A	0,999169	2021-02-20	United States
N_204_R	N	204	SRR14388759	28883	G	C	1	2021-02-20	United States
N_235_F	N	235	SRR14388759	28977	C	T	1	2021-02-20	United States
ORF1ab_265_I	ORF1ab	265	SRR14388762	1059	C	T	1	2021-02-16	United States
ORF1ab_1605_I	ORF1ab	1605	SRR14388762	5079	C	T	1	2021-02-16	United States
ORF1ab_1881_I	ORF1ab	1881	SRR14388762	5907	C	T	0,997899	2021-02-16	United States
ORF1ab_4205_V	ORF1ab	4205	SRR14388762	12878	A	G	0,998643	2021-02-16	United States
ORF1ab_4396_V	ORF1ab	4396	SRR14388762	13452	C	T	1	2021-02-16	United States
ORF1ab_314_L	ORF1ab	314	SRR14388762	14408	C	T	0,999078	2021-02-16	United States
ORF1ab_1183_Y	ORF1ab	1183	SRR14388762	17014	G	T	1	2021-02-16	United States
ORF1ab_1506_A	ORF1ab	1506	SRR14388762	17984	A	C	1	2021-02-16	United States
S_13_I	S	13	SRR14388762	21600	G	T	1	2021-02-16	United States
S_152_C	S	152	SRR14388762	22018	G	T	1	2021-02-16	United States
S_452_R	S	452	SRR14388762	22917	T	G	0,99926	2021-02-16	United States
S_614_G	S	614	SRR14388762	23403	A	G	1	2021-02-16	United States
S_678_I	S	678	SRR14388762	23595	C	T	1	2021-02-16	United States
ORF3a_57_H	ORF3a	57	SRR14388762	25563	G	T	0,999126	2021-02-16	United States
N_205_I	N	205	SRR14388762	28887	C	T	0,999557	2021-02-16	United States
ORF1ab_1001_I	ORF1ab	1001	SRR14388763	3267	C	T	1	2021-02-20	United States
ORF1ab_1708_D	ORF1ab	1708	SRR14388763	5388	C	A	1	2021-02-20	United States
ORF1ab_2144_NA	ORF1ab	2144	SRR14388763	6696	C	+T	0,0514541	2021-02-20	United States
ORF1ab_2230_T	ORF1ab	2230	SRR14388763	6954	T	C	0,998721	2021-02-20	United States
ORF1ab_2259_I	ORF1ab	2259	SRR14388763	7042	G	T	0,998718	2021-02-20	United States
ORF1ab_3674_NA	ORF1ab	3674	SRR14388763	11287	G	-TCTGGTTTT	0,998315	2021-02-20	United States
ORF1ab_218_L	ORF1ab	218	SRR14388763	14120	C	T	0,998865	2021-02-20	United States
ORF1ab_314_L	ORF1ab	314	SRR14388763	14408	C	T	1	2021-02-20	United States
S_68_NA	S	68	SRR14388763	21764	A	-TACATG	0,998857	2021-02-20	United States
S_143_NA	S	143	SRR14388763	21990	T	-TTA	0,988713	2021-02-20	United States
S_501_Y	S	501	SRR14388763	23063	A	T	0,996738	2021-02-20	United States
S_570_D	S	570	SRR14388763	23271	C	A	0,998148	2021-02-20	United States
S_614_G	S	614	SRR14388763	23403	A	G	0,999392	2021-02-20	United States
S_681_H	S	681	SRR14388763	23604	C	A	1	2021-02-20	United States
S_716_I	S	716	SRR14388763	23709	C	T	1	2021-02-20	United States
S_982_A	S	982	SRR14388763	24506	T	G	0,999521	2021-02-20	United States
S_1118_H	S	1118	SRR14388763	24914	G	C	0,998937	2021-02-20	United States
ORF3a_270_I	ORF3a	270	SRR14388763	26201	C	T	0,998224	2021-02-20	United States
ORF8_27_*	ORF8	27	SRR14388763	27972	C	T	0,99705	2021-02-20	United States
ORF8_52_I	ORF8	52	SRR14388763	28048	G	T	0,996997	2021-02-20	United States
ORF8_61_F	ORF8	61	SRR14388763	28075	G	T	0,997006	2021-02-20	United States
ORF8_68_*	ORF8	68	SRR14388763	28095	A	T	0,997015	2021-02-20	United States
ORF8_73_C	ORF8	73	SRR14388763	28111	A	G	0,998256	2021-02-20	United States
N_3_H	N	3	SRR14388763	28280	G	C	0,999343	2021-02-20	United States
N_3_V	N	3	SRR14388763	28281	A	T	0,998687	2021-02-20	United States
N_3_E	N	3	SRR14388763	28282	T	A	0,998687	2021-02-20	United States
N_203_K	N	203	SRR14388763	28881	G	A	0,999371	2021-02-20	United States
N_204_R	N	204	SRR14388763	28883	G	C	0,999686	2021-02-20	United States
N_235_F	N	235	SRR14388763	28977	C	T	0,999366	2021-02-20	United States
ORF1ab_1001_I	ORF1ab	1001	SRR14388764	3267	C	T	1	2021-02-21	United States
ORF1ab_1708_D	ORF1ab	1708	SRR14388764	5388	C	A	1	2021-02-21	United States
ORF1ab_2144_NA	ORF1ab	2144	SRR14388764	6696	C	+T	0,116964	2021-02-21	United States
ORF1ab_2230_T	ORF1ab	2230	SRR14388764	6954	T	C	0,99927	2021-02-21	United States
ORF1ab_2259_I	ORF1ab	2259	SRR14388764	7042	G	T	0,999251	2021-02-21	United States
ORF1ab_3674_NA	ORF1ab	3674	SRR14388764	11287	G	-TCTGGTTTT	0,997285	2021-02-21	United States
ORF1ab_218_L	ORF1ab	218	SRR14388764	14120	C	T	0,999437	2021-02-21	United States
ORF1ab_314_L	ORF1ab	314	SRR14388764	14408	C	T	1	2021-02-21	United States
ORF1ab_833_NA	ORF1ab	833	SRR14388764	15965	G	+T	0,0972938	2021-02-21	United States
S_68_NA	S	68	SRR14388764	21764	A	-TACATG	0,998062	2021-02-21	United States
S_143_NA	S	143	SRR14388764	21990	T	-TTA	0,978831	2021-02-21	United States
S_501_Y	S	501	SRR14388764	23063	A	T	1	2021-02-21	United States
S_570_D	S	570	SRR14388764	23271	C	A	0,999057	2021-02-21	United States
S_614_G	S	614	SRR14388764	23403	A	G	1	2021-02-21	United States
S_681_H	S	681	SRR14388764	23604	C	A	1	2021-02-21	United States
S_716_I	S	716	SRR14388764	23709	C	T	1	2021-02-21	United States
S_982_A	S	982	SRR14388764	24506	T	G	0,999448	2021-02-21	United States
S_1118_H	S	1118	SRR14388764	24914	G	C	1	2021-02-21	United States
ORF8_27_*	ORF8	27	SRR14388764	27972	C	T	1	2021-02-21	United States
ORF8_52_I	ORF8	52	SRR14388764	28048	G	T	0,996094	2021-02-21	United States
ORF8_61_F	ORF8	61	SRR14388764	28075	G	T	1	2021-02-21	United States
ORF8_68_*	ORF8	68	SRR14388764	28095	A	T	0,996154	2021-02-21	United States
ORF8_73_C	ORF8	73	SRR14388764	28111	A	G	0,999139	2021-02-21	United States
N_3_H	N	3	SRR14388764	28280	G	C	0,998624	2021-02-21	United States
N_3_V	N	3	SRR14388764	28281	A	T	1	2021-02-21	United States
N_3_E	N	3	SRR14388764	28282	T	A	0,999313	2021-02-21	United States
N_203_K	N	203	SRR14388764	28881	G	A	0,999264	2021-02-21	United States
N_204_R	N	204	SRR14388764	28883	G	C	1	2021-02-21	United States
N_235_F	N	235	SRR14388764	28977	C	T	1	2021-02-21	United States
N_260_NA	N	260	SRR14388764	29051	C	+A	0,0885417	2021-02-21	United States
ORF1ab_2493_I	ORF1ab	2493	SRR14388765	7743	G	T	0,998454	2021-02-14	United States
ORF1ab_314_L	ORF1ab	314	SRR14388765	14408	C	T	1	2021-02-14	United States
ORF1ab_797_I	ORF1ab	797	SRR14388765	15857	C	T	0,999641	2021-02-14	United States
ORF1ab_1913_I	ORF1ab	1913	SRR14388765	19204	G	A	1	2021-02-14	United States
S_614_G	S	614	SRR14388765	23403	A	G	1	2021-02-14	United States
S_732_A	S	732	SRR14388765	23756	A	G	0,998062	2021-02-14	United States
N_194_L	N	194	SRR14388765	28854	C	T	0,998428	2021-02-14	United States
N_203_K	N	203	SRR14388765	28881	G	A	0,999475	2021-02-14	United States
N_204_R	N	204	SRR14388765	28883	G	C	0,999475	2021-02-14	United States
ORF10_29_*	ORF10	29	SRR14388765	29642	C	T	0,999382	2021-02-14	United States
ORF1ab_122_F	ORF1ab	122	SRR14388766	629	C	T	0,99902	2021-02-20	United States
ORF1ab_676_H	ORF1ab	676	SRR14388766	2293	G	T	1	2021-02-20	United States
ORF1ab_1397_V	ORF1ab	1397	SRR14388766	4455	C	T	0,998331	2021-02-20	United States
ORF1ab_132_I	ORF1ab	132	SRR14388766	13862	C	T	1	2021-02-20	United States
ORF1ab_314_L	ORF1ab	314	SRR14388766	14408	C	T	1	2021-02-20	United States
ORF1ab_1744_V	ORF1ab	1744	SRR14388766	18698	C	T	0,99864	2021-02-20	United States
ORF1ab_2025_V	ORF1ab	2025	SRR14388766	19540	A	G	1	2021-02-20	United States
S_614_G	S	614	SRR14388766	23403	A	G	0,996622	2021-02-20	United States
S_647_V	S	647	SRR14388766	23502	C	T	1	2021-02-20	United States
ORF3a_74_F	ORF3a	74	SRR14388766	25613	C	T	0,997074	2021-02-20	United States
ORF8_120_NA	ORF8	120	SRR14388766	28253	C	-A	0,996992	2021-02-20	United States
N_203_K	N	203	SRR14388766	28881	G	A	0,998277	2021-02-20	United States
N_204_R	N	204	SRR14388766	28883	G	C	0,998853	2021-02-20	United States
N_204_V	N	204	SRR14388766	28884	G	T	0,998279	2021-02-20	United States
ORF1ab_333_M	ORF1ab	333	SRR14388767	1263	C	T	1	2021-02-20	United States
ORF1ab_959_S	ORF1ab	959	SRR14388767	3140	C	T	1	2021-02-20	United States
ORF1ab_2144_NA	ORF1ab	2144	SRR14388767	6696	C	+T	0,0877404	2021-02-20	United States
ORF1ab_2300_I	ORF1ab	2300	SRR14388767	7164	C	T	0,996947	2021-02-20	United States
ORF1ab_3255_I	ORF1ab	3255	SRR14388767	10029	C	T	1	2021-02-20	United States
ORF1ab_3618_V	ORF1ab	3618	SRR14388767	11117	A	G	1	2021-02-20	United States
ORF1ab_4175_I	ORF1ab	4175	SRR14388767	12789	C	T	1	2021-02-20	United States
ORF1ab_37_S	ORF1ab	37	SRR14388767	13576	G	T	1	2021-02-20	United States
ORF1ab_314_L	ORF1ab	314	SRR14388767	14408	C	T	1	2021-02-20	United States
ORF1ab_833_NA	ORF1ab	833	SRR14388767	15965	G	+T	0,0701812	2021-02-20	United States
S_478_K	S	478	SRR14388767	22995	C	A	0,99944	2021-02-20	United States
S_614_G	S	614	SRR14388767	23403	A	G	1	2021-02-20	United States
S_681_H	S	681	SRR14388767	23604	C	A	1	2021-02-20	United States
S_732_A	S	732	SRR14388767	23756	A	G	1	2021-02-20	United States
ORF3a_103_T	ORF3a	103	SRR14388767	25699	G	A	0,998771	2021-02-20	United States
N_203_K	N	203	SRR14388767	28881	G	A	1	2021-02-20	United States
N_204_R	N	204	SRR14388767	28883	G	C	1	2021-02-20	United States
N_260_NA	N	260	SRR14388767	29051	C	+A	0,0555115	2021-02-20	United States
ORF1ab_665_I	ORF1ab	665	SRR14388768	2258	G	A	0,998192	2021-02-17	United States
ORF1ab_2059_R	ORF1ab	2059	SRR14388768	6441	A	G	0,998188	2021-02-17	United States
ORF1ab_2080_NA	ORF1ab	2080	SRR14388768	6505	A	-AAT	0,989915	2021-02-17	United States
ORF1ab_2144_NA	ORF1ab	2144	SRR14388768	6696	C	+T	0,0588616	2021-02-17	United States
ORF1ab_2980_G	ORF1ab	2980	SRR14388768	9204	A	G	0,998336	2021-02-17	United States
ORF1ab_314_L	ORF1ab	314	SRR14388768	14408	C	T	1	2021-02-17	United States
ORF1ab_2048_I	ORF1ab	2048	SRR14388768	19610	C	T	0,998403	2021-02-17	United States
S_142_S	S	142	SRR14388768	21986	G	A	0,998434	2021-02-17	United States
S_180_V	S	180	SRR14388768	22101	A	T	0,99359	2021-02-17	United States
S_614_G	S	614	SRR14388768	23403	A	G	1	2021-02-17	United States
S_677_H	S	677	SRR14388768	23593	G	T	0,995074	2021-02-17	United States
N_194_L	N	194	SRR14388768	28854	C	T	0,999354	2021-02-17	United States
N_391_I	N	391	SRR14388768	29445	C	T	0,999316	2021-02-17	United States
ORF1ab_445_S	ORF1ab	445	SRR14388769	1598	G	A	0,999346	2021-02-21	United States
ORF1ab_1001_I	ORF1ab	1001	SRR14388769	3267	C	T	1	2021-02-21	United States
ORF1ab_1295_I	ORF1ab	1295	SRR14388769	4148	G	A	0,0544747	2021-02-21	United States
ORF1ab_1708_D	ORF1ab	1708	SRR14388769	5388	C	A	1	2021-02-21	United States
ORF1ab_2230_T	ORF1ab	2230	SRR14388769	6954	T	C	1	2021-02-21	United States
ORF1ab_3674_NA	ORF1ab	3674	SRR14388769	11287	G	-TCTGGTTTT	0,995082	2021-02-21	United States
ORF1ab_3966_R	ORF1ab	3966	SRR14388769	12162	A	G	1	2021-02-21	United States
ORF1ab_314_L	ORF1ab	314	SRR14388769	14408	C	T	1	2021-02-21	United States
ORF1ab_1383_R	ORF1ab	1383	SRR14388769	17615	A	G	1	2021-02-21	United States
ORF1ab_2020_Y	ORF1ab	2020	SRR14388769	19525	G	T	0,0514286	2021-02-21	United States
ORF1ab_2545_NA	ORF1ab	2545	SRR14388769	21101	G	+T	0,0508475	2021-02-21	United States
ORF1ab_2557_R	ORF1ab	2557	SRR14388769	21137	A	G	0,998425	2021-02-21	United States
S_68_NA	S	68	SRR14388769	21764	A	-TACATG	1	2021-02-21	United States
S_143_NA	S	143	SRR14388769	21990	T	-TTA	0,996633	2021-02-21	United States
S_374_L	S	374	SRR14388769	22682	T	C	0,999186	2021-02-21	United States
S_501_Y	S	501	SRR14388769	23063	A	T	1	2021-02-21	United States
S_570_D	S	570	SRR14388769	23271	C	A	1	2021-02-21	United States
S_614_G	S	614	SRR14388769	23403	A	G	0,999214	2021-02-21	United States
S_681_H	S	681	SRR14388769	23604	C	A	1	2021-02-21	United States
S_716_I	S	716	SRR14388769	23709	C	T	1	2021-02-21	United States
S_982_A	S	982	SRR14388769	24506	T	G	1	2021-02-21	United States
S_1118_H	S	1118	SRR14388769	24914	G	C	1	2021-02-21	United States
S_1191_N	S	1191	SRR14388769	25135	G	T	0,993865	2021-02-21	United States
ORF3a_68_T	ORF3a	68	SRR14388769	25595	G	C	1	2021-02-21	United States
ORF8_27_*	ORF8	27	SRR14388769	27972	C	T	1	2021-02-21	United States
ORF8_52_I	ORF8	52	SRR14388769	28048	G	T	1	2021-02-21	United States
ORF8_73_C	ORF8	73	SRR14388769	28111	A	G	1	2021-02-21	United States
N_3_H	N	3	SRR14388769	28280	G	C	1	2021-02-21	United States
N_3_V	N	3	SRR14388769	28281	A	T	1	2021-02-21	United States
N_3_E	N	3	SRR14388769	28282	T	A	0,998366	2021-02-21	United States
N_203_K	N	203	SRR14388769	28881	G	A	0,999662	2021-02-21	United States
N_204_R	N	204	SRR14388769	28883	G	C	0,998989	2021-02-21	United States
N_235_F	N	235	SRR14388769	28977	C	T	0,999659	2021-02-21	United States
ORF10_28_V	ORF10	28	SRR14388769	29640	C	T	0,997996	2021-02-21	United States
ORF1ab_265_I	ORF1ab	265	SRR14388770	1059	C	T	1	2021-02-21	United States
ORF1ab_3352_F	ORF1ab	3352	SRR14388770	10319	C	T	1	2021-02-21	United States
ORF1ab_314_L	ORF1ab	314	SRR14388770	14408	C	T	1	2021-02-21	United States
ORF1ab_596_I	ORF1ab	596	SRR14388770	15253	G	A	1	2021-02-21	United States
ORF1ab_1540_N	ORF1ab	1540	SRR14388770	18086	C	A	1	2021-02-21	United States
ORF1ab_1653_D	ORF1ab	1653	SRR14388770	18424	A	G	1	2021-02-21	United States
ORF1ab_2613_C	ORF1ab	2613	SRR14388770	21304	C	T	0,992908	2021-02-21	United States
S_522_S	S	522	SRR14388770	23126	G	T	1	2021-02-21	United States
S_614_G	S	614	SRR14388770	23403	A	G	0,998387	2021-02-21	United States
ORF3a_57_H	ORF3a	57	SRR14388770	25563	G	T	1	2021-02-21	United States
ORF3a_172_V	ORF3a	172	SRR14388770	25907	G	T	1	2021-02-21	United States
E_21_V	E	21	SRR14388770	26305	C	G	1	2021-02-21	United States
M_63_S	M	63	SRR14388770	26709	G	T	1	2021-02-21	United States
ORF8_24_L	ORF8	24	SRR14388770	27964	C	T	1	2021-02-21	United States
N_67_S	N	67	SRR14388770	28472	C	T	1	2021-02-21	United States
N_199_L	N	199	SRR14388770	28869	C	T	1	2021-02-21	United States
N_378_Q	N	378	SRR14388770	29405	G	C	0,996283	2021-02-21	United States
ORF1ab_265_I	ORF1ab	265	SRR14388771	1059	C	T	1	2021-02-21	United States
ORF1ab_723_A	ORF1ab	723	SRR14388771	2432	T	G	1	2021-02-21	United States
ORF1ab_1429_I	ORF1ab	1429	SRR14388771	4551	C	T	1	2021-02-21	United States
ORF1ab_1923_T	ORF1ab	1923	SRR14388771	6032	G	A	1	2021-02-21	United States
ORF1ab_1977_L	ORF1ab	1977	SRR14388771	6195	C	T	1	2021-02-21	United States
ORF1ab_2606_I	ORF1ab	2606	SRR14388771	8083	G	A	1	2021-02-21	United States
ORF1ab_2891_V	ORF1ab	2891	SRR14388771	8937	C	T	0,999212	2021-02-21	United States
ORF1ab_3352_F	ORF1ab	3352	SRR14388771	10319	C	T	1	2021-02-21	United States
ORF1ab_314_L	ORF1ab	314	SRR14388771	14408	C	T	1	2021-02-21	United States
ORF1ab_1653_D	ORF1ab	1653	SRR14388771	18424	A	G	0,998559	2021-02-21	United States
ORF1ab_2557_R	ORF1ab	2557	SRR14388771	21137	A	G	0,998467	2021-02-21	United States
ORF1ab_2613_C	ORF1ab	2613	SRR14388771	21304	C	T	0,998004	2021-02-21	United States
S_153_I	S	153	SRR14388771	22021	G	T	0,999192	2021-02-21	United States
S_614_G	S	614	SRR14388771	23403	A	G	1	2021-02-21	United States
ORF3a_57_H	ORF3a	57	SRR14388771	25563	G	T	1	2021-02-21	United States
ORF3a_73_I	ORF3a	73	SRR14388771	25609	C	A	0,998519	2021-02-21	United States
ORF3a_172_V	ORF3a	172	SRR14388771	25907	G	T	1	2021-02-21	United States
ORF8_24_L	ORF8	24	SRR14388771	27964	C	T	1	2021-02-21	United States
N_67_S	N	67	SRR14388771	28472	C	T	1	2021-02-21	United States
N_199_L	N	199	SRR14388771	28869	C	T	1	2021-02-21	United States
N_402_Y	N	402	SRR14388771	29477	G	T	1	2021-02-21	United States
ORF1ab_265_I	ORF1ab	265	SRR14388772	1059	C	T	0,997628	2021-02-20	United States
ORF1ab_1384_G	ORF1ab	1384	SRR14388772	4416	A	G	0,903712	2021-02-20	United States
ORF1ab_3209_V	ORF1ab	3209	SRR14388772	9891	C	T	1	2021-02-20	United States
ORF1ab_3352_F	ORF1ab	3352	SRR14388772	10319	C	T	1	2021-02-20	United States
ORF1ab_314_L	ORF1ab	314	SRR14388772	14408	C	T	1	2021-02-20	United States
ORF1ab_1653_D	ORF1ab	1653	SRR14388772	18424	A	G	1	2021-02-20	United States
ORF1ab_2613_C	ORF1ab	2613	SRR14388772	21304	C	T	0,999158	2021-02-20	United States
S_614_G	S	614	SRR14388772	23403	A	G	0,997766	2021-02-20	United States
ORF3a_57_H	ORF3a	57	SRR14388772	25563	G	T	1	2021-02-20	United States
ORF3a_172_V	ORF3a	172	SRR14388772	25907	G	T	1	2021-02-20	United States
ORF8_24_L	ORF8	24	SRR14388772	27964	C	T	1	2021-02-20	United States
N_67_S	N	67	SRR14388772	28472	C	T	1	2021-02-20	United States
N_199_L	N	199	SRR14388772	28869	C	T	1	2021-02-20	United States
N_308_S	N	308	SRR14388772	29195	G	T	1	2021-02-20	United States
ORF1ab_144_A	ORF1ab	144	SRR14388773	696	A	C	0,999327	2021-02-22	United States
ORF1ab_892_S	ORF1ab	892	SRR14388773	2939	C	T	0,0713246	2021-02-22	United States
ORF1ab_1001_I	ORF1ab	1001	SRR14388773	3267	C	T	0,998785	2021-02-22	United States
ORF1ab_1202_N	ORF1ab	1202	SRR14388773	3871	G	T	0,999296	2021-02-22	United States
ORF1ab_1321_S	ORF1ab	1321	SRR14388773	4226	C	T	0,999165	2021-02-22	United States
ORF1ab_1803_S	ORF1ab	1803	SRR14388773	5672	C	T	1	2021-02-22	United States
ORF1ab_2144_NA	ORF1ab	2144	SRR14388773	6696	C	+T	0,0798206	2021-02-22	United States
ORF1ab_2524_F	ORF1ab	2524	SRR14388773	7837	A	C	0,998114	2021-02-22	United States
ORF1ab_314_L	ORF1ab	314	SRR14388773	14408	C	T	0,998907	2021-02-22	United States
ORF1ab_833_NA	ORF1ab	833	SRR14388773	15965	G	+T	0,0615249	2021-02-22	United States
ORF1ab_2655_V	ORF1ab	2655	SRR14388773	21431	C	T	0,999263	2021-02-22	United States
S_614_G	S	614	SRR14388773	23403	A	G	1	2021-02-22	United States
S_658_Y	S	658	SRR14388773	23534	A	T	1	2021-02-22	United States
S_941_A	S	941	SRR14388773	24383	A	G	0,998871	2021-02-22	United States
S_1229_L	S	1229	SRR14388773	25247	A	C	1	2021-02-22	United States
ORF6_7_I	ORF6	7	SRR14388773	27220	T	A	0,99916	2021-02-22	United States
N_235_F	N	235	SRR14388773	28977	C	T	0,999079	2021-02-22	United States
ORF1ab_265_I	ORF1ab	265	SRR14388774	1059	C	T	1	2021-02-15	United States
ORF1ab_547_V	ORF1ab	547	SRR14388774	1904	A	G	0,999196	2021-02-15	United States
ORF1ab_1795_T	ORF1ab	1795	SRR14388774	5649	A	C	1	2021-02-15	United States
ORF1ab_3352_F	ORF1ab	3352	SRR14388774	10319	C	T	1	2021-02-15	United States
ORF1ab_3729_R	ORF1ab	3729	SRR14388774	11451	A	G	0,99949	2021-02-15	United States
ORF1ab_314_L	ORF1ab	314	SRR14388774	14408	C	T	1	2021-02-15	United States
ORF1ab_1653_D	ORF1ab	1653	SRR14388774	18424	A	G	0,998783	2021-02-15	United States
ORF1ab_2613_C	ORF1ab	2613	SRR14388774	21304	C	T	1	2021-02-15	United States
S_484_K	S	484	SRR14388774	23012	G	A	0,998609	2021-02-15	United States
S_614_G	S	614	SRR14388774	23403	A	G	0,999184	2021-02-15	United States
ORF3a_57_H	ORF3a	57	SRR14388774	25563	G	T	1	2021-02-15	United States
ORF3a_172_V	ORF3a	172	SRR14388774	25907	G	T	0,999216	2021-02-15	United States
ORF8_24_L	ORF8	24	SRR14388774	27964	C	T	1	2021-02-15	United States
N_67_S	N	67	SRR14388774	28472	C	T	1	2021-02-15	United States
N_199_L	N	199	SRR14388774	28869	C	T	0,999225	2021-02-15	United States
N_366_I	N	366	SRR14388774	29370	C	T	0,784934	2021-02-15	United States
ORF1ab_1001_I	ORF1ab	1001	SRR14388775	3267	C	T	1	2021-03-12	United States
ORF1ab_1708_D	ORF1ab	1708	SRR14388775	5388	C	A	1	2021-03-12	United States
ORF1ab_2144_NA	ORF1ab	2144	SRR14388775	6696	C	+T	0,0656231	2021-03-12	United States
ORF1ab_2230_T	ORF1ab	2230	SRR14388775	6954	T	C	1	2021-03-12	United States
ORF1ab_2259_I	ORF1ab	2259	SRR14388775	7042	G	T	1	2021-03-12	United States
ORF1ab_3674_NA	ORF1ab	3674	SRR14388775	11287	G	-TCTGGTTTT	0,991603	2021-03-12	United States
ORF1ab_3829_F	ORF1ab	3829	SRR14388775	11750	C	T	1	2021-03-12	United States
ORF1ab_218_L	ORF1ab	218	SRR14388775	14120	C	T	1	2021-03-12	United States
ORF1ab_314_L	ORF1ab	314	SRR14388775	14408	C	T	1	2021-03-12	United States
ORF1ab_2613_S	ORF1ab	2613	SRR14388775	21304	C	A	0,196441	2021-03-12	United States
ORF1ab_2613_H	ORF1ab	2613	SRR14388775	21305	G	A	0,196862	2021-03-12	United States
S_68_NA	S	68	SRR14388775	21764	A	-TACATG	0,995968	2021-03-12	United States
S_143_NA	S	143	SRR14388775	21990	T	-TTA	0,98342	2021-03-12	United States
S_501_Y	S	501	SRR14388775	23063	A	T	1	2021-03-12	United States
S_570_D	S	570	SRR14388775	23271	C	A	1	2021-03-12	United States
S_614_G	S	614	SRR14388775	23403	A	G	1	2021-03-12	United States
S_681_H	S	681	SRR14388775	23604	C	A	1	2021-03-12	United States
S_716_I	S	716	SRR14388775	23709	C	T	1	2021-03-12	United States
S_982_A	S	982	SRR14388775	24506	T	G	0,998943	2021-03-12	United States
S_1118_H	S	1118	SRR14388775	24914	G	C	1	2021-03-12	United States
ORF8_27_*	ORF8	27	SRR14388775	27972	C	T	1	2021-03-12	United States
ORF8_52_I	ORF8	52	SRR14388775	28048	G	T	1	2021-03-12	United States
ORF8_68_*	ORF8	68	SRR14388775	28095	A	T	1	2021-03-12	United States
ORF8_73_C	ORF8	73	SRR14388775	28111	A	G	1	2021-03-12	United States
N_3_H	N	3	SRR14388775	28280	G	C	0,998235	2021-03-12	United States
N_3_V	N	3	SRR14388775	28281	A	T	1	2021-03-12	United States
N_3_E	N	3	SRR14388775	28282	T	A	1	2021-03-12	United States
N_203_K	N	203	SRR14388775	28881	G	A	0,99925	2021-03-12	United States
N_204_R	N	204	SRR14388775	28883	G	C	0,999251	2021-03-12	United States
N_235_F	N	235	SRR14388775	28977	C	T	0,999246	2021-03-12	United States
ORF1ab_1001_I	ORF1ab	1001	SRR14388776	3267	C	T	1	2021-03-12	United States
ORF1ab_1708_D	ORF1ab	1708	SRR14388776	5388	C	A	1	2021-03-12	United States
ORF1ab_2230_T	ORF1ab	2230	SRR14388776	6954	T	C	1	2021-03-12	United States
ORF1ab_2680_I	ORF1ab	2680	SRR14388776	8303	G	A	0,998762	2021-03-12	United States
ORF1ab_3674_NA	ORF1ab	3674	SRR14388776	11287	G	-TCTGGTTTT	0,998198	2021-03-12	United States
ORF1ab_218_L	ORF1ab	218	SRR14388776	14120	C	T	1	2021-03-12	United States
ORF1ab_314_L	ORF1ab	314	SRR14388776	14408	C	T	1	2021-03-12	United States
ORF1ab_1975_S	ORF1ab	1975	SRR14388776	19390	C	T	1	2021-03-12	United States
S_68_NA	S	68	SRR14388776	21764	A	-TACATG	0,997183	2021-03-12	United States
S_143_NA	S	143	SRR14388776	21990	T	-TTA	0,969863	2021-03-12	United States
S_501_Y	S	501	SRR14388776	23063	A	T	1	2021-03-12	United States
S_570_D	S	570	SRR14388776	23271	C	A	0,998066	2021-03-12	United States
S_614_G	S	614	SRR14388776	23403	A	G	0,998088	2021-03-12	United States
S_681_H	S	681	SRR14388776	23604	C	A	1	2021-03-12	United States
S_716_I	S	716	SRR14388776	23709	C	T	1	2021-03-12	United States
S_982_A	S	982	SRR14388776	24506	T	G	1	2021-03-12	United States
S_1118_H	S	1118	SRR14388776	24914	G	C	0,996835	2021-03-12	United States
ORF8_27_*	ORF8	27	SRR14388776	27972	C	T	1	2021-03-12	United States
ORF8_52_I	ORF8	52	SRR14388776	28048	G	T	1	2021-03-12	United States
ORF8_68_*	ORF8	68	SRR14388776	28095	A	T	1	2021-03-12	United States
ORF8_73_C	ORF8	73	SRR14388776	28111	A	G	0,998077	2021-03-12	United States
N_3_H	N	3	SRR14388776	28280	G	C	0,99812	2021-03-12	United States
N_3_V	N	3	SRR14388776	28281	A	T	0,998117	2021-03-12	United States
N_3_E	N	3	SRR14388776	28282	T	A	0,998127	2021-03-12	United States
N_203_K	N	203	SRR14388776	28881	G	A	1	2021-03-12	United States
N_204_R	N	204	SRR14388776	28883	G	C	1	2021-03-12	United States
N_235_F	N	235	SRR14388776	28977	C	T	1	2021-03-12	United States
ORF1ab_265_I	ORF1ab	265	SRR14388777	1059	C	T	1	2021-03-11	United States
ORF1ab_580_F	ORF1ab	580	SRR14388777	2003	C	T	0,99937	2021-03-11	United States
ORF1ab_668_V	ORF1ab	668	SRR14388777	2268	C	T	1	2021-03-11	United States
ORF1ab_2877_I	ORF1ab	2877	SRR14388777	8895	C	T	0,999499	2021-03-11	United States
ORF1ab_3158_T	ORF1ab	3158	SRR14388777	9738	G	C	1	2021-03-11	United States
ORF1ab_314_L	ORF1ab	314	SRR14388777	14408	C	T	1	2021-03-11	United States
ORF1ab_976_L	ORF1ab	976	SRR14388777	16394	C	T	0,998588	2021-03-11	United States
ORF1ab_1183_Y	ORF1ab	1183	SRR14388777	17014	G	T	1	2021-03-11	United States
ORF1ab_1499_I	ORF1ab	1499	SRR14388777	17964	G	T	1	2021-03-11	United States
ORF1ab_1668_E	ORF1ab	1668	SRR14388777	18471	T	G	0,998895	2021-03-11	United States
S_13_I	S	13	SRR14388777	21600	G	T	0,998696	2021-03-11	United States
S_152_C	S	152	SRR14388777	22018	G	T	1	2021-03-11	United States
S_258_L	S	258	SRR14388777	22335	G	T	0,998075	2021-03-11	United States
S_452_R	S	452	SRR14388777	22917	T	G	0,999189	2021-03-11	United States
S_614_G	S	614	SRR14388777	23403	A	G	0,998627	2021-03-11	United States
ORF3a_57_H	ORF3a	57	SRR14388777	25563	G	T	1	2021-03-11	United States
ORF7b_15_S	ORF7b	15	SRR14388777	27798	G	T	1	2021-03-11	United States
N_205_I	N	205	SRR14388777	28887	C	T	0,999538	2021-03-11	United States
ORF1ab_265_I	ORF1ab	265	SRR14388778	1059	C	T	1	2021-03-12	United States
ORF1ab_622_G	ORF1ab	622	SRR14388778	2130	A	G	0,996359	2021-03-12	United States
ORF1ab_1113_Y	ORF1ab	1113	SRR14388778	3602	C	T	1	2021-03-12	United States
ORF1ab_2144_NA	ORF1ab	2144	SRR14388778	6696	C	+T	0,0627843	2021-03-12	United States
ORF1ab_2606_I	ORF1ab	2606	SRR14388778	8083	G	A	1	2021-03-12	United States
ORF1ab_3352_F	ORF1ab	3352	SRR14388778	10319	C	T	1	2021-03-12	United States
ORF1ab_314_L	ORF1ab	314	SRR14388778	14408	C	T	1	2021-03-12	United States
ORF1ab_1653_D	ORF1ab	1653	SRR14388778	18424	A	G	0,998374	2021-03-12	United States
ORF1ab_2613_C	ORF1ab	2613	SRR14388778	21304	C	T	0,999148	2021-03-12	United States
S_614_G	S	614	SRR14388778	23403	A	G	0,998141	2021-03-12	United States
ORF3a_40_A	ORF3a	40	SRR14388778	25510	T	G	0,998182	2021-03-12	United States
ORF3a_41_F	ORF3a	41	SRR14388778	25513	C	T	1	2021-03-12	United States
ORF3a_57_H	ORF3a	57	SRR14388778	25563	G	T	1	2021-03-12	United States
ORF3a_172_V	ORF3a	172	SRR14388778	25907	G	T	0,999127	2021-03-12	United States
ORF8_24_L	ORF8	24	SRR14388778	27964	C	T	1	2021-03-12	United States
N_67_S	N	67	SRR14388778	28472	C	T	1	2021-03-12	United States
N_199_L	N	199	SRR14388778	28869	C	T	0,99814	2021-03-12	United States
N_377_Y	N	377	SRR14388778	29402	G	T	1	2021-03-12	United States
ORF1ab_1001_I	ORF1ab	1001	SRR14388779	3267	C	T	0,998715	2021-03-12	United States
ORF1ab_1708_D	ORF1ab	1708	SRR14388779	5388	C	A	1	2021-03-12	United States
ORF1ab_2144_NA	ORF1ab	2144	SRR14388779	6696	C	+T	0,0786853	2021-03-12	United States
ORF1ab_2230_T	ORF1ab	2230	SRR14388779	6954	T	C	0,999081	2021-03-12	United States
ORF1ab_3674_NA	ORF1ab	3674	SRR14388779	11287	G	-TCTGGTTTT	0,99619	2021-03-12	United States
ORF1ab_218_L	ORF1ab	218	SRR14388779	14120	C	T	1	2021-03-12	United States
ORF1ab_314_L	ORF1ab	314	SRR14388779	14408	C	T	1	2021-03-12	United States
S_68_NA	S	68	SRR14388779	21764	A	-TACATG	0,996875	2021-03-12	United States
S_143_NA	S	143	SRR14388779	21990	T	-TTA	0,97817	2021-03-12	United States
S_501_Y	S	501	SRR14388779	23063	A	T	1	2021-03-12	United States
S_570_D	S	570	SRR14388779	23271	C	A	0,999329	2021-03-12	United States
S_614_G	S	614	SRR14388779	23403	A	G	1	2021-03-12	United States
S_681_H	S	681	SRR14388779	23604	C	A	1	2021-03-12	United States
S_716_I	S	716	SRR14388779	23709	C	T	1	2021-03-12	United States
S_771_S	S	771	SRR14388779	23873	G	T	1	2021-03-12	United States
S_982_A	S	982	SRR14388779	24506	T	G	0,998922	2021-03-12	United States
S_1118_H	S	1118	SRR14388779	24914	G	C	0,996516	2021-03-12	United States
ORF8_27_*	ORF8	27	SRR14388779	27972	C	T	1	2021-03-12	United States
ORF8_52_I	ORF8	52	SRR14388779	28048	G	T	0,996575	2021-03-12	United States
ORF8_68_*	ORF8	68	SRR14388779	28095	A	T	1	2021-03-12	United States
ORF8_73_C	ORF8	73	SRR14388779	28111	A	G	0,998801	2021-03-12	United States
N_3_H	N	3	SRR14388779	28280	G	C	0,999422	2021-03-12	United States
N_3_V	N	3	SRR14388779	28281	A	T	0,998843	2021-03-12	United States
N_3_E	N	3	SRR14388779	28282	T	A	1	2021-03-12	United States
N_203_K	N	203	SRR14388779	28881	G	A	1	2021-03-12	United States
N_204_R	N	204	SRR14388779	28883	G	C	1	2021-03-12	United States
N_235_F	N	235	SRR14388779	28977	C	T	0,999491	2021-03-12	United States
ORF1ab_265_I	ORF1ab	265	SRR14388780	1059	C	T	1	2021-03-12	United States
ORF1ab_999_I	ORF1ab	999	SRR14388780	3261	C	T	1	2021-03-12	United States
ORF1ab_1074_V	ORF1ab	1074	SRR14388780	3486	C	T	0,999032	2021-03-12	United States
ORF1ab_3352_F	ORF1ab	3352	SRR14388780	10319	C	T	1	2021-03-12	United States
ORF1ab_314_L	ORF1ab	314	SRR14388780	14408	C	T	1	2021-03-12	United States
ORF1ab_1653_D	ORF1ab	1653	SRR14388780	18424	A	G	1	2021-03-12	United States
ORF1ab_2613_C	ORF1ab	2613	SRR14388780	21304	C	T	1	2021-03-12	United States
S_501_Y	S	501	SRR14388780	23063	A	T	1	2021-03-12	United States
S_614_G	S	614	SRR14388780	23403	A	G	1	2021-03-12	United States
S_1091_L	S	1091	SRR14388780	24834	G	T	1	2021-03-12	United States
ORF3a_57_H	ORF3a	57	SRR14388780	25563	G	T	1	2021-03-12	United States
ORF3a_172_V	ORF3a	172	SRR14388780	25907	G	T	1	2021-03-12	United States
ORF6_27_R	ORF6	27	SRR14388780	27280	T	C	0,996979	2021-03-12	United States
ORF7a_120_I	ORF7a	120	SRR14388780	27752	C	T	0,997253	2021-03-12	United States
ORF8_24_L	ORF8	24	SRR14388780	27964	C	T	1	2021-03-12	United States
N_67_S	N	67	SRR14388780	28472	C	T	1	2021-03-12	United States
N_199_L	N	199	SRR14388780	28869	C	T	1	2021-03-12	United States
ORF1ab_265_I	ORF1ab	265	SRR14388781	1059	C	T	1	2021-03-11	United States
ORF1ab_1946_S	ORF1ab	1946	SRR14388781	6101	G	A	1	2021-03-11	United States
ORF1ab_2144_NA	ORF1ab	2144	SRR14388781	6696	C	+T	0,0501412	2021-03-11	United States
ORF1ab_2522_A	ORF1ab	2522	SRR14388781	7830	T	C	1	2021-03-11	United States
ORF1ab_3201_P	ORF1ab	3201	SRR14388781	9867	T	C	1	2021-03-11	United States
ORF1ab_3674_NA	ORF1ab	3674	SRR14388781	11287	G	-TCTGGTTTT	0,994631	2021-03-11	United States
ORF1ab_314_L	ORF1ab	314	SRR14388781	14408	C	T	1	2021-03-11	United States
ORF1ab_1011_H	ORF1ab	1011	SRR14388781	16500	A	C	0,998319	2021-03-11	United States
S_3_NA	S	3	SRR14388781	21569	G	+T	0,0701987	2021-03-11	United States
S_5_F	S	5	SRR14388781	21575	C	T	1	2021-03-11	United States
S_95_I	S	95	SRR14388781	21846	C	T	1	2021-03-11	United States
S_253_G	S	253	SRR14388781	22320	A	G	0,998251	2021-03-11	United States
S_477_N	S	477	SRR14388781	22992	G	A	1	2021-03-11	United States
S_614_G	S	614	SRR14388781	23403	A	G	0,999303	2021-03-11	United States
S_780_D	S	780	SRR14388781	23902	A	T	0,99839	2021-03-11	United States
S_957_R	S	957	SRR14388781	24432	A	G	0,99861	2021-03-11	United States
ORF3a_42_L	ORF3a	42	SRR14388781	25517	C	T	1	2021-03-11	United States
ORF3a_57_H	ORF3a	57	SRR14388781	25563	G	T	1	2021-03-11	United States
ORF7a_116_F	ORF7a	116	SRR14388781	27739	C	T	1	2021-03-11	United States
ORF8_11_I	ORF8	11	SRR14388781	27925	C	T	1	2021-03-11	United States
N_13_L	N	13	SRR14388781	28311	C	T	1	2021-03-11	United States
N_202_R	N	202	SRR14388781	28879	T	G	0,998397	2021-03-11	United States
ORF1ab_204_F	ORF1ab	204	SRR14388782	875	C	T	1	2021-03-11	United States
ORF1ab_1049_V	ORF1ab	1049	SRR14388782	3411	C	T	0,998768	2021-03-11	United States
ORF1ab_1202_N	ORF1ab	1202	SRR14388782	3871	G	T	1	2021-03-11	United States
ORF1ab_1592_R	ORF1ab	1592	SRR14388782	5040	A	G	1	2021-03-11	United States
ORF1ab_4085_G	ORF1ab	4085	SRR14388782	12519	A	G	1	2021-03-11	United States
ORF1ab_302_S	ORF1ab	302	SRR14388782	14371	G	T	0,998035	2021-03-11	United States
ORF1ab_314_L	ORF1ab	314	SRR14388782	14408	C	T	1	2021-03-11	United States
S_213_L	S	213	SRR14388782	22199	G	T	1	2021-03-11	United States
S_614_G	S	614	SRR14388782	23403	A	G	1	2021-03-11	United States
S_677_H	S	677	SRR14388782	23593	G	C	1	2021-03-11	United States
S_732_S	S	732	SRR14388782	23756	A	T	1	2021-03-11	United States
S_1202_Q	S	1202	SRR14388782	25166	G	C	0,998507	2021-03-11	United States
N_203_K	N	203	SRR14388782	28881	G	A	0,999281	2021-03-11	United States
N_204_R	N	204	SRR14388782	28883	G	C	1	2021-03-11	United States
N_260_NA	N	260	SRR14388782	29051	C	+A	0,0545791	2021-03-11	United States
ORF1ab_265_I	ORF1ab	265	SRR14388783	1059	C	T	0,998521	2021-03-11	United States
ORF1ab_1946_S	ORF1ab	1946	SRR14388783	6101	G	A	1	2021-03-11	United States
ORF1ab_2144_NA	ORF1ab	2144	SRR14388783	6696	C	+T	0,0508221	2021-03-11	United States
ORF1ab_2522_A	ORF1ab	2522	SRR14388783	7830	T	C	1	2021-03-11	United States
ORF1ab_3201_P	ORF1ab	3201	SRR14388783	9867	T	C	1	2021-03-11	United States
ORF1ab_3674_NA	ORF1ab	3674	SRR14388783	11287	G	-TCTGGTTTT	0,992969	2021-03-11	United States
ORF1ab_314_L	ORF1ab	314	SRR14388783	14408	C	T	1	2021-03-11	United States
ORF1ab_1011_H	ORF1ab	1011	SRR14388783	16500	A	C	1	2021-03-11	United States
S_3_NA	S	3	SRR14388783	21569	G	+T	0,0719697	2021-03-11	United States
S_5_F	S	5	SRR14388783	21575	C	T	0,998672	2021-03-11	United States
S_95_I	S	95	SRR14388783	21846	C	T	0,998798	2021-03-11	United States
S_253_G	S	253	SRR14388783	22320	A	G	0,999669	2021-03-11	United States
S_477_N	S	477	SRR14388783	22992	G	A	1	2021-03-11	United States
S_614_G	S	614	SRR14388783	23403	A	G	1	2021-03-11	United States
S_780_D	S	780	SRR14388783	23902	A	T	1	2021-03-11	United States
S_957_R	S	957	SRR14388783	24432	A	G	0,99895	2021-03-11	United States
ORF3a_42_L	ORF3a	42	SRR14388783	25517	C	T	0,998192	2021-03-11	United States
ORF3a_57_H	ORF3a	57	SRR14388783	25563	G	T	1	2021-03-11	United States
ORF7a_116_F	ORF7a	116	SRR14388783	27739	C	T	1	2021-03-11	United States
ORF8_11_I	ORF8	11	SRR14388783	27925	C	T	1	2021-03-11	United States
N_13_L	N	13	SRR14388783	28311	C	T	1	2021-03-11	United States
N_202_R	N	202	SRR14388783	28879	T	G	1	2021-03-11	United States
ORF1ab_265_I	ORF1ab	265	SRR14388784	1059	C	T	1	2021-03-11	United States
ORF1ab_1628_L	ORF1ab	1628	SRR14388784	5148	G	T	0,998088	2021-03-11	United States
ORF1ab_3352_F	ORF1ab	3352	SRR14388784	10319	C	T	1	2021-03-11	United States
ORF1ab_3608_Q	ORF1ab	3608	SRR14388784	11087	G	C	1	2021-03-11	United States
ORF1ab_3768_NA	ORF1ab	3768	SRR14388784	11567	A	+T	0,0575153	2021-03-11	United States
ORF1ab_314_L	ORF1ab	314	SRR14388784	14408	C	T	1	2021-03-11	United States
ORF1ab_1653_D	ORF1ab	1653	SRR14388784	18424	A	G	1	2021-03-11	United States
ORF1ab_2613_C	ORF1ab	2613	SRR14388784	21304	C	T	1	2021-03-11	United States
S_18_F	S	18	SRR14388784	21614	C	T	1	2021-03-11	United States
S_32_L	S	32	SRR14388784	21656	T	C	1	2021-03-11	United States
S_614_G	S	614	SRR14388784	23403	A	G	0,998473	2021-03-11	United States
S_1153_Y	S	1153	SRR14388784	25019	G	T	0,852086	2021-03-11	United States
ORF3a_57_H	ORF3a	57	SRR14388784	25563	G	T	1	2021-03-11	United States
ORF3a_172_V	ORF3a	172	SRR14388784	25907	G	T	1	2021-03-11	United States
ORF8_24_L	ORF8	24	SRR14388784	27964	C	T	0,995745	2021-03-11	United States
N_67_S	N	67	SRR14388784	28472	C	T	1	2021-03-11	United States
N_199_L	N	199	SRR14388784	28869	C	T	0,998801	2021-03-11	United States
ORF1ab_265_I	ORF1ab	265	SRR14388785	1059	C	T	1	2021-03-11	United States
ORF1ab_550_H	ORF1ab	550	SRR14388785	1914	G	A	0,999502	2021-03-11	United States
ORF1ab_885_L	ORF1ab	885	SRR14388785	2919	C	T	1	2021-03-11	United States
ORF1ab_1921_S	ORF1ab	1921	SRR14388785	6026	C	T	0,996528	2021-03-11	United States
ORF1ab_2061_F	ORF1ab	2061	SRR14388785	6446	G	T	0,0728014	2021-03-11	United States
ORF1ab_2144_NA	ORF1ab	2144	SRR14388785	6696	C	+T	0,0672878	2021-03-11	United States
ORF1ab_2606_I	ORF1ab	2606	SRR14388785	8083	G	A	1	2021-03-11	United States
ORF1ab_3352_F	ORF1ab	3352	SRR14388785	10319	C	T	1	2021-03-11	United States
ORF1ab_314_L	ORF1ab	314	SRR14388785	14408	C	T	1	2021-03-11	United States
ORF1ab_1596_I	ORF1ab	1596	SRR14388785	18255	G	T	0,998004	2021-03-11	United States
ORF1ab_1653_D	ORF1ab	1653	SRR14388785	18424	A	G	0,997984	2021-03-11	United States
ORF1ab_2613_C	ORF1ab	2613	SRR14388785	21304	C	T	1	2021-03-11	United States
S_354_D	S	354	SRR14388785	22622	A	G	1	2021-03-11	United States
S_614_G	S	614	SRR14388785	23403	A	G	1	2021-03-11	United States
S_677_H	S	677	SRR14388785	23593	G	T	1	2021-03-11	United States
ORF3a_57_H	ORF3a	57	SRR14388785	25563	G	T	1	2021-03-11	United States
ORF3a_172_V	ORF3a	172	SRR14388785	25907	G	T	0,998965	2021-03-11	United States
ORF7a_43_H	ORF7a	43	SRR14388785	27520	A	C	0,992063	2021-03-11	United States
ORF8_24_L	ORF8	24	SRR14388785	27964	C	T	0,993333	2021-03-11	United States
N_67_S	N	67	SRR14388785	28472	C	T	1	2021-03-11	United States
N_199_L	N	199	SRR14388785	28869	C	T	0,999232	2021-03-11	United States
N_377_Y	N	377	SRR14388785	29402	G	T	1	2021-03-11	United States
ORF1ab_1001_I	ORF1ab	1001	SRR14388786	3267	C	T	1	2021-03-13	United States
ORF1ab_1708_D	ORF1ab	1708	SRR14388786	5388	C	A	1	2021-03-13	United States
ORF1ab_2144_NA	ORF1ab	2144	SRR14388786	6696	C	+T	0,0960187	2021-03-13	United States
ORF1ab_2230_T	ORF1ab	2230	SRR14388786	6954	T	C	1	2021-03-13	United States
ORF1ab_3674_NA	ORF1ab	3674	SRR14388786	11287	G	-TCTGGTTTT	0,998279	2021-03-13	United States
ORF1ab_218_L	ORF1ab	218	SRR14388786	14120	C	T	0,998684	2021-03-13	United States
ORF1ab_314_L	ORF1ab	314	SRR14388786	14408	C	T	1	2021-03-13	United States
ORF1ab_1975_S	ORF1ab	1975	SRR14388786	19390	C	T	1	2021-03-13	United States
S_68_NA	S	68	SRR14388786	21764	A	-TACATG	0,997859	2021-03-13	United States
S_143_NA	S	143	SRR14388786	21990	T	-TTA	0,970213	2021-03-13	United States
S_501_Y	S	501	SRR14388786	23063	A	T	1	2021-03-13	United States
S_570_D	S	570	SRR14388786	23271	C	A	1	2021-03-13	United States
S_614_G	S	614	SRR14388786	23403	A	G	1	2021-03-13	United States
S_681_H	S	681	SRR14388786	23604	C	A	1	2021-03-13	United States
S_716_I	S	716	SRR14388786	23709	C	T	1	2021-03-13	United States
S_982_A	S	982	SRR14388786	24506	T	G	1	2021-03-13	United States
S_1118_H	S	1118	SRR14388786	24914	G	C	1	2021-03-13	United States
ORF8_27_*	ORF8	27	SRR14388786	27972	C	T	1	2021-03-13	United States
ORF8_52_I	ORF8	52	SRR14388786	28048	G	T	1	2021-03-13	United States
ORF8_68_*	ORF8	68	SRR14388786	28095	A	T	1	2021-03-13	United States
ORF8_72_H	ORF8	72	SRR14388786	28109	G	T	1	2021-03-13	United States
ORF8_73_C	ORF8	73	SRR14388786	28111	A	G	1	2021-03-13	United States
N_3_H	N	3	SRR14388786	28280	G	C	1	2021-03-13	United States
N_3_V	N	3	SRR14388786	28281	A	T	0,998741	2021-03-13	United States
N_3_E	N	3	SRR14388786	28282	T	A	1	2021-03-13	United States
N_203_K	N	203	SRR14388786	28881	G	A	0,998808	2021-03-13	United States
N_204_R	N	204	SRR14388786	28883	G	C	0,998805	2021-03-13	United States
N_235_F	N	235	SRR14388786	28977	C	T	0,997561	2021-03-13	United States
N_260_NA	N	260	SRR14388786	29051	C	+A	0,0595238	2021-03-13	United States
ORF1ab_959_S	ORF1ab	959	SRR14388787	3140	C	T	1	2021-03-11	United States
ORF1ab_1004_I	ORF1ab	1004	SRR14388787	3276	C	T	1	2021-03-11	United States
ORF1ab_1022_I	ORF1ab	1022	SRR14388787	3330	C	T	1	2021-03-11	United States
ORF1ab_1164_I	ORF1ab	1164	SRR14388787	3755	G	A	0,999447	2021-03-11	United States
ORF1ab_2144_NA	ORF1ab	2144	SRR14388787	6696	C	+T	0,0869033	2021-03-11	United States
ORF1ab_3255_I	ORF1ab	3255	SRR14388787	10029	C	T	1	2021-03-11	United States
ORF1ab_3618_V	ORF1ab	3618	SRR14388787	11117	A	G	0,999171	2021-03-11	United States
ORF1ab_4175_I	ORF1ab	4175	SRR14388787	12789	C	T	1	2021-03-11	United States
ORF1ab_314_L	ORF1ab	314	SRR14388787	14408	C	T	1	2021-03-11	United States
S_478_K	S	478	SRR14388787	22995	C	A	0,999284	2021-03-11	United States
S_614_G	S	614	SRR14388787	23403	A	G	0,998374	2021-03-11	United States
S_681_H	S	681	SRR14388787	23604	C	A	1	2021-03-11	United States
S_732_A	S	732	SRR14388787	23756	A	G	0,997135	2021-03-11	United States
ORF3a_38_L	ORF3a	38	SRR14388787	25505	A	T	1	2021-03-11	United States
ORF3a_131_C	ORF3a	131	SRR14388787	25785	G	T	0,998635	2021-03-11	United States
ORF7b_31_L	ORF7b	31	SRR14388787	27847	C	T	1	2021-03-11	United States
N_203_K	N	203	SRR14388787	28881	G	A	1	2021-03-11	United States
N_204_R	N	204	SRR14388787	28883	G	C	0,999461	2021-03-11	United States
N_362_A	N	362	SRR14388787	29357	A	G	0,998479	2021-03-11	United States
ORF1ab_265_I	ORF1ab	265	SRR14388788	1059	C	T	0,99697	2021-03-11	United States
ORF1ab_1213_L	ORF1ab	1213	SRR14388788	3903	C	T	1	2021-03-11	United States
ORF1ab_4205_V	ORF1ab	4205	SRR14388788	12878	A	G	0,995798	2021-03-11	United States
ORF1ab_314_L	ORF1ab	314	SRR14388788	14408	C	T	1	2021-03-11	United States
ORF1ab_1183_Y	ORF1ab	1183	SRR14388788	17014	G	T	1	2021-03-11	United States
S_13_I	S	13	SRR14388788	21600	G	T	1	2021-03-11	United States
S_152_C	S	152	SRR14388788	22018	G	T	1	2021-03-11	United States
S_452_R	S	452	SRR14388788	22917	T	G	1	2021-03-11	United States
S_614_G	S	614	SRR14388788	23403	A	G	1	2021-03-11	United States
ORF3a_22_Y	ORF3a	22	SRR14388788	25456	G	T	1	2021-03-11	United States
ORF3a_57_H	ORF3a	57	SRR14388788	25563	G	T	1	2021-03-11	United States
N_205_I	N	205	SRR14388788	28887	C	T	1	2021-03-11	United States
ORF1ab_1785_V	ORF1ab	1785	SRR14388789	5618	A	G	0,0711482	2021-03-10	United States
ORF1ab_2474_A	ORF1ab	2474	SRR14388789	7685	T	G	0,996516	2021-03-10	United States
ORF1ab_314_L	ORF1ab	314	SRR14388789	14408	C	T	1	2021-03-10	United States
ORF1ab_1362_R	ORF1ab	1362	SRR14388789	17551	G	A	0,999087	2021-03-10	United States
ORF1ab_1936_H	ORF1ab	1936	SRR14388789	19274	C	A	1	2021-03-10	United States
S_152_L	S	152	SRR14388789	22017	G	T	0,999067	2021-03-10	United States
S_255_F	S	255	SRR14388789	22326	C	T	0,999296	2021-03-10	United States
S_484_K	S	484	SRR14388789	23012	G	A	0,998647	2021-03-10	United States
S_614_G	S	614	SRR14388789	23403	A	G	0,997958	2021-03-10	United States
S_769_V	S	769	SRR14388789	23868	G	T	0,999195	2021-03-10	United States
M_28_L	M	28	SRR14388789	26604	T	C	1	2021-03-10	United States
N_187_L	N	187	SRR14388789	28833	C	T	0,999408	2021-03-10	United States
N_203_K	N	203	SRR14388789	28881	G	A	1	2021-03-10	United States
N_204_R	N	204	SRR14388789	28883	G	C	1	2021-03-10	United States
N_418_H	N	418	SRR14388789	29527	G	T	0,999548	2021-03-10	United States
ORF1ab_309_S	ORF1ab	309	SRR14388790	1190	C	T	1	2021-03-12	United States
ORF1ab_1188_L	ORF1ab	1188	SRR14388790	3828	C	T	0,998195	2021-03-12	United States
ORF1ab_1795_Q	ORF1ab	1795	SRR14388790	5648	A	C	1	2021-03-12	United States
ORF1ab_2144_NA	ORF1ab	2144	SRR14388790	6696	C	+T	0,077728	2021-03-12	United States
ORF1ab_2166_I	ORF1ab	2166	SRR14388790	6762	C	T	0,999024	2021-03-12	United States
ORF1ab_3338_F	ORF1ab	3338	SRR14388790	10277	C	T	1	2021-03-12	United States
ORF1ab_3674_NA	ORF1ab	3674	SRR14388790	11287	G	-TCTGGTTTT	0,996201	2021-03-12	United States
ORF1ab_314_L	ORF1ab	314	SRR14388790	14408	C	T	1	2021-03-12	United States
ORF1ab_1264_D	ORF1ab	1264	SRR14388790	17259	G	T	0,996753	2021-03-12	United States
S_18_F	S	18	SRR14388790	21614	C	T	0,998319	2021-03-12	United States
S_20_N	S	20	SRR14388790	21621	C	A	0,998324	2021-03-12	United States
S_26_S	S	26	SRR14388790	21638	C	T	0,998315	2021-03-12	United States
S_138_Y	S	138	SRR14388790	21974	G	T	0,998744	2021-03-12	United States
S_190_S	S	190	SRR14388790	22132	G	T	0,996951	2021-03-12	United States
S_417_T	S	417	SRR14388790	22812	A	C	0,998931	2021-03-12	United States
S_484_K	S	484	SRR14388790	23012	G	A	0,998611	2021-03-12	United States
S_501_Y	S	501	SRR14388790	23063	A	T	0,999302	2021-03-12	United States
S_614_G	S	614	SRR14388790	23403	A	G	0,998002	2021-03-12	United States
S_655_Y	S	655	SRR14388790	23525	C	T	1	2021-03-12	United States
S_688_V	S	688	SRR14388790	23625	C	T	1	2021-03-12	United States
S_1027_I	S	1027	SRR14388790	24642	C	T	0,999323	2021-03-12	United States
S_1176_F	S	1176	SRR14388790	25088	G	T	0,998113	2021-03-12	United States
ORF3a_253_P	ORF3a	253	SRR14388790	26149	T	C	0,998377	2021-03-12	United States
ORF8_92_K	ORF8	92	SRR14388790	28167	G	A	0,998745	2021-03-12	United States
N_80_R	N	80	SRR14388790	28512	C	G	0,997059	2021-03-12	United States
N_202_C	N	202	SRR14388790	28877	A	T	0,997613	2021-03-12	United States
N_202_T	N	202	SRR14388790	28878	G	C	0,998418	2021-03-12	United States
N_203_K	N	203	SRR14388790	28881	G	A	0,997625	2021-03-12	United States
N_204_R	N	204	SRR14388790	28883	G	C	0,997623	2021-03-12	United States
ORF1ab_1001_I	ORF1ab	1001	SRR14388791	3267	C	T	0,997625	2021-03-11	United States
ORF1ab_1708_D	ORF1ab	1708	SRR14388791	5388	C	A	1	2021-03-11	United States
ORF1ab_1760_I	ORF1ab	1760	SRR14388791	5544	C	T	1	2021-03-11	United States
ORF1ab_2087_I	ORF1ab	2087	SRR14388791	6525	C	T	1	2021-03-11	United States
ORF1ab_2230_T	ORF1ab	2230	SRR14388791	6954	T	C	1	2021-03-11	United States
ORF1ab_2259_I	ORF1ab	2259	SRR14388791	7042	G	T	1	2021-03-11	United States
ORF1ab_3674_NA	ORF1ab	3674	SRR14388791	11287	G	-TCTGGTTTT	0,994962	2021-03-11	United States
ORF1ab_218_L	ORF1ab	218	SRR14388791	14120	C	T	0,997828	2021-03-11	United States
ORF1ab_314_L	ORF1ab	314	SRR14388791	14408	C	T	1	2021-03-11	United States
ORF1ab_2545_NA	ORF1ab	2545	SRR14388791	21101	G	+T	0,0606061	2021-03-11	United States
S_68_NA	S	68	SRR14388791	21764	A	-TACATG	0,996491	2021-03-11	United States
S_143_NA	S	143	SRR14388791	21990	T	-TTA	0,97491	2021-03-11	United States
S_501_Y	S	501	SRR14388791	23063	A	T	1	2021-03-11	United States
S_570_D	S	570	SRR14388791	23271	C	A	1	2021-03-11	United States
S_614_G	S	614	SRR14388791	23403	A	G	0,9975	2021-03-11	United States
S_681_H	S	681	SRR14388791	23604	C	A	1	2021-03-11	United States
S_716_I	S	716	SRR14388791	23709	C	T	1	2021-03-11	United States
S_982_A	S	982	SRR14388791	24506	T	G	0,999094	2021-03-11	United States
S_1118_H	S	1118	SRR14388791	24914	G	C	1	2021-03-11	United States
ORF8_27_*	ORF8	27	SRR14388791	27972	C	T	1	2021-03-11	United States
ORF8_52_I	ORF8	52	SRR14388791	28048	G	T	1	2021-03-11	United States
ORF8_61_F	ORF8	61	SRR14388791	28075	G	T	1	2021-03-11	United States
ORF8_68_*	ORF8	68	SRR14388791	28095	A	T	1	2021-03-11	United States
ORF8_73_C	ORF8	73	SRR14388791	28111	A	G	1	2021-03-11	United States
N_3_H	N	3	SRR14388791	28280	G	C	0,996203	2021-03-11	United States
N_3_V	N	3	SRR14388791	28281	A	T	0,997465	2021-03-11	United States
N_3_E	N	3	SRR14388791	28282	T	A	0,996198	2021-03-11	United States
N_203_K	N	203	SRR14388791	28881	G	A	0,999171	2021-03-11	United States
N_204_R	N	204	SRR14388791	28883	G	C	1	2021-03-11	United States
N_235_F	N	235	SRR14388791	28977	C	T	1	2021-03-11	United States
ORF1ab_265_I	ORF1ab	265	SRR14388792	1059	C	T	0,99681	2021-03-11	United States
ORF1ab_1576_Y	ORF1ab	1576	SRR14388792	4991	A	T	1	2021-03-11	United States
ORF1ab_1679_S	ORF1ab	1679	SRR14388792	5300	G	T	1	2021-03-11	United States
ORF1ab_2144_NA	ORF1ab	2144	SRR14388792	6696	C	+T	0,0517241	2021-03-11	United States
ORF1ab_2153_I	ORF1ab	2153	SRR14388792	6723	C	T	0,998457	2021-03-11	United States
ORF1ab_3162_E	ORF1ab	3162	SRR14388792	9749	A	G	1	2021-03-11	United States
ORF1ab_3201_P	ORF1ab	3201	SRR14388792	9867	T	C	1	2021-03-11	United States
ORF1ab_3209_V	ORF1ab	3209	SRR14388792	9891	C	T	0,996575	2021-03-11	United States
ORF1ab_3674_NA	ORF1ab	3674	SRR14388792	11287	G	-TCTGGTTTT	0,993765	2021-03-11	United States
ORF1ab_3847_I	ORF1ab	3847	SRR14388792	11804	G	A	1	2021-03-11	United States
ORF1ab_314_L	ORF1ab	314	SRR14388792	14408	C	T	1	2021-03-11	United States
ORF1ab_1895_T	ORF1ab	1895	SRR14388792	19150	G	A	0,998765	2021-03-11	United States
S_80_G	S	80	SRR14388792	21801	A	G	1	2021-03-11	United States
S_143_NA	S	143	SRR14388792	21990	T	-TTA	0,973422	2021-03-11	United States
S_157_S	S	157	SRR14388792	22032	T	C	0,997871	2021-03-11	United States
S_452_R	S	452	SRR14388792	22917	T	G	0,998519	2021-03-11	United States
S_614_G	S	614	SRR14388792	23403	A	G	0,999003	2021-03-11	United States
S_859_N	S	859	SRR14388792	24138	C	A	0,999217	2021-03-11	United States
S_950_H	S	950	SRR14388792	24410	G	C	1	2021-03-11	United States
ORF3a_42_L	ORF3a	42	SRR14388792	25517	C	T	0,997354	2021-03-11	United States
ORF3a_57_H	ORF3a	57	SRR14388792	25563	G	T	1	2021-03-11	United States
ORF3a_104_L	ORF3a	104	SRR14388792	25703	C	T	0,994362	2021-03-11	United States
ORF8_11_I	ORF8	11	SRR14388792	27925	C	T	1	2021-03-11	United States
ORF8_51_S	ORF8	51	SRR14388792	28044	G	T	1	2021-03-11	United States
ORF8_115_P	ORF8	115	SRR14388792	28237	G	C	1	2021-03-11	United States
N_5_E	N	5	SRR14388792	28287	G	A	1	2021-03-11	United States
N_205_I	N	205	SRR14388792	28887	C	T	0,998545	2021-03-11	United States
N_234_I	N	234	SRR14388792	28975	G	A	0,998522	2021-03-11	United States
ORF1ab_82_NA	ORF1ab	82	SRR14388793	509	G	-GTCATGTTATGGTT	0,05	2021-03-10	United States
ORF1ab_959_S	ORF1ab	959	SRR14388793	3140	C	T	1	2021-03-10	United States
ORF1ab_1232_NA	ORF1ab	1232	SRR14388793	3961	C	+A	0,0617399	2021-03-10	United States
ORF1ab_2144_NA	ORF1ab	2144	SRR14388793	6696	C	+T	0,0558859	2021-03-10	United States
ORF1ab_2888_NA	ORF1ab	2888	SRR14388793	8927	G	+T	0,055991	2021-03-10	United States
ORF1ab_3170_NA	ORF1ab	3170	SRR14388793	9773	G	-T	0,0576441	2021-03-10	United States
ORF1ab_3255_I	ORF1ab	3255	SRR14388793	10029	C	T	1	2021-03-10	United States
ORF1ab_3603_NA	ORF1ab	3603	SRR14388793	11074	C	+T	0,0673527	2021-03-10	United States
ORF1ab_3618_V	ORF1ab	3618	SRR14388793	11117	A	G	0,999035	2021-03-10	United States
ORF1ab_3915_F	ORF1ab	3915	SRR14388793	12008	C	T	0,116323	2021-03-10	United States
ORF1ab_4175_I	ORF1ab	4175	SRR14388793	12789	C	T	1	2021-03-10	United States
ORF1ab_40_NA	ORF1ab	40	SRR14388793	13586	T	+A	0,0557769	2021-03-10	United States
ORF1ab_75_K	ORF1ab	75	SRR14388793	13690	G	A	0,0643985	2021-03-10	United States
ORF1ab_314_L	ORF1ab	314	SRR14388793	14408	C	T	1	2021-03-10	United States
ORF1ab_833_NA	ORF1ab	833	SRR14388793	15965	G	+T	0,0618599	2021-03-10	United States
ORF1ab_1770_K	ORF1ab	1770	SRR14388793	18775	C	A	0,0620653	2021-03-10	United States
ORF1ab_1956_NA	ORF1ab	1956	SRR14388793	19335	T	+A	0,0541311	2021-03-10	United States
ORF1ab_2057_V	ORF1ab	2057	SRR14388793	19637	C	T	0,0515267	2021-03-10	United States
ORF1ab_2084_NA	ORF1ab	2084	SRR14388793	19718	C	+A	0,0531448	2021-03-10	United States
ORF1ab_2238_NA	ORF1ab	2238	SRR14388793	20181	A	-C	0,101205	2021-03-10	United States
ORF1ab_2389_NA	ORF1ab	2389	SRR14388793	20632	G	-TA	0,0763889	2021-03-10	United States
S_159_NA	S	159	SRR14388793	22037	G	+T	0,089939	2021-03-10	United States
S_243_V	S	243	SRR14388793	22290	C	T	0,0505201	2021-03-10	United States
S_478_K	S	478	SRR14388793	22995	C	A	0,998305	2021-03-10	United States
S_614_G	S	614	SRR14388793	23403	A	G	1	2021-03-10	United States
S_681_H	S	681	SRR14388793	23604	C	A	1	2021-03-10	United States
S_732_A	S	732	SRR14388793	23756	A	G	1	2021-03-10	United States
M_2_T	M	2	SRR14388793	26526	G	A	1	2021-03-10	United States
ORF7b_12_NA	ORF7b	12	SRR14388793	27791	C	+T	0,0681818	2021-03-10	United States
ORF8_107_NA	ORF8	107	SRR14388793	28214	C	+T	0,111907	2021-03-10	United States
N_203_K	N	203	SRR14388793	28881	G	A	1	2021-03-10	United States
N_204_R	N	204	SRR14388793	28883	G	C	1	2021-03-10	United States
N_378_NA	N	378	SRR14388793	29405	G	-AAACTCAAGCCTTACCGCAGAGACAGAAGAAACAGCAAACTGTGACTCTTCTTCCTGCTGCAGATTTGGATGATTTCTCC	0,0762368	2021-03-10	United States
N_418_H	N	418	SRR14388793	29527	G	T	1	2021-03-10	United States
ORF10_30_L	ORF10	30	SRR14388793	29645	G	T	1	2021-03-10	United States
ORF1ab_265_I	ORF1ab	265	SRR14388794	1059	C	T	1	2021-03-11	United States
ORF1ab_999_I	ORF1ab	999	SRR14388794	3261	C	T	0,996661	2021-03-11	United States
ORF1ab_1074_V	ORF1ab	1074	SRR14388794	3486	C	T	0,998736	2021-03-11	United States
ORF1ab_2144_NA	ORF1ab	2144	SRR14388794	6696	C	+T	0,0825211	2021-03-11	United States
ORF1ab_3352_F	ORF1ab	3352	SRR14388794	10319	C	T	0,997312	2021-03-11	United States
ORF1ab_314_L	ORF1ab	314	SRR14388794	14408	C	T	0,997347	2021-03-11	United States
ORF1ab_1653_D	ORF1ab	1653	SRR14388794	18424	A	G	0,998584	2021-03-11	United States
ORF1ab_2613_C	ORF1ab	2613	SRR14388794	21304	C	T	0,999317	2021-03-11	United States
S_501_Y	S	501	SRR14388794	23063	A	T	1	2021-03-11	United States
S_614_G	S	614	SRR14388794	23403	A	G	0,999038	2021-03-11	United States
ORF3a_57_H	ORF3a	57	SRR14388794	25563	G	T	1	2021-03-11	United States
ORF3a_172_V	ORF3a	172	SRR14388794	25907	G	T	1	2021-03-11	United States
ORF7a_120_I	ORF7a	120	SRR14388794	27752	C	T	1	2021-03-11	United States
ORF8_24_L	ORF8	24	SRR14388794	27964	C	T	1	2021-03-11	United States
N_67_S	N	67	SRR14388794	28472	C	T	0,992857	2021-03-11	United States
N_199_L	N	199	SRR14388794	28869	C	T	1	2021-03-11	United States
ORF1ab_265_I	ORF1ab	265	SRR14388795	1059	C	T	0,998374	2021-03-11	United States
ORF1ab_2144_NA	ORF1ab	2144	SRR14388795	6696	C	+T	0,0653635	2021-03-11	United States
ORF1ab_3158_T	ORF1ab	3158	SRR14388795	9738	G	C	0,99878	2021-03-11	United States
ORF1ab_314_L	ORF1ab	314	SRR14388795	14408	C	T	1	2021-03-11	United States
ORF1ab_976_L	ORF1ab	976	SRR14388795	16394	C	T	1	2021-03-11	United States
ORF1ab_1183_Y	ORF1ab	1183	SRR14388795	17014	G	T	0,999069	2021-03-11	United States
S_13_I	S	13	SRR14388795	21600	G	T	0,996951	2021-03-11	United States
S_152_C	S	152	SRR14388795	22018	G	T	1	2021-03-11	United States
S_258_L	S	258	SRR14388795	22335	G	T	1	2021-03-11	United States
S_452_R	S	452	SRR14388795	22917	T	G	0,999268	2021-03-11	United States
S_614_G	S	614	SRR14388795	23403	A	G	0,997564	2021-03-11	United States
ORF3a_57_H	ORF3a	57	SRR14388795	25563	G	T	1	2021-03-11	United States
ORF7a_64_S	ORF7a	64	SRR14388795	27583	G	T	0,995745	2021-03-11	United States
ORF8_65_V	ORF8	65	SRR14388795	28087	C	T	0,993921	2021-03-11	United States
ORF8_119_NA	ORF8	119	SRR14388795	28250	T	+CTG	0,0639269	2021-03-11	United States
ORF8_120_NA	ORF8	120	SRR14388795	28253	C	-A	0,063854	2021-03-11	United States
N_205_I	N	205	SRR14388795	28887	C	T	0,999291	2021-03-11	United States
ORF1ab_265_I	ORF1ab	265	SRR14388796	1059	C	T	1	2021-03-11	United States
ORF1ab_1862_S	ORF1ab	1862	SRR14388796	5849	C	T	0,997863	2021-03-11	United States
ORF1ab_2144_NA	ORF1ab	2144	SRR14388796	6696	C	+T	0,0535714	2021-03-11	United States
ORF1ab_3352_F	ORF1ab	3352	SRR14388796	10319	C	T	1	2021-03-11	United States
ORF1ab_314_L	ORF1ab	314	SRR14388796	14408	C	T	1	2021-03-11	United States
ORF1ab_1653_D	ORF1ab	1653	SRR14388796	18424	A	G	1	2021-03-11	United States
ORF1ab_2172_NA	ORF1ab	2172	SRR14388796	19983	C	+T	0,0518732	2021-03-11	United States
ORF1ab_2513_S	ORF1ab	2513	SRR14388796	21004	G	T	1	2021-03-11	United States
ORF1ab_2613_C	ORF1ab	2613	SRR14388796	21304	C	T	0,998062	2021-03-11	United States
S_614_G	S	614	SRR14388796	23403	A	G	1	2021-03-11	United States
ORF3a_57_H	ORF3a	57	SRR14388796	25563	G	T	0,995536	2021-03-11	United States
ORF3a_172_V	ORF3a	172	SRR14388796	25907	G	T	1	2021-03-11	United States
ORF8_24_L	ORF8	24	SRR14388796	27964	C	T	1	2021-03-11	United States
N_67_S	N	67	SRR14388796	28472	C	T	1	2021-03-11	United States
N_182_S	N	182	SRR14388796	28817	G	T	1	2021-03-11	United States
N_199_L	N	199	SRR14388796	28869	C	T	1	2021-03-11	United States
ORF1ab_265_I	ORF1ab	265	SRR14388797	1059	C	T	1	2021-03-10	United States
ORF1ab_532_S	ORF1ab	532	SRR14388797	1859	C	T	1	2021-03-10	United States
ORF1ab_1746_G	ORF1ab	1746	SRR14388797	5501	A	G	0,997669	2021-03-10	United States
ORF1ab_2015_NA	ORF1ab	2015	SRR14388797	6310	C	+A	0,145631	2021-03-10	United States
ORF1ab_2016_K	ORF1ab	2016	SRR14388797	6312	C	A	0,998481	2021-03-10	United States
ORF1ab_3947_D	ORF1ab	3947	SRR14388797	12106	G	T	1	2021-03-10	United States
ORF1ab_4167_T	ORF1ab	4167	SRR14388797	12765	A	C	0,998909	2021-03-10	United States
ORF1ab_4205_V	ORF1ab	4205	SRR14388797	12878	A	G	1	2021-03-10	United States
ORF1ab_314_L	ORF1ab	314	SRR14388797	14408	C	T	0,994737	2021-03-10	United States
ORF1ab_1183_Y	ORF1ab	1183	SRR14388797	17014	G	T	0,998993	2021-03-10	United States
S_13_I	S	13	SRR14388797	21600	G	T	0,998138	2021-03-10	United States
S_152_C	S	152	SRR14388797	22018	G	T	0,998879	2021-03-10	United States
S_452_R	S	452	SRR14388797	22917	T	G	0,998371	2021-03-10	United States
S_614_G	S	614	SRR14388797	23403	A	G	0,998935	2021-03-10	United States
ORF3a_49_V	ORF3a	49	SRR14388797	25538	G	T	1	2021-03-10	United States
ORF3a_57_H	ORF3a	57	SRR14388797	25563	G	T	1	2021-03-10	United States
ORF7a_79_S	ORF7a	79	SRR14388797	27628	G	T	1	2021-03-10	United States
ORF8_95_F	ORF8	95	SRR14388797	28178	G	T	1	2021-03-10	United States
ORF8_100_L	ORF8	100	SRR14388797	28191	G	T	0,997409	2021-03-10	United States
N_205_I	N	205	SRR14388797	28887	C	T	1	2021-03-10	United States
N_234_I	N	234	SRR14388797	28975	G	T	0,998529	2021-03-10	United States
ORF1ab_205_I	ORF1ab	205	SRR14388798	878	C	A	1	2021-03-11	United States
ORF1ab_265_I	ORF1ab	265	SRR14388798	1059	C	T	1	2021-03-11	United States
ORF1ab_1074_V	ORF1ab	1074	SRR14388798	3486	C	T	0,999121	2021-03-11	United States
ORF1ab_2024_L	ORF1ab	2024	SRR14388798	6336	C	T	1	2021-03-11	United States
ORF1ab_2144_NA	ORF1ab	2144	SRR14388798	6696	C	+T	0,0612676	2021-03-11	United States
ORF1ab_2405_S	ORF1ab	2405	SRR14388798	7479	A	G	1	2021-03-11	United States
ORF1ab_2606_I	ORF1ab	2606	SRR14388798	8083	G	A	1	2021-03-11	United States
ORF1ab_3352_F	ORF1ab	3352	SRR14388798	10319	C	T	1	2021-03-11	United States
ORF1ab_314_L	ORF1ab	314	SRR14388798	14408	C	T	1	2021-03-11	United States
ORF1ab_1596_I	ORF1ab	1596	SRR14388798	18255	G	T	1	2021-03-11	United States
ORF1ab_1653_D	ORF1ab	1653	SRR14388798	18424	A	G	1	2021-03-11	United States
ORF1ab_2613_C	ORF1ab	2613	SRR14388798	21304	C	T	1	2021-03-11	United States
S_614_G	S	614	SRR14388798	23403	A	G	0,996795	2021-03-11	United States
S_677_H	S	677	SRR14388798	23593	G	T	1	2021-03-11	United States
ORF3a_57_H	ORF3a	57	SRR14388798	25563	G	T	1	2021-03-11	United States
ORF3a_172_V	ORF3a	172	SRR14388798	25907	G	T	0,999248	2021-03-11	United States
ORF8_24_L	ORF8	24	SRR14388798	27964	C	T	1	2021-03-11	United States
N_67_S	N	67	SRR14388798	28472	C	T	1	2021-03-11	United States
N_199_L	N	199	SRR14388798	28869	C	T	0,999228	2021-03-11	United States
N_377_Y	N	377	SRR14388798	29402	G	T	0,9987	2021-03-11	United States
ORF1ab_1001_I	ORF1ab	1001	SRR14388799	3267	C	T	1	2021-03-10	United States
ORF1ab_1708_D	ORF1ab	1708	SRR14388799	5388	C	A	0,997475	2021-03-10	United States
ORF1ab_2144_NA	ORF1ab	2144	SRR14388799	6696	C	+T	0,0803303	2021-03-10	United States
ORF1ab_2230_T	ORF1ab	2230	SRR14388799	6954	T	C	1	2021-03-10	United States
ORF1ab_2259_I	ORF1ab	2259	SRR14388799	7042	G	T	0,999303	2021-03-10	United States
ORF1ab_3674_NA	ORF1ab	3674	SRR14388799	11287	G	-TCTGGTTTT	0,990203	2021-03-10	United States
ORF1ab_218_L	ORF1ab	218	SRR14388799	14120	C	T	1	2021-03-10	United States
ORF1ab_314_L	ORF1ab	314	SRR14388799	14408	C	T	1	2021-03-10	United States
S_68_NA	S	68	SRR14388799	21764	A	-TACATG	0,99749	2021-03-10	United States
S_143_NA	S	143	SRR14388799	21990	T	-TTA	0,975673	2021-03-10	United States
S_501_Y	S	501	SRR14388799	23063	A	T	0,99869	2021-03-10	United States
S_570_D	S	570	SRR14388799	23271	C	A	0,999367	2021-03-10	United States
S_613_H	S	613	SRR14388799	23401	G	T	0,99937	2021-03-10	United States
S_614_G	S	614	SRR14388799	23403	A	G	0,99811	2021-03-10	United States
S_681_H	S	681	SRR14388799	23604	C	A	1	2021-03-10	United States
S_716_I	S	716	SRR14388799	23709	C	T	1	2021-03-10	United States
S_982_A	S	982	SRR14388799	24506	T	G	1	2021-03-10	United States
S_1118_H	S	1118	SRR14388799	24914	G	C	1	2021-03-10	United States
ORF3a_15_F	ORF3a	15	SRR14388799	25437	G	T	1	2021-03-10	United States
ORF7a_77_NA	ORF7a	77	SRR14388799	27622	T	-TACGTGCCAGATCAGTTTCACCTAAACTGTTCATCAGACA	0,998944	2021-03-10	United States
ORF8_27_*	ORF8	27	SRR14388799	27972	C	T	1	2021-03-10	United States
ORF8_52_I	ORF8	52	SRR14388799	28048	G	T	1	2021-03-10	United States
ORF8_61_F	ORF8	61	SRR14388799	28075	G	T	1	2021-03-10	United States
ORF8_68_*	ORF8	68	SRR14388799	28095	A	T	0,997712	2021-03-10	United States
ORF8_73_C	ORF8	73	SRR14388799	28111	A	G	0,999381	2021-03-10	United States
N_3_H	N	3	SRR14388799	28280	G	C	1	2021-03-10	United States
N_3_V	N	3	SRR14388799	28281	A	T	1	2021-03-10	United States
N_3_E	N	3	SRR14388799	28282	T	A	1	2021-03-10	United States
N_203_K	N	203	SRR14388799	28881	G	A	0,999081	2021-03-10	United States
N_204_R	N	204	SRR14388799	28883	G	C	0,999541	2021-03-10	United States
N_235_F	N	235	SRR14388799	28977	C	T	0,999531	2021-03-10	United States
ORF1ab_265_I	ORF1ab	265	SRR14388800	1059	C	T	0,998536	2021-03-11	United States
ORF1ab_398_C	ORF1ab	398	SRR14388800	1457	C	T	1	2021-03-11	United States
ORF1ab_2144_NA	ORF1ab	2144	SRR14388800	6696	C	+T	0,0699523	2021-03-11	United States
ORF1ab_4016_V	ORF1ab	4016	SRR14388800	12312	C	T	1	2021-03-11	United States
ORF1ab_4205_V	ORF1ab	4205	SRR14388800	12878	A	G	0,99596	2021-03-11	United States
ORF1ab_314_L	ORF1ab	314	SRR14388800	14408	C	T	1	2021-03-11	United States
ORF1ab_1183_Y	ORF1ab	1183	SRR14388800	17014	G	T	1	2021-03-11	United States
ORF1ab_2172_NA	ORF1ab	2172	SRR14388800	19983	C	+T	0,055355	2021-03-11	United States
S_13_I	S	13	SRR14388800	21600	G	T	1	2021-03-11	United States
S_152_C	S	152	SRR14388800	22018	G	T	1	2021-03-11	United States
S_452_R	S	452	SRR14388800	22917	T	G	0,999132	2021-03-11	United States
S_614_G	S	614	SRR14388800	23403	A	G	1	2021-03-11	United States
ORF3a_57_H	ORF3a	57	SRR14388800	25563	G	T	1	2021-03-11	United States
N_205_I	N	205	SRR14388800	28887	C	T	1	2021-03-11	United States
ORF1ab_81_NA	ORF1ab	81	SRR14388801	507	A	-TGGTCATGTTATGGT	0,98916	2021-03-12	United States
ORF1ab_959_S	ORF1ab	959	SRR14388801	3140	C	T	1	2021-03-12	United States
ORF1ab_1022_I	ORF1ab	1022	SRR14388801	3330	C	T	0,997602	2021-03-12	United States
ORF1ab_3255_I	ORF1ab	3255	SRR14388801	10029	C	T	1	2021-03-12	United States
ORF1ab_3618_V	ORF1ab	3618	SRR14388801	11117	A	G	0,998578	2021-03-12	United States
ORF1ab_4175_I	ORF1ab	4175	SRR14388801	12789	C	T	1	2021-03-12	United States
ORF1ab_314_L	ORF1ab	314	SRR14388801	14408	C	T	1	2021-03-12	United States
ORF1ab_2545_NA	ORF1ab	2545	SRR14388801	21101	G	+T	0,0740741	2021-03-12	United States
S_478_K	S	478	SRR14388801	22995	C	A	0,998677	2021-03-12	United States
S_614_G	S	614	SRR14388801	23403	A	G	1	2021-03-12	United States
S_681_H	S	681	SRR14388801	23604	C	A	1	2021-03-12	United States
S_724_S	S	724	SRR14388801	23732	A	T	1	2021-03-12	United States
S_732_A	S	732	SRR14388801	23756	A	G	1	2021-03-12	United States
ORF3a_38_L	ORF3a	38	SRR14388801	25505	A	T	1	2021-03-12	United States
ORF7b_31_L	ORF7b	31	SRR14388801	27847	C	T	0,990909	2021-03-12	United States
N_203_K	N	203	SRR14388801	28881	G	A	1	2021-03-12	United States
N_204_R	N	204	SRR14388801	28883	G	C	0,996612	2021-03-12	United States
N_362_A	N	362	SRR14388801	29357	A	G	0,999143	2021-03-12	United States
ORF1ab_265_I	ORF1ab	265	SRR14388802	1059	C	T	0,998599	2021-03-11	United States
ORF1ab_1679_S	ORF1ab	1679	SRR14388802	5300	G	T	1	2021-03-11	United States
ORF1ab_2144_NA	ORF1ab	2144	SRR14388802	6696	C	+T	0,0691299	2021-03-11	United States
ORF1ab_3162_E	ORF1ab	3162	SRR14388802	9749	A	G	0,997821	2021-03-11	United States
ORF1ab_3201_P	ORF1ab	3201	SRR14388802	9867	T	C	1	2021-03-11	United States
ORF1ab_3209_V	ORF1ab	3209	SRR14388802	9891	C	T	1	2021-03-11	United States
ORF1ab_3674_NA	ORF1ab	3674	SRR14388802	11287	G	-TCTGGTTTT	0,987893	2021-03-11	United States
ORF1ab_3847_I	ORF1ab	3847	SRR14388802	11804	G	A	1	2021-03-11	United States
ORF1ab_314_L	ORF1ab	314	SRR14388802	14408	C	T	1	2021-03-11	United States
ORF1ab_2172_NA	ORF1ab	2172	SRR14388802	19983	C	+T	0,0581528	2021-03-11	United States
S_80_G	S	80	SRR14388802	21801	A	G	0,994065	2021-03-11	United States
S_143_NA	S	143	SRR14388802	21990	T	-TTA	0,973913	2021-03-11	United States
S_157_S	S	157	SRR14388802	22032	T	C	0,997952	2021-03-11	United States
S_452_R	S	452	SRR14388802	22917	T	G	0,99925	2021-03-11	United States
S_614_G	S	614	SRR14388802	23403	A	G	1	2021-03-11	United States
S_783_V	S	783	SRR14388802	23910	C	T	0,998888	2021-03-11	United States
S_859_N	S	859	SRR14388802	24138	C	A	0,999133	2021-03-11	United States
S_950_H	S	950	SRR14388802	24410	G	C	0,993846	2021-03-11	United States
ORF3a_42_L	ORF3a	42	SRR14388802	25517	C	T	1	2021-03-11	United States
ORF3a_57_H	ORF3a	57	SRR14388802	25563	G	T	1	2021-03-11	United States
ORF3a_104_L	ORF3a	104	SRR14388802	25703	C	T	0,9875	2021-03-11	United States
ORF8_11_I	ORF8	11	SRR14388802	27925	C	T	0,997326	2021-03-11	United States
ORF8_51_S	ORF8	51	SRR14388802	28044	G	T	0,997455	2021-03-11	United States
ORF8_118_V	ORF8	118	SRR14388802	28245	T	G	0,998979	2021-03-11	United States
ORF8_119_NA	ORF8	119	SRR14388802	28250	T	+CTG	0,984624	2021-03-11	United States
ORF8_120_NA	ORF8	120	SRR14388802	28253	C	-A	0,9907	2021-03-11	United States
N_205_I	N	205	SRR14388802	28887	C	T	0,998276	2021-03-11	United States
N_234_I	N	234	SRR14388802	28975	G	A	0,997398	2021-03-11	United States
N_362_I	N	362	SRR14388802	29358	C	T	0,99933	2021-03-11	United States
ORF1ab_959_S	ORF1ab	959	SRR14388803	3140	C	T	1	2021-03-11	United States
ORF1ab_2144_NA	ORF1ab	2144	SRR14388803	6696	C	+T	0,0737589	2021-03-11	United States
ORF1ab_3255_I	ORF1ab	3255	SRR14388803	10029	C	T	1	2021-03-11	United States
ORF1ab_3603_NA	ORF1ab	3603	SRR14388803	11074	C	+T	0,053206	2021-03-11	United States
ORF1ab_3618_V	ORF1ab	3618	SRR14388803	11117	A	G	0,998592	2021-03-11	United States
ORF1ab_4175_I	ORF1ab	4175	SRR14388803	12789	C	T	0,99705	2021-03-11	United States
ORF1ab_314_L	ORF1ab	314	SRR14388803	14408	C	T	1	2021-03-11	United States
S_478_K	S	478	SRR14388803	22995	C	A	1	2021-03-11	United States
S_614_G	S	614	SRR14388803	23403	A	G	0,998509	2021-03-11	United States
S_681_H	S	681	SRR14388803	23604	C	A	1	2021-03-11	United States
S_732_A	S	732	SRR14388803	23756	A	G	1	2021-03-11	United States
M_2_T	M	2	SRR14388803	26526	G	A	1	2021-03-11	United States
N_203_K	N	203	SRR14388803	28881	G	A	1	2021-03-11	United States
N_204_R	N	204	SRR14388803	28883	G	C	1	2021-03-11	United States
N_418_H	N	418	SRR14388803	29527	G	T	0,998938	2021-03-11	United States
ORF10_30_L	ORF10	30	SRR14388803	29645	G	T	0,998943	2021-03-11	United States
ORF1ab_265_I	ORF1ab	265	SRR14388804	1059	C	T	1	2021-03-12	United States
ORF1ab_2144_NA	ORF1ab	2144	SRR14388804	6696	C	+T	0,108392	2021-03-12	United States
ORF1ab_3352_F	ORF1ab	3352	SRR14388804	10319	C	T	1	2021-03-12	United States
ORF1ab_3603_NA	ORF1ab	3603	SRR14388804	11074	C	+T	0,0577889	2021-03-12	United States
ORF1ab_314_L	ORF1ab	314	SRR14388804	14408	C	T	1	2021-03-12	United States
ORF1ab_1414_S	ORF1ab	1414	SRR14388804	17707	C	T	1	2021-03-12	United States
ORF1ab_1653_D	ORF1ab	1653	SRR14388804	18424	A	G	1	2021-03-12	United States
ORF1ab_2613_C	ORF1ab	2613	SRR14388804	21304	C	T	1	2021-03-12	United States
S_262_S	S	262	SRR14388804	22346	G	T	1	2021-03-12	United States
S_614_G	S	614	SRR14388804	23403	A	G	0,997696	2021-03-12	United States
ORF3a_57_H	ORF3a	57	SRR14388804	25563	G	T	1	2021-03-12	United States
ORF3a_103_NA	ORF3a	103	SRR14388804	25699	G	+CCCC	0,0717489	2021-03-12	United States
ORF3a_103_NA	ORF3a	103	SRR14388804	25699	G	+CCC	0,896861	2021-03-12	United States
ORF3a_172_V	ORF3a	172	SRR14388804	25907	G	T	1	2021-03-12	United States
ORF8_24_L	ORF8	24	SRR14388804	27964	C	T	1	2021-03-12	United States
ORF8_65_V	ORF8	65	SRR14388804	28087	C	T	1	2021-03-12	United States
N_67_S	N	67	SRR14388804	28472	C	T	1	2021-03-12	United States
N_199_L	N	199	SRR14388804	28869	C	T	1	2021-03-12	United States
ORF1ab_959_S	ORF1ab	959	SRR14388805	3140	C	T	1	2021-03-11	United States
ORF1ab_1022_I	ORF1ab	1022	SRR14388805	3330	C	T	0,994413	2021-03-11	United States
ORF1ab_1202_N	ORF1ab	1202	SRR14388805	3871	G	T	1	2021-03-11	United States
ORF1ab_3255_I	ORF1ab	3255	SRR14388805	10029	C	T	1	2021-03-11	United States
ORF1ab_3618_V	ORF1ab	3618	SRR14388805	11117	A	G	1	2021-03-11	United States
ORF1ab_4031_I	ORF1ab	4031	SRR14388805	12357	C	T	1	2021-03-11	United States
ORF1ab_4175_I	ORF1ab	4175	SRR14388805	12789	C	T	1	2021-03-11	United States
ORF1ab_175_K	ORF1ab	175	SRR14388805	13990	C	A	1	2021-03-11	United States
ORF1ab_314_L	ORF1ab	314	SRR14388805	14408	C	T	1	2021-03-11	United States
ORF1ab_662_S	ORF1ab	662	SRR14388805	15451	G	A	1	2021-03-11	United States
ORF1ab_2545_NA	ORF1ab	2545	SRR14388805	21101	G	+T	0,0560345	2021-03-11	United States
S_478_K	S	478	SRR14388805	22995	C	A	1	2021-03-11	United States
S_614_G	S	614	SRR14388805	23403	A	G	0,998192	2021-03-11	United States
S_681_H	S	681	SRR14388805	23604	C	A	1	2021-03-11	United States
S_732_A	S	732	SRR14388805	23756	A	G	1	2021-03-11	United States
ORF3a_38_L	ORF3a	38	SRR14388805	25505	A	T	1	2021-03-11	United States
ORF7b_31_L	ORF7b	31	SRR14388805	27847	C	T	0,997268	2021-03-11	United States
ORF7b_42_R	ORF7b	42	SRR14388805	27880	A	G	0,997253	2021-03-11	United States
N_203_K	N	203	SRR14388805	28881	G	A	0,99891	2021-03-11	United States
N_204_R	N	204	SRR14388805	28883	G	C	0,998368	2021-03-11	United States
N_362_A	N	362	SRR14388805	29357	A	G	0,998228	2021-03-11	United States
ORF1ab_265_I	ORF1ab	265	SRR14388806	1059	C	T	1	2021-03-11	United States
ORF1ab_2144_NA	ORF1ab	2144	SRR14388806	6696	C	+T	0,0580762	2021-03-11	United States
ORF1ab_2584_V	ORF1ab	2584	SRR14388806	8016	C	T	1	2021-03-11	United States
ORF1ab_3352_F	ORF1ab	3352	SRR14388806	10319	C	T	1	2021-03-11	United States
ORF1ab_314_L	ORF1ab	314	SRR14388806	14408	C	T	1	2021-03-11	United States
ORF1ab_349_E	ORF1ab	349	SRR14388806	14514	T	A	1	2021-03-11	United States
ORF1ab_1184_D	ORF1ab	1184	SRR14388806	17019	G	T	0,999065	2021-03-11	United States
ORF1ab_1653_D	ORF1ab	1653	SRR14388806	18424	A	G	0,998342	2021-03-11	United States
ORF1ab_2613_C	ORF1ab	2613	SRR14388806	21304	C	T	0,99913	2021-03-11	United States
S_614_G	S	614	SRR14388806	23403	A	G	0,999129	2021-03-11	United States
ORF3a_57_H	ORF3a	57	SRR14388806	25563	G	T	0,998405	2021-03-11	United States
ORF3a_172_V	ORF3a	172	SRR14388806	25907	G	T	1	2021-03-11	United States
M_19_H	M	19	SRR14388806	26579	A	T	0,998615	2021-03-11	United States
ORF7b_12_NA	ORF7b	12	SRR14388806	27791	C	-T	0,124668	2021-03-11	United States
ORF8_24_L	ORF8	24	SRR14388806	27964	C	T	1	2021-03-11	United States
N_67_S	N	67	SRR14388806	28472	C	T	1	2021-03-11	United States
N_199_L	N	199	SRR14388806	28869	C	T	0,999329	2021-03-11	United States
ORF1ab_265_I	ORF1ab	265	SRR14388807	1059	C	T	0,999224	2021-03-10	United States
ORF1ab_2144_NA	ORF1ab	2144	SRR14388807	6696	C	+T	0,0516432	2021-03-10	United States
ORF1ab_3201_P	ORF1ab	3201	SRR14388807	9867	T	C	1	2021-03-10	United States
ORF1ab_3674_NA	ORF1ab	3674	SRR14388807	11287	G	-TCTGGTTTT	0,991487	2021-03-10	United States
ORF1ab_314_L	ORF1ab	314	SRR14388807	14408	C	T	0,998466	2021-03-10	United States
ORF1ab_1011_H	ORF1ab	1011	SRR14388807	16500	A	C	1	2021-03-10	United States
ORF1ab_2545_NA	ORF1ab	2545	SRR14388807	21101	G	+T	0,0641509	2021-03-10	United States
S_3_NA	S	3	SRR14388807	21569	G	+T	0,093762	2021-03-10	United States
S_5_F	S	5	SRR14388807	21575	C	T	1	2021-03-10	United States
S_95_I	S	95	SRR14388807	21846	C	T	1	2021-03-10	United States
S_253_G	S	253	SRR14388807	22320	A	G	0,99961	2021-03-10	United States
S_484_K	S	484	SRR14388807	23012	G	A	1	2021-03-10	United States
S_614_G	S	614	SRR14388807	23403	A	G	0,998695	2021-03-10	United States
S_701_V	S	701	SRR14388807	23664	C	T	1	2021-03-10	United States
ORF3a_42_L	ORF3a	42	SRR14388807	25517	C	T	0,997	2021-03-10	United States
ORF3a_57_H	ORF3a	57	SRR14388807	25563	G	T	0,999004	2021-03-10	United States
ORF8_11_I	ORF8	11	SRR14388807	27925	C	T	1	2021-03-10	United States
N_199_L	N	199	SRR14388807	28869	C	T	1	2021-03-10	United States
N_234_I	N	234	SRR14388807	28975	G	A	0,998709	2021-03-10	United States
ORF1ab_265_I	ORF1ab	265	SRR14388808	1059	C	T	1	2021-03-12	United States
ORF1ab_392_C	ORF1ab	392	SRR14388808	1439	G	T	1	2021-03-12	United States
ORF1ab_714_R	ORF1ab	714	SRR14388808	2406	A	G	1	2021-03-12	United States
ORF1ab_2144_NA	ORF1ab	2144	SRR14388808	6696	C	+T	0,0698603	2021-03-12	United States
ORF1ab_2674_I	ORF1ab	2674	SRR14388808	8287	G	T	0,999023	2021-03-12	United States
ORF1ab_4205_V	ORF1ab	4205	SRR14388808	12878	A	G	1	2021-03-12	United States
ORF1ab_314_L	ORF1ab	314	SRR14388808	14408	C	T	1	2021-03-12	United States
ORF1ab_662_V	ORF1ab	662	SRR14388808	15452	G	T	1	2021-03-12	United States
ORF1ab_1183_Y	ORF1ab	1183	SRR14388808	17014	G	T	1	2021-03-12	United States
ORF1ab_1799_L	ORF1ab	1799	SRR14388808	18862	A	C	1	2021-03-12	United States
S_13_I	S	13	SRR14388808	21600	G	T	0,997942	2021-03-12	United States
S_152_C	S	152	SRR14388808	22018	G	T	1	2021-03-12	United States
S_452_R	S	452	SRR14388808	22917	T	G	0,99697	2021-03-12	United States
S_614_G	S	614	SRR14388808	23403	A	G	1	2021-03-12	United States
ORF3a_57_H	ORF3a	57	SRR14388808	25563	G	T	1	2021-03-12	United States
M_109_I	M	109	SRR14388808	26849	G	T	1	2021-03-12	United States
N_205_I	N	205	SRR14388808	28887	C	T	0,999019	2021-03-12	United States
ORF1ab_646_R	ORF1ab	646	SRR14388809	2201	T	A	1	2021-03-11	United States
ORF1ab_1001_I	ORF1ab	1001	SRR14388809	3267	C	T	1	2021-03-11	United States
ORF1ab_1223_A	ORF1ab	1223	SRR14388809	3933	A	C	1	2021-03-11	United States
ORF1ab_1708_D	ORF1ab	1708	SRR14388809	5388	C	A	1	2021-03-11	United States
ORF1ab_2144_NA	ORF1ab	2144	SRR14388809	6696	C	+T	0,058642	2021-03-11	United States
ORF1ab_2230_T	ORF1ab	2230	SRR14388809	6954	T	C	1	2021-03-11	United States
ORF1ab_2760_F	ORF1ab	2760	SRR14388809	8543	C	T	0,999142	2021-03-11	United States
ORF1ab_3606_F	ORF1ab	3606	SRR14388809	11083	G	T	0,0663717	2021-03-11	United States
ORF1ab_3674_NA	ORF1ab	3674	SRR14388809	11287	G	-TCTGGTTTT	0,996819	2021-03-11	United States
ORF1ab_3829_F	ORF1ab	3829	SRR14388809	11750	C	T	1	2021-03-11	United States
ORF1ab_314_L	ORF1ab	314	SRR14388809	14408	C	T	1	2021-03-11	United States
ORF1ab_1821_S	ORF1ab	1821	SRR14388809	18928	C	T	0,997648	2021-03-11	United States
S_68_NA	S	68	SRR14388809	21764	A	-TACATG	1	2021-03-11	United States
S_143_NA	S	143	SRR14388809	21990	T	-TTA	0,981295	2021-03-11	United States
S_501_Y	S	501	SRR14388809	23063	A	T	1	2021-03-11	United States
S_570_D	S	570	SRR14388809	23271	C	A	0,999237	2021-03-11	United States
S_614_G	S	614	SRR14388809	23403	A	G	1	2021-03-11	United States
S_681_H	S	681	SRR14388809	23604	C	A	1	2021-03-11	United States
S_716_I	S	716	SRR14388809	23709	C	T	1	2021-03-11	United States
S_982_A	S	982	SRR14388809	24506	T	G	0,997026	2021-03-11	United States
S_1118_H	S	1118	SRR14388809	24914	G	C	1	2021-03-11	United States
ORF8_27_*	ORF8	27	SRR14388809	27972	C	T	0,997183	2021-03-11	United States
ORF8_52_I	ORF8	52	SRR14388809	28048	G	T	1	2021-03-11	United States
ORF8_73_C	ORF8	73	SRR14388809	28111	A	G	1	2021-03-11	United States
N_3_H	N	3	SRR14388809	28280	G	C	0,99801	2021-03-11	United States
N_3_V	N	3	SRR14388809	28281	A	T	0,998012	2021-03-11	United States
N_3_E	N	3	SRR14388809	28282	T	A	1	2021-03-11	United States
N_203_K	N	203	SRR14388809	28881	G	A	0,999266	2021-03-11	United States
N_204_R	N	204	SRR14388809	28883	G	C	0,999268	2021-03-11	United States
N_235_F	N	235	SRR14388809	28977	C	T	1	2021-03-11	United States
ORF1ab_265_I	ORF1ab	265	SRR14388810	1059	C	T	1	2021-03-11	United States
ORF1ab_1762_R	ORF1ab	1762	SRR14388810	5550	T	G	1	2021-03-11	United States
ORF1ab_2144_NA	ORF1ab	2144	SRR14388810	6696	C	+T	0,0709677	2021-03-11	United States
ORF1ab_3352_F	ORF1ab	3352	SRR14388810	10319	C	T	1	2021-03-11	United States
ORF1ab_3768_NA	ORF1ab	3768	SRR14388810	11567	A	+T	0,0643372	2021-03-11	United States
ORF1ab_314_L	ORF1ab	314	SRR14388810	14408	C	T	1	2021-03-11	United States
ORF1ab_1653_D	ORF1ab	1653	SRR14388810	18424	A	G	1	2021-03-11	United States
ORF1ab_2613_C	ORF1ab	2613	SRR14388810	21304	C	T	1	2021-03-11	United States
S_614_G	S	614	SRR14388810	23403	A	G	0,999138	2021-03-11	United States
ORF3a_57_H	ORF3a	57	SRR14388810	25563	G	T	1	2021-03-11	United States
ORF3a_172_V	ORF3a	172	SRR14388810	25907	G	T	1	2021-03-11	United States
ORF8_24_L	ORF8	24	SRR14388810	27964	C	T	1	2021-03-11	United States
N_67_S	N	67	SRR14388810	28472	C	T	1	2021-03-11	United States
N_199_L	N	199	SRR14388810	28869	C	T	0,998632	2021-03-11	United States
N_260_NA	N	260	SRR14388810	29051	C	+A	0,0531136	2021-03-11	United States
ORF1ab_193_L	ORF1ab	193	SRR14388811	843	C	T	0,996222	2021-03-11	United States
ORF1ab_1352_T	ORF1ab	1352	SRR14388811	4319	G	A	1	2021-03-11	United States
ORF1ab_2124_I	ORF1ab	2124	SRR14388811	6636	C	T	1	2021-03-11	United States
ORF1ab_2144_NA	ORF1ab	2144	SRR14388811	6696	C	+T	0,0612648	2021-03-11	United States
ORF1ab_3359_L	ORF1ab	3359	SRR14388811	10341	C	T	1	2021-03-11	United States
ORF1ab_3655_I	ORF1ab	3655	SRR14388811	11230	G	T	1	2021-03-11	United States
ORF1ab_3718_F	ORF1ab	3718	SRR14388811	11417	G	T	1	2021-03-11	United States
ORF1ab_314_L	ORF1ab	314	SRR14388811	14408	C	T	1	2021-03-11	United States
ORF1ab_620_I	ORF1ab	620	SRR14388811	15327	G	T	0,997849	2021-03-11	United States
ORF1ab_634_I	ORF1ab	634	SRR14388811	15368	C	T	1	2021-03-11	United States
ORF1ab_1261_V	ORF1ab	1261	SRR14388811	17249	C	T	0,998734	2021-03-11	United States
ORF1ab_1375_L	ORF1ab	1375	SRR14388811	17590	G	T	1	2021-03-11	United States
ORF1ab_2605_A	ORF1ab	2605	SRR14388811	21281	G	C	1	2021-03-11	United States
S_3_NA	S	3	SRR14388811	21569	G	+T	0,0983957	2021-03-11	United States
S_5_F	S	5	SRR14388811	21575	C	T	1	2021-03-11	United States
S_95_I	S	95	SRR14388811	21846	C	T	1	2021-03-11	United States
S_143_NA	S	143	SRR14388811	21989	G	-TTT	0,992891	2021-03-11	United States
S_470_N	S	470	SRR14388811	22971	C	A	1	2021-03-11	United States
S_614_G	S	614	SRR14388811	23403	A	G	1	2021-03-11	United States
S_899_S	S	899	SRR14388811	24257	G	T	0,994709	2021-03-11	United States
ORF3a_40_L	ORF3a	40	SRR14388811	25511	C	T	1	2021-03-11	United States
ORF3a_54_V	ORF3a	54	SRR14388811	25553	C	T	1	2021-03-11	United States
ORF3a_57_H	ORF3a	57	SRR14388811	25563	G	T	1	2021-03-11	United States
ORF7b_12_NA	ORF7b	12	SRR14388811	27791	C	-T	0,996183	2021-03-11	United States
N_213_Y	N	213	SRR14388811	28910	A	T	0,999448	2021-03-11	United States
ORF1ab_959_S	ORF1ab	959	SRR14388812	3140	C	T	0,997732	2021-03-10	United States
ORF1ab_1022_I	ORF1ab	1022	SRR14388812	3330	C	T	0,998628	2021-03-10	United States
ORF1ab_2144_NA	ORF1ab	2144	SRR14388812	6696	C	+T	0,0814234	2021-03-10	United States
ORF1ab_3255_I	ORF1ab	3255	SRR14388812	10029	C	T	1	2021-03-10	United States
ORF1ab_3618_V	ORF1ab	3618	SRR14388812	11117	A	G	0,999301	2021-03-10	United States
ORF1ab_4175_I	ORF1ab	4175	SRR14388812	12789	C	T	0,998684	2021-03-10	United States
ORF1ab_314_L	ORF1ab	314	SRR14388812	14408	C	T	0,998168	2021-03-10	United States
ORF1ab_833_NA	ORF1ab	833	SRR14388812	15965	G	+T	0,05	2021-03-10	United States
S_478_K	S	478	SRR14388812	22995	C	A	0,998769	2021-03-10	United States
S_614_G	S	614	SRR14388812	23403	A	G	1	2021-03-10	United States
S_681_H	S	681	SRR14388812	23604	C	A	1	2021-03-10	United States
S_732_A	S	732	SRR14388812	23756	A	G	1	2021-03-10	United States
ORF3a_38_L	ORF3a	38	SRR14388812	25505	A	T	1	2021-03-10	United States
ORF7b_31_L	ORF7b	31	SRR14388812	27847	C	T	1	2021-03-10	United States
N_203_K	N	203	SRR14388812	28881	G	A	0,999416	2021-03-10	United States
N_204_R	N	204	SRR14388812	28883	G	C	0,999415	2021-03-10	United States
N_362_A	N	362	SRR14388812	29357	A	G	0,997502	2021-03-10	United States
ORF1ab_265_I	ORF1ab	265	SRR14388813	1059	C	T	0,995294	2021-03-10	United States
ORF1ab_2144_NA	ORF1ab	2144	SRR14388813	6696	C	+T	0,0772595	2021-03-10	United States
ORF1ab_2152_I	ORF1ab	2152	SRR14388813	6720	C	T	1	2021-03-10	United States
ORF1ab_3352_F	ORF1ab	3352	SRR14388813	10319	C	T	0,997817	2021-03-10	United States
ORF1ab_3603_NA	ORF1ab	3603	SRR14388813	11074	C	+T	0,0555556	2021-03-10	United States
ORF1ab_3729_R	ORF1ab	3729	SRR14388813	11451	A	G	0,999147	2021-03-10	United States
ORF1ab_3979_N	ORF1ab	3979	SRR14388813	12202	G	T	1	2021-03-10	United States
ORF1ab_314_L	ORF1ab	314	SRR14388813	14408	C	T	1	2021-03-10	United States
ORF1ab_1653_D	ORF1ab	1653	SRR14388813	18424	A	G	1	2021-03-10	United States
ORF1ab_2613_C	ORF1ab	2613	SRR14388813	21304	C	T	0,997319	2021-03-10	United States
S_3_NA	S	3	SRR14388813	21569	G	+T	0,0953368	2021-03-10	United States
S_5_F	S	5	SRR14388813	21575	C	T	1	2021-03-10	United States
S_72_R	S	72	SRR14388813	21776	G	A	1	2021-03-10	United States
S_614_G	S	614	SRR14388813	23403	A	G	1	2021-03-10	United States
S_677_P	S	677	SRR14388813	23592	A	C	1	2021-03-10	United States
ORF3a_57_H	ORF3a	57	SRR14388813	25563	G	T	1	2021-03-10	United States
ORF3a_172_V	ORF3a	172	SRR14388813	25907	G	T	0,998584	2021-03-10	United States
ORF8_24_L	ORF8	24	SRR14388813	27964	C	T	0,994083	2021-03-10	United States
N_67_S	N	67	SRR14388813	28472	C	T	0,990566	2021-03-10	United States
N_199_L	N	199	SRR14388813	28869	C	T	1	2021-03-10	United States
ORF1ab_265_I	ORF1ab	265	SRR14388814	1059	C	T	1	2021-03-10	United States
ORF1ab_678_L	ORF1ab	678	SRR14388814	2297	T	C	1	2021-03-10	United States
ORF1ab_1822_I	ORF1ab	1822	SRR14388814	5730	C	T	1	2021-03-10	United States
ORF1ab_3255_I	ORF1ab	3255	SRR14388814	10029	C	T	1	2021-03-10	United States
ORF1ab_3750_I	ORF1ab	3750	SRR14388814	11514	C	T	0,999045	2021-03-10	United States
ORF1ab_314_L	ORF1ab	314	SRR14388814	14408	C	T	1	2021-03-10	United States
ORF1ab_970_S	ORF1ab	970	SRR14388814	16375	C	T	1	2021-03-10	United States
ORF1ab_2172_NA	ORF1ab	2172	SRR14388814	19983	C	+T	0,0510397	2021-03-10	United States
S_494_P	S	494	SRR14388814	23042	T	C	1	2021-03-10	United States
S_614_G	S	614	SRR14388814	23403	A	G	0,996164	2021-03-10	United States
S_681_H	S	681	SRR14388814	23604	C	A	1	2021-03-10	United States
S_716_I	S	716	SRR14388814	23709	C	T	1	2021-03-10	United States
ORF3a_35_T	ORF3a	35	SRR14388814	25496	T	C	1	2021-03-10	United States
ORF3a_57_H	ORF3a	57	SRR14388814	25563	G	T	1	2021-03-10	United States
M_82_T	M	82	SRR14388814	26767	T	C	1	2021-03-10	United States
ORF7a_107_T	ORF7a	107	SRR14388814	27713	T	C	1	2021-03-10	United States
N_205_I	N	205	SRR14388814	28887	C	T	1	2021-03-10	United States
ORF1ab_2144_NA	ORF1ab	2144	SRR14388815	6696	C	+T	0,0513463	2021-03-10	United States
ORF1ab_314_L	ORF1ab	314	SRR14388815	14408	C	T	1	2021-03-10	United States
ORF1ab_814_C	ORF1ab	814	SRR14388815	15907	G	T	1	2021-03-10	United States
ORF1ab_1362_R	ORF1ab	1362	SRR14388815	17551	G	A	1	2021-03-10	United States
ORF1ab_1936_H	ORF1ab	1936	SRR14388815	19274	C	A	1	2021-03-10	United States
S_152_L	S	152	SRR14388815	22017	G	T	1	2021-03-10	United States
S_484_K	S	484	SRR14388815	23012	G	A	0,999411	2021-03-10	United States
S_614_G	S	614	SRR14388815	23403	A	G	0,998586	2021-03-10	United States
S_769_V	S	769	SRR14388815	23868	G	T	1	2021-03-10	United States
M_28_L	M	28	SRR14388815	26604	T	C	0,998561	2021-03-10	United States
N_187_L	N	187	SRR14388815	28833	C	T	1	2021-03-10	United States
N_203_K	N	203	SRR14388815	28881	G	A	1	2021-03-10	United States
N_204_R	N	204	SRR14388815	28883	G	C	1	2021-03-10	United States
N_418_H	N	418	SRR14388815	29527	G	T	0,999552	2021-03-10	United States
ORF1ab_314_L	ORF1ab	314	SRR14388816	14408	C	T	1	2021-03-10	United States
ORF1ab_814_C	ORF1ab	814	SRR14388816	15907	G	T	1	2021-03-10	United States
ORF1ab_1362_R	ORF1ab	1362	SRR14388816	17551	G	A	0,995546	2021-03-10	United States
ORF1ab_1936_H	ORF1ab	1936	SRR14388816	19274	C	A	0,998358	2021-03-10	United States
S_152_L	S	152	SRR14388816	22017	G	T	0,997368	2021-03-10	United States
S_484_K	S	484	SRR14388816	23012	G	A	1	2021-03-10	United States
S_614_G	S	614	SRR14388816	23403	A	G	1	2021-03-10	United States
S_769_V	S	769	SRR14388816	23868	G	T	1	2021-03-10	United States
M_28_L	M	28	SRR14388816	26604	T	C	1	2021-03-10	United States
N_187_L	N	187	SRR14388816	28833	C	T	1	2021-03-10	United States
N_203_K	N	203	SRR14388816	28881	G	A	1	2021-03-10	United States
N_204_R	N	204	SRR14388816	28883	G	C	0,999023	2021-03-10	United States
N_418_H	N	418	SRR14388816	29527	G	T	0,999197	2021-03-10	United States
ORF1ab_265_I	ORF1ab	265	SRR14388817	1059	C	T	0,998523	2021-03-12	United States
ORF1ab_392_C	ORF1ab	392	SRR14388817	1439	G	T	1	2021-03-12	United States
ORF1ab_714_R	ORF1ab	714	SRR14388817	2406	A	G	1	2021-03-12	United States
ORF1ab_2144_NA	ORF1ab	2144	SRR14388817	6696	C	+T	0,0843496	2021-03-12	United States
ORF1ab_2674_I	ORF1ab	2674	SRR14388817	8287	G	T	1	2021-03-12	United States
ORF1ab_4205_V	ORF1ab	4205	SRR14388817	12878	A	G	1	2021-03-12	United States
ORF1ab_314_L	ORF1ab	314	SRR14388817	14408	C	T	1	2021-03-12	United States
ORF1ab_662_V	ORF1ab	662	SRR14388817	15452	G	T	1	2021-03-12	United States
ORF1ab_1183_Y	ORF1ab	1183	SRR14388817	17014	G	T	0,997875	2021-03-12	United States
ORF1ab_1799_L	ORF1ab	1799	SRR14388817	18862	A	C	1	2021-03-12	United States
ORF1ab_2545_NA	ORF1ab	2545	SRR14388817	21101	G	+T	0,0666667	2021-03-12	United States
S_13_I	S	13	SRR14388817	21600	G	T	0,998843	2021-03-12	United States
S_152_C	S	152	SRR14388817	22018	G	T	0,999083	2021-03-12	United States
S_452_R	S	452	SRR14388817	22917	T	G	1	2021-03-12	United States
S_614_G	S	614	SRR14388817	23403	A	G	1	2021-03-12	United States
ORF3a_57_H	ORF3a	57	SRR14388817	25563	G	T	1	2021-03-12	United States
M_109_I	M	109	SRR14388817	26849	G	T	1	2021-03-12	United States
N_205_I	N	205	SRR14388817	28887	C	T	0,999439	2021-03-12	United States
ORF1ab_265_I	ORF1ab	265	SRR14388818	1059	C	T	1	2021-03-12	United States
ORF1ab_2144_NA	ORF1ab	2144	SRR14388818	6696	C	+T	0,0705645	2021-03-12	United States
ORF1ab_2667_C	ORF1ab	2667	SRR14388818	8264	G	T	0,998381	2021-03-12	United States
ORF1ab_3352_F	ORF1ab	3352	SRR14388818	10319	C	T	1	2021-03-12	United States
ORF1ab_314_L	ORF1ab	314	SRR14388818	14408	C	T	1	2021-03-12	United States
ORF1ab_1653_D	ORF1ab	1653	SRR14388818	18424	A	G	1	2021-03-12	United States
ORF1ab_2063_N	ORF1ab	2063	SRR14388818	19656	G	T	1	2021-03-12	United States
ORF1ab_2172_NA	ORF1ab	2172	SRR14388818	19983	C	+T	0,0520833	2021-03-12	United States
ORF1ab_2613_C	ORF1ab	2613	SRR14388818	21304	C	T	1	2021-03-12	United States
S_614_G	S	614	SRR14388818	23403	A	G	0,992459	2021-03-12	United States
S_626_S	S	626	SRR14388818	23438	G	T	0,999424	2021-03-12	United States
ORF3a_57_H	ORF3a	57	SRR14388818	25563	G	T	0,999039	2021-03-12	United States
ORF3a_172_V	ORF3a	172	SRR14388818	25907	G	T	0,998433	2021-03-12	United States
ORF3a_223_I	ORF3a	223	SRR14388818	26060	C	T	0,999173	2021-03-12	United States
ORF8_24_L	ORF8	24	SRR14388818	27964	C	T	1	2021-03-12	United States
N_67_S	N	67	SRR14388818	28472	C	T	0,998205	2021-03-12	United States
N_199_L	N	199	SRR14388818	28869	C	T	1	2021-03-12	United States
ORF1ab_309_S	ORF1ab	309	SRR14388819	1190	C	T	0,998384	2021-03-12	United States
ORF1ab_1188_L	ORF1ab	1188	SRR14388819	3828	C	T	1	2021-03-12	United States
ORF1ab_1795_Q	ORF1ab	1795	SRR14388819	5648	A	C	0,997884	2021-03-12	United States
ORF1ab_2144_NA	ORF1ab	2144	SRR14388819	6696	C	+T	0,0564455	2021-03-12	United States
ORF1ab_2166_I	ORF1ab	2166	SRR14388819	6762	C	T	0,998999	2021-03-12	United States
ORF1ab_3674_NA	ORF1ab	3674	SRR14388819	11287	G	-TCTGGTTTT	0,996494	2021-03-12	United States
ORF1ab_314_L	ORF1ab	314	SRR14388819	14408	C	T	0,996711	2021-03-12	United States
ORF1ab_1264_D	ORF1ab	1264	SRR14388819	17259	G	T	0,998755	2021-03-12	United States
S_18_F	S	18	SRR14388819	21614	C	T	0,998794	2021-03-12	United States
S_20_N	S	20	SRR14388819	21621	C	A	1	2021-03-12	United States
S_26_S	S	26	SRR14388819	21638	C	T	1	2021-03-12	United States
S_138_Y	S	138	SRR14388819	21974	G	T	1	2021-03-12	United States
S_190_S	S	190	SRR14388819	22132	G	T	0,998205	2021-03-12	United States
S_417_T	S	417	SRR14388819	22812	A	C	0,998846	2021-03-12	United States
S_484_K	S	484	SRR14388819	23012	G	A	1	2021-03-12	United States
S_501_Y	S	501	SRR14388819	23063	A	T	1	2021-03-12	United States
S_614_G	S	614	SRR14388819	23403	A	G	0,998041	2021-03-12	United States
S_655_Y	S	655	SRR14388819	23525	C	T	1	2021-03-12	United States
S_688_V	S	688	SRR14388819	23625	C	T	1	2021-03-12	United States
S_1027_I	S	1027	SRR14388819	24642	C	T	0,999354	2021-03-12	United States
S_1176_F	S	1176	SRR14388819	25088	G	T	1	2021-03-12	United States
ORF3a_253_P	ORF3a	253	SRR14388819	26149	T	C	1	2021-03-12	United States
ORF8_92_K	ORF8	92	SRR14388819	28167	G	A	1	2021-03-12	United States
N_80_R	N	80	SRR14388819	28512	C	G	0,996283	2021-03-12	United States
N_202_C	N	202	SRR14388819	28877	A	T	1	2021-03-12	United States
N_202_T	N	202	SRR14388819	28878	G	C	0,999352	2021-03-12	United States
N_203_K	N	203	SRR14388819	28881	G	A	1	2021-03-12	United States
N_204_R	N	204	SRR14388819	28883	G	C	0,998705	2021-03-12	United States
ORF1ab_265_I	ORF1ab	265	SRR14388820	1059	C	T	1	2021-03-12	United States
ORF1ab_2038_K	ORF1ab	2038	SRR14388820	6379	T	A	0,997746	2021-03-12	United States
ORF1ab_2106_I	ORF1ab	2106	SRR14388820	6582	C	T	0,20462	2021-03-12	United States
ORF1ab_3352_F	ORF1ab	3352	SRR14388820	10319	C	T	0,998514	2021-03-12	United States
ORF1ab_4220_S	ORF1ab	4220	SRR14388820	12923	C	T	1	2021-03-12	United States
ORF1ab_314_L	ORF1ab	314	SRR14388820	14408	C	T	1	2021-03-12	United States
ORF1ab_1220_F	ORF1ab	1220	SRR14388820	17125	C	T	0,99935	2021-03-12	United States
ORF1ab_1568_S	ORF1ab	1568	SRR14388820	18169	G	A	0,998726	2021-03-12	United States
ORF1ab_1653_D	ORF1ab	1653	SRR14388820	18424	A	G	1	2021-03-12	United States
S_614_G	S	614	SRR14388820	23403	A	G	1	2021-03-12	United States
S_1078_V	S	1078	SRR14388820	24795	C	T	1	2021-03-12	United States
S_1228_L	S	1228	SRR14388820	25244	G	T	1	2021-03-12	United States
ORF3a_57_H	ORF3a	57	SRR14388820	25563	G	T	0,998185	2021-03-12	United States
ORF3a_172_V	ORF3a	172	SRR14388820	25907	G	T	0,998544	2021-03-12	United States
M_175_M	M	175	SRR14388820	27046	C	T	0,997661	2021-03-12	United States
ORF7a_96_F	ORF7a	96	SRR14388820	27679	C	T	1	2021-03-12	United States
ORF8_24_L	ORF8	24	SRR14388820	27964	C	T	0,997041	2021-03-12	United States
N_67_S	N	67	SRR14388820	28472	C	T	0,993333	2021-03-12	United States
N_199_L	N	199	SRR14388820	28869	C	T	0,998857	2021-03-12	United States
ORF1ab_1001_I	ORF1ab	1001	SRR14388821	3267	C	T	1	2021-03-11	United States
ORF1ab_1708_D	ORF1ab	1708	SRR14388821	5388	C	A	1	2021-03-11	United States
ORF1ab_2230_T	ORF1ab	2230	SRR14388821	6954	T	C	1	2021-03-11	United States
ORF1ab_2259_I	ORF1ab	2259	SRR14388821	7042	G	T	1	2021-03-11	United States
ORF1ab_3674_NA	ORF1ab	3674	SRR14388821	11287	G	-TCTGGTTTT	1	2021-03-11	United States
ORF1ab_218_L	ORF1ab	218	SRR14388821	14120	C	T	1	2021-03-11	United States
ORF1ab_314_L	ORF1ab	314	SRR14388821	14408	C	T	1	2021-03-11	United States
S_68_NA	S	68	SRR14388821	21764	A	-TACATG	1	2021-03-11	United States
S_143_NA	S	143	SRR14388821	21990	T	-TTA	0,981567	2021-03-11	United States
S_501_Y	S	501	SRR14388821	23063	A	T	1	2021-03-11	United States
S_570_D	S	570	SRR14388821	23271	C	A	1	2021-03-11	United States
S_614_G	S	614	SRR14388821	23403	A	G	1	2021-03-11	United States
S_681_H	S	681	SRR14388821	23604	C	A	1	2021-03-11	United States
S_716_I	S	716	SRR14388821	23709	C	T	1	2021-03-11	United States
S_982_A	S	982	SRR14388821	24506	T	G	1	2021-03-11	United States
S_1118_H	S	1118	SRR14388821	24914	G	C	1	2021-03-11	United States
ORF8_73_C	ORF8	73	SRR14388821	28111	A	G	1	2021-03-11	United States
N_3_H	N	3	SRR14388821	28280	G	C	1	2021-03-11	United States
N_3_V	N	3	SRR14388821	28281	A	T	1	2021-03-11	United States
N_3_E	N	3	SRR14388821	28282	T	A	1	2021-03-11	United States
N_203_K	N	203	SRR14388821	28881	G	A	1	2021-03-11	United States
N_204_R	N	204	SRR14388821	28883	G	C	1	2021-03-11	United States
N_235_F	N	235	SRR14388821	28977	C	T	1	2021-03-11	United States
N_413_I	N	413	SRR14388821	29511	G	T	1	2021-03-11	United States
ORF1ab_265_I	ORF1ab	265	SRR14388822	1059	C	T	0,997041	2021-03-12	United States
ORF1ab_2038_K	ORF1ab	2038	SRR14388822	6379	T	A	0,999624	2021-03-12	United States
ORF1ab_2144_NA	ORF1ab	2144	SRR14388822	6696	C	+T	0,0787919	2021-03-12	United States
ORF1ab_3352_F	ORF1ab	3352	SRR14388822	10319	C	T	1	2021-03-12	United States
ORF1ab_4220_S	ORF1ab	4220	SRR14388822	12923	C	T	1	2021-03-12	United States
ORF1ab_314_L	ORF1ab	314	SRR14388822	14408	C	T	1	2021-03-12	United States
ORF1ab_1220_F	ORF1ab	1220	SRR14388822	17125	C	T	0,999253	2021-03-12	United States
ORF1ab_1568_S	ORF1ab	1568	SRR14388822	18169	G	A	1	2021-03-12	United States
ORF1ab_1653_D	ORF1ab	1653	SRR14388822	18424	A	G	1	2021-03-12	United States
S_614_G	S	614	SRR14388822	23403	A	G	0,999086	2021-03-12	United States
S_1078_V	S	1078	SRR14388822	24795	C	T	1	2021-03-12	United States
S_1228_L	S	1228	SRR14388822	25244	G	T	1	2021-03-12	United States
ORF3a_57_H	ORF3a	57	SRR14388822	25563	G	T	1	2021-03-12	United States
ORF3a_172_V	ORF3a	172	SRR14388822	25907	G	T	0,999466	2021-03-12	United States
M_175_M	M	175	SRR14388822	27046	C	T	0,99894	2021-03-12	United States
ORF7a_96_F	ORF7a	96	SRR14388822	27679	C	T	1	2021-03-12	United States
ORF8_24_L	ORF8	24	SRR14388822	27964	C	T	1	2021-03-12	United States
N_67_S	N	67	SRR14388822	28472	C	T	1	2021-03-12	United States
N_199_L	N	199	SRR14388822	28869	C	T	1	2021-03-12	United States
ORF1ab_361_S	ORF1ab	361	SRR14388823	1346	C	T	1	2021-03-12	United States
ORF1ab_1001_I	ORF1ab	1001	SRR14388823	3267	C	T	1	2021-03-12	United States
ORF1ab_1708_D	ORF1ab	1708	SRR14388823	5388	C	A	1	2021-03-12	United States
ORF1ab_2230_T	ORF1ab	2230	SRR14388823	6954	T	C	0,997372	2021-03-12	United States
ORF1ab_3674_NA	ORF1ab	3674	SRR14388823	11287	G	-TCTGGTTTT	0,995759	2021-03-12	United States
ORF1ab_314_L	ORF1ab	314	SRR14388823	14408	C	T	0,996198	2021-03-12	United States
ORF1ab_1293_V	ORF1ab	1293	SRR14388823	17344	A	G	0,999302	2021-03-12	United States
S_68_NA	S	68	SRR14388823	21764	A	-TACATG	0,997738	2021-03-12	United States
S_98_F	S	98	SRR14388823	21855	C	T	0,998874	2021-03-12	United States
S_143_NA	S	143	SRR14388823	21990	T	-TTA	0,984216	2021-03-12	United States
S_501_Y	S	501	SRR14388823	23063	A	T	0,999325	2021-03-12	United States
S_570_D	S	570	SRR14388823	23271	C	A	0,998999	2021-03-12	United States
S_614_G	S	614	SRR14388823	23403	A	G	0,999027	2021-03-12	United States
S_681_H	S	681	SRR14388823	23604	C	A	1	2021-03-12	United States
S_716_I	S	716	SRR14388823	23709	C	T	1	2021-03-12	United States
S_982_A	S	982	SRR14388823	24506	T	G	0,999436	2021-03-12	United States
S_1118_H	S	1118	SRR14388823	24914	G	C	1	2021-03-12	United States
ORF3a_131_C	ORF3a	131	SRR14388823	25785	G	T	1	2021-03-12	United States
ORF8_27_*	ORF8	27	SRR14388823	27972	C	T	1	2021-03-12	United States
ORF8_52_I	ORF8	52	SRR14388823	28048	G	T	1	2021-03-12	United States
ORF8_68_*	ORF8	68	SRR14388823	28095	A	T	1	2021-03-12	United States
ORF8_73_C	ORF8	73	SRR14388823	28111	A	G	1	2021-03-12	United States
N_3_H	N	3	SRR14388823	28280	G	C	0,999322	2021-03-12	United States
N_3_V	N	3	SRR14388823	28281	A	T	1	2021-03-12	United States
N_3_E	N	3	SRR14388823	28282	T	A	0,998648	2021-03-12	United States
N_203_K	N	203	SRR14388823	28881	G	A	1	2021-03-12	United States
N_204_R	N	204	SRR14388823	28883	G	C	0,998967	2021-03-12	United States
N_235_F	N	235	SRR14388823	28977	C	T	0,998961	2021-03-12	United States
ORF1ab_1001_I	ORF1ab	1001	SRR14388824	3267	C	T	1	2021-03-10	United States
ORF1ab_1708_D	ORF1ab	1708	SRR14388824	5388	C	A	1	2021-03-10	United States
ORF1ab_2144_NA	ORF1ab	2144	SRR14388824	6696	C	+T	0,0625	2021-03-10	United States
ORF1ab_2230_T	ORF1ab	2230	SRR14388824	6954	T	C	1	2021-03-10	United States
ORF1ab_3674_NA	ORF1ab	3674	SRR14388824	11287	G	-TCTGGTTTT	0,986068	2021-03-10	United States
ORF1ab_3966_R	ORF1ab	3966	SRR14388824	12162	A	G	1	2021-03-10	United States
ORF1ab_314_L	ORF1ab	314	SRR14388824	14408	C	T	1	2021-03-10	United States
ORF1ab_1383_R	ORF1ab	1383	SRR14388824	17615	A	G	0,995215	2021-03-10	United States
ORF1ab_2172_NA	ORF1ab	2172	SRR14388824	19983	C	+T	0,0572207	2021-03-10	United States
ORF1ab_2557_R	ORF1ab	2557	SRR14388824	21137	A	G	1	2021-03-10	United States
S_68_NA	S	68	SRR14388824	21764	A	-TACATG	0,998413	2021-03-10	United States
S_143_NA	S	143	SRR14388824	21990	T	-TTA	0,987382	2021-03-10	United States
S_501_Y	S	501	SRR14388824	23063	A	T	1	2021-03-10	United States
S_570_D	S	570	SRR14388824	23271	C	A	1	2021-03-10	United States
S_614_G	S	614	SRR14388824	23403	A	G	0,998363	2021-03-10	United States
S_681_H	S	681	SRR14388824	23604	C	A	1	2021-03-10	United States
S_716_I	S	716	SRR14388824	23709	C	T	1	2021-03-10	United States
S_982_A	S	982	SRR14388824	24506	T	G	0,998127	2021-03-10	United States
S_1118_H	S	1118	SRR14388824	24914	G	C	0,998192	2021-03-10	United States
S_1191_N	S	1191	SRR14388824	25135	G	T	1	2021-03-10	United States
ORF7a_47_N	ORF7a	47	SRR14388824	27532	C	A	1	2021-03-10	United States
ORF8_27_*	ORF8	27	SRR14388824	27972	C	T	1	2021-03-10	United States
ORF8_52_I	ORF8	52	SRR14388824	28048	G	T	1	2021-03-10	United States
ORF8_73_C	ORF8	73	SRR14388824	28111	A	G	0,998845	2021-03-10	United States
N_3_H	N	3	SRR14388824	28280	G	C	0,999353	2021-03-10	United States
N_3_V	N	3	SRR14388824	28281	A	T	1	2021-03-10	United States
N_3_E	N	3	SRR14388824	28282	T	A	0,999353	2021-03-10	United States
N_203_K	N	203	SRR14388824	28881	G	A	0,999341	2021-03-10	United States
N_204_R	N	204	SRR14388824	28883	G	C	1	2021-03-10	United States
N_235_F	N	235	SRR14388824	28977	C	T	0,999344	2021-03-10	United States
ORF1ab_1001_I	ORF1ab	1001	SRR14388825	3267	C	T	0,998645	2021-03-11	United States
ORF1ab_1708_D	ORF1ab	1708	SRR14388825	5388	C	A	1	2021-03-11	United States
ORF1ab_2230_T	ORF1ab	2230	SRR14388825	6954	T	C	1	2021-03-11	United States
ORF1ab_2259_I	ORF1ab	2259	SRR14388825	7042	G	T	0,996209	2021-03-11	United States
ORF1ab_3674_NA	ORF1ab	3674	SRR14388825	11287	G	-TCTGGTTTT	0,997685	2021-03-11	United States
ORF1ab_218_L	ORF1ab	218	SRR14388825	14120	C	T	1	2021-03-11	United States
ORF1ab_314_L	ORF1ab	314	SRR14388825	14408	C	T	1	2021-03-11	United States
ORF1ab_436_G	ORF1ab	436	SRR14388825	14774	A	G	0,999012	2021-03-11	United States
ORF1ab_2172_NA	ORF1ab	2172	SRR14388825	19983	C	+T	0,0548446	2021-03-11	United States
ORF1ab_2545_NA	ORF1ab	2545	SRR14388825	21101	G	+T	0,05	2021-03-11	United States
S_68_NA	S	68	SRR14388825	21764	A	-TACATG	0,999286	2021-03-11	United States
S_143_NA	S	143	SRR14388825	21990	T	-TTA	0,979076	2021-03-11	United States
S_273_K	S	273	SRR14388825	22380	G	A	1	2021-03-11	United States
S_501_Y	S	501	SRR14388825	23063	A	T	1	2021-03-11	United States
S_570_D	S	570	SRR14388825	23271	C	A	1	2021-03-11	United States
S_614_G	S	614	SRR14388825	23403	A	G	0,999564	2021-03-11	United States
S_681_H	S	681	SRR14388825	23604	C	A	1	2021-03-11	United States
S_716_I	S	716	SRR14388825	23709	C	T	0,995522	2021-03-11	United States
S_884_F	S	884	SRR14388825	24213	C	T	1	2021-03-11	United States
S_982_A	S	982	SRR14388825	24506	T	G	0,999577	2021-03-11	United States
S_1118_H	S	1118	SRR14388825	24914	G	C	0,998651	2021-03-11	United States
ORF6_27_L	ORF6	27	SRR14388825	27281	G	T	1	2021-03-11	United States
ORF8_27_*	ORF8	27	SRR14388825	27972	C	T	1	2021-03-11	United States
ORF8_52_I	ORF8	52	SRR14388825	28048	G	T	1	2021-03-11	United States
ORF8_61_F	ORF8	61	SRR14388825	28075	G	T	1	2021-03-11	United States
ORF8_68_*	ORF8	68	SRR14388825	28095	A	T	1	2021-03-11	United States
ORF8_73_C	ORF8	73	SRR14388825	28111	A	G	0,999556	2021-03-11	United States
N_3_H	N	3	SRR14388825	28280	G	C	0,999572	2021-03-11	United States
N_3_V	N	3	SRR14388825	28281	A	T	0,998714	2021-03-11	United States
N_3_E	N	3	SRR14388825	28282	T	A	0,999145	2021-03-11	United States
N_203_K	N	203	SRR14388825	28881	G	A	0,999601	2021-03-11	United States
N_204_R	N	204	SRR14388825	28883	G	C	1	2021-03-11	United States
N_235_F	N	235	SRR14388825	28977	C	T	0,999596	2021-03-11	United States
N_260_NA	N	260	SRR14388825	29051	C	+A	0,0529634	2021-03-11	United States
ORF1ab_265_I	ORF1ab	265	SRR14388826	1059	C	T	1	2021-03-12	United States
ORF1ab_668_V	ORF1ab	668	SRR14388826	2268	C	T	0,998188	2021-03-12	United States
ORF1ab_911_F	ORF1ab	911	SRR14388826	2997	C	T	1	2021-03-12	United States
ORF1ab_2144_NA	ORF1ab	2144	SRR14388826	6696	C	+T	0,0658824	2021-03-12	United States
ORF1ab_2877_I	ORF1ab	2877	SRR14388826	8895	C	T	1	2021-03-12	United States
ORF1ab_3158_T	ORF1ab	3158	SRR14388826	9738	G	C	0,99903	2021-03-12	United States
ORF1ab_314_L	ORF1ab	314	SRR14388826	14408	C	T	1	2021-03-12	United States
ORF1ab_976_L	ORF1ab	976	SRR14388826	16394	C	T	1	2021-03-12	United States
ORF1ab_1183_Y	ORF1ab	1183	SRR14388826	17014	G	T	1	2021-03-12	United States
ORF1ab_1499_I	ORF1ab	1499	SRR14388826	17964	G	T	1	2021-03-12	United States
ORF1ab_1668_E	ORF1ab	1668	SRR14388826	18471	T	G	1	2021-03-12	United States
S_13_I	S	13	SRR14388826	21600	G	T	1	2021-03-12	United States
S_152_C	S	152	SRR14388826	22018	G	T	0,998976	2021-03-12	United States
S_258_L	S	258	SRR14388826	22335	G	T	1	2021-03-12	United States
S_452_R	S	452	SRR14388826	22917	T	G	0,999394	2021-03-12	United States
S_614_G	S	614	SRR14388826	23403	A	G	1	2021-03-12	United States
ORF3a_57_H	ORF3a	57	SRR14388826	25563	G	T	1	2021-03-12	United States
ORF8_65_V	ORF8	65	SRR14388826	28087	C	T	0,995086	2021-03-12	United States
N_135_I	N	135	SRR14388826	28677	C	T	0,186544	2021-03-12	United States
N_205_I	N	205	SRR14388826	28887	C	T	1	2021-03-12	United States
ORF1ab_265_I	ORF1ab	265	SRR14388827	1059	C	T	0,998047	2021-03-11	United States
ORF1ab_398_C	ORF1ab	398	SRR14388827	1457	C	T	1	2021-03-11	United States
ORF1ab_2144_NA	ORF1ab	2144	SRR14388827	6696	C	+T	0,0591398	2021-03-11	United States
ORF1ab_4016_V	ORF1ab	4016	SRR14388827	12312	C	T	1	2021-03-11	United States
ORF1ab_4205_V	ORF1ab	4205	SRR14388827	12878	A	G	1	2021-03-11	United States
ORF1ab_314_L	ORF1ab	314	SRR14388827	14408	C	T	1	2021-03-11	United States
ORF1ab_1183_Y	ORF1ab	1183	SRR14388827	17014	G	T	1	2021-03-11	United States
S_13_I	S	13	SRR14388827	21600	G	T	0,998255	2021-03-11	United States
S_152_C	S	152	SRR14388827	22018	G	T	1	2021-03-11	United States
S_452_R	S	452	SRR14388827	22917	T	G	1	2021-03-11	United States
S_614_G	S	614	SRR14388827	23403	A	G	0,998726	2021-03-11	United States
ORF3a_57_H	ORF3a	57	SRR14388827	25563	G	T	1	2021-03-11	United States
N_205_I	N	205	SRR14388827	28887	C	T	1	2021-03-11	United States
ORF1ab_237_K	ORF1ab	237	SRR14388828	974	G	A	1	2021-03-12	United States
ORF1ab_265_I	ORF1ab	265	SRR14388828	1059	C	T	1	2021-03-12	United States
ORF1ab_539_D	ORF1ab	539	SRR14388828	1882	G	T	0,999217	2021-03-12	United States
ORF1ab_2606_I	ORF1ab	2606	SRR14388828	8083	G	A	0,996458	2021-03-12	United States
ORF1ab_3352_F	ORF1ab	3352	SRR14388828	10319	C	T	1	2021-03-12	United States
ORF1ab_314_L	ORF1ab	314	SRR14388828	14408	C	T	1	2021-03-12	United States
ORF1ab_1653_D	ORF1ab	1653	SRR14388828	18424	A	G	1	2021-03-12	United States
ORF1ab_2063_N	ORF1ab	2063	SRR14388828	19656	G	T	1	2021-03-12	United States
ORF1ab_2613_C	ORF1ab	2613	SRR14388828	21304	C	T	1	2021-03-12	United States
S_614_G	S	614	SRR14388828	23403	A	G	1	2021-03-12	United States
ORF3a_57_H	ORF3a	57	SRR14388828	25563	G	T	1	2021-03-12	United States
ORF3a_172_V	ORF3a	172	SRR14388828	25907	G	T	1	2021-03-12	United States
ORF8_24_L	ORF8	24	SRR14388828	27964	C	T	1	2021-03-12	United States
N_67_S	N	67	SRR14388828	28472	C	T	1	2021-03-12	United States
N_199_L	N	199	SRR14388828	28869	C	T	0,999169	2021-03-12	United States
N_377_Y	N	377	SRR14388828	29402	G	T	0,99782	2021-03-12	United States
ORF1ab_1001_I	ORF1ab	1001	SRR14388829	3267	C	T	1	2021-03-12	United States
ORF1ab_1708_D	ORF1ab	1708	SRR14388829	5388	C	A	1	2021-03-12	United States
ORF1ab_2144_NA	ORF1ab	2144	SRR14388829	6696	C	+T	0,0876068	2021-03-12	United States
ORF1ab_2230_T	ORF1ab	2230	SRR14388829	6954	T	C	0,997908	2021-03-12	United States
ORF1ab_2500_F	ORF1ab	2500	SRR14388829	7764	C	T	1	2021-03-12	United States
ORF1ab_3674_NA	ORF1ab	3674	SRR14388829	11287	G	-TCTGGTTTT	0,995413	2021-03-12	United States
ORF1ab_218_L	ORF1ab	218	SRR14388829	14120	C	T	1	2021-03-12	United States
ORF1ab_314_L	ORF1ab	314	SRR14388829	14408	C	T	1	2021-03-12	United States
ORF1ab_997_P	ORF1ab	997	SRR14388829	16456	T	C	1	2021-03-12	United States
ORF1ab_2172_NA	ORF1ab	2172	SRR14388829	19983	C	+T	0,0508021	2021-03-12	United States
S_22_I	S	22	SRR14388829	21627	C	T	0,997126	2021-03-12	United States
S_68_NA	S	68	SRR14388829	21764	A	-TACATG	0,997354	2021-03-12	United States
S_143_NA	S	143	SRR14388829	21990	T	-TTA	0,976253	2021-03-12	United States
S_501_Y	S	501	SRR14388829	23063	A	T	1	2021-03-12	United States
S_570_D	S	570	SRR14388829	23271	C	A	1	2021-03-12	United States
S_614_G	S	614	SRR14388829	23403	A	G	1	2021-03-12	United States
S_681_H	S	681	SRR14388829	23604	C	A	1	2021-03-12	United States
S_716_I	S	716	SRR14388829	23709	C	T	1	2021-03-12	United States
S_807_S	S	807	SRR14388829	23981	C	T	0,0504202	2021-03-12	United States
S_982_A	S	982	SRR14388829	24506	T	G	0,998677	2021-03-12	United States
S_1118_H	S	1118	SRR14388829	24914	G	C	1	2021-03-12	United States
ORF8_27_*	ORF8	27	SRR14388829	27972	C	T	1	2021-03-12	United States
ORF8_52_I	ORF8	52	SRR14388829	28048	G	T	1	2021-03-12	United States
ORF8_73_C	ORF8	73	SRR14388829	28111	A	G	0,99827	2021-03-12	United States
N_3_H	N	3	SRR14388829	28280	G	C	0,998516	2021-03-12	United States
N_3_V	N	3	SRR14388829	28281	A	T	1	2021-03-12	United States
N_3_E	N	3	SRR14388829	28282	T	A	0,998514	2021-03-12	United States
N_203_K	N	203	SRR14388829	28881	G	A	1	2021-03-12	United States
N_204_R	N	204	SRR14388829	28883	G	C	0,998713	2021-03-12	United States
N_235_F	N	235	SRR14388829	28977	C	T	1	2021-03-12	United States
ORF1ab_193_S	ORF1ab	193	SRR14388830	842	C	T	0,14804	2021-03-11	United States
ORF1ab_1001_I	ORF1ab	1001	SRR14388830	3267	C	T	1	2021-03-11	United States
ORF1ab_1708_D	ORF1ab	1708	SRR14388830	5388	C	A	1	2021-03-11	United States
ORF1ab_2144_NA	ORF1ab	2144	SRR14388830	6696	C	+T	0,0519288	2021-03-11	United States
ORF1ab_2230_T	ORF1ab	2230	SRR14388830	6954	T	C	1	2021-03-11	United States
ORF1ab_3255_I	ORF1ab	3255	SRR14388830	10029	C	T	1	2021-03-11	United States
ORF1ab_3674_NA	ORF1ab	3674	SRR14388830	11287	G	-TCTGGTTTT	0,997159	2021-03-11	United States
ORF1ab_218_L	ORF1ab	218	SRR14388830	14120	C	T	0,999471	2021-03-11	United States
ORF1ab_314_L	ORF1ab	314	SRR14388830	14408	C	T	0,997696	2021-03-11	United States
ORF1ab_1975_S	ORF1ab	1975	SRR14388830	19390	C	T	1	2021-03-11	United States
S_68_NA	S	68	SRR14388830	21764	A	-TACATG	0,997129	2021-03-11	United States
S_141_F	S	141	SRR14388830	21985	G	T	0,245821	2021-03-11	United States
S_143_NA	S	143	SRR14388830	21990	T	-TTA	0,981463	2021-03-11	United States
S_501_Y	S	501	SRR14388830	23063	A	T	0,99934	2021-03-11	United States
S_570_D	S	570	SRR14388830	23271	C	A	0,998519	2021-03-11	United States
S_614_G	S	614	SRR14388830	23403	A	G	1	2021-03-11	United States
S_681_H	S	681	SRR14388830	23604	C	A	1	2021-03-11	United States
S_716_I	S	716	SRR14388830	23709	C	T	1	2021-03-11	United States
S_870_V	S	870	SRR14388830	24170	A	G	1	2021-03-11	United States
S_982_A	S	982	SRR14388830	24506	T	G	0,99791	2021-03-11	United States
S_1118_H	S	1118	SRR14388830	24914	G	C	1	2021-03-11	United States
ORF8_27_*	ORF8	27	SRR14388830	27972	C	T	1	2021-03-11	United States
ORF8_52_I	ORF8	52	SRR14388830	28048	G	T	0,997368	2021-03-11	United States
ORF8_68_*	ORF8	68	SRR14388830	28095	A	T	0,997403	2021-03-11	United States
ORF8_73_C	ORF8	73	SRR14388830	28111	A	G	0,998645	2021-03-11	United States
N_3_H	N	3	SRR14388830	28280	G	C	0,999161	2021-03-11	United States
N_3_V	N	3	SRR14388830	28281	A	T	1	2021-03-11	United States
N_3_E	N	3	SRR14388830	28282	T	A	1	2021-03-11	United States
N_203_K	N	203	SRR14388830	28881	G	A	0,998743	2021-03-11	United States
N_204_R	N	204	SRR14388830	28883	G	C	0,999373	2021-03-11	United States
N_235_F	N	235	SRR14388830	28977	C	T	0,999366	2021-03-11	United States
ORF1ab_265_I	ORF1ab	265	SRR14388831	1059	C	T	1	2021-03-11	United States
ORF1ab_804_S	ORF1ab	804	SRR14388831	2675	C	T	1	2021-03-11	United States
ORF1ab_2144_NA	ORF1ab	2144	SRR14388831	6696	C	+T	0,0672098	2021-03-11	United States
ORF1ab_3603_NA	ORF1ab	3603	SRR14388831	11074	C	+T	0,0511182	2021-03-11	United States
ORF1ab_4205_V	ORF1ab	4205	SRR14388831	12878	A	G	0,995485	2021-03-11	United States
ORF1ab_314_L	ORF1ab	314	SRR14388831	14408	C	T	1	2021-03-11	United States
ORF1ab_1182_L	ORF1ab	1182	SRR14388831	17012	C	T	1	2021-03-11	United States
ORF1ab_1183_Y	ORF1ab	1183	SRR14388831	17014	G	T	1	2021-03-11	United States
ORF1ab_1572_G	ORF1ab	1572	SRR14388831	18182	A	G	1	2021-03-11	United States
ORF1ab_2172_NA	ORF1ab	2172	SRR14388831	19983	C	+T	0,0575843	2021-03-11	United States
ORF1ab_2340_N	ORF1ab	2340	SRR14388831	20487	G	T	0,156098	2021-03-11	United States
S_13_I	S	13	SRR14388831	21600	G	T	0,997442	2021-03-11	United States
S_152_C	S	152	SRR14388831	22018	G	T	0,998747	2021-03-11	United States
S_452_R	S	452	SRR14388831	22917	T	G	0,999176	2021-03-11	United States
S_573_I	S	573	SRR14388831	23280	C	T	0,442488	2021-03-11	United States
S_614_G	S	614	SRR14388831	23403	A	G	1	2021-03-11	United States
ORF3a_57_H	ORF3a	57	SRR14388831	25563	G	T	1	2021-03-11	United States
ORF7a_6_I	ORF7a	6	SRR14388831	27409	T	A	0,998567	2021-03-11	United States
N_205_I	N	205	SRR14388831	28887	C	T	1	2021-03-11	United States
ORF1ab_276_S	ORF1ab	276	SRR14388832	1091	C	T	0,190661	2021-03-11	United States
ORF1ab_959_S	ORF1ab	959	SRR14388832	3140	C	T	0,166124	2021-03-11	United States
ORF1ab_1001_I	ORF1ab	1001	SRR14388832	3267	C	T	0,781385	2021-03-11	United States
ORF1ab_1163_K	ORF1ab	1163	SRR14388832	3753	G	A	0,197163	2021-03-11	United States
ORF1ab_1708_D	ORF1ab	1708	SRR14388832	5388	C	A	0,795031	2021-03-11	United States
ORF1ab_2144_NA	ORF1ab	2144	SRR14388832	6696	C	+T	0,0661642	2021-03-11	United States
ORF1ab_2230_T	ORF1ab	2230	SRR14388832	6954	T	C	0,825483	2021-03-11	United States
ORF1ab_2259_I	ORF1ab	2259	SRR14388832	7042	G	T	0,806051	2021-03-11	United States
ORF1ab_3255_I	ORF1ab	3255	SRR14388832	10029	C	T	0,184211	2021-03-11	United States
ORF1ab_3618_V	ORF1ab	3618	SRR14388832	11117	A	G	0,174065	2021-03-11	United States
ORF1ab_3674_NA	ORF1ab	3674	SRR14388832	11287	G	-TCTGGTTTT	0,82854	2021-03-11	United States
ORF1ab_3829_F	ORF1ab	3829	SRR14388832	11750	C	T	0,797872	2021-03-11	United States
ORF1ab_4175_I	ORF1ab	4175	SRR14388832	12789	C	T	0,169399	2021-03-11	United States
ORF1ab_218_L	ORF1ab	218	SRR14388832	14120	C	T	0,828829	2021-03-11	United States
ORF1ab_314_L	ORF1ab	314	SRR14388832	14408	C	T	1	2021-03-11	United States
ORF1ab_1518_K	ORF1ab	1518	SRR14388832	18020	G	A	0,185075	2021-03-11	United States
ORF1ab_2172_NA	ORF1ab	2172	SRR14388832	19983	C	+T	0,0586319	2021-03-11	United States
ORF1ab_2507_I	ORF1ab	2507	SRR14388832	20987	C	T	0,163842	2021-03-11	United States
ORF1ab_2613_S	ORF1ab	2613	SRR14388832	21304	C	A	0,184066	2021-03-11	United States
ORF1ab_2613_H	ORF1ab	2613	SRR14388832	21305	G	A	0,184644	2021-03-11	United States
S_68_NA	S	68	SRR14388832	21764	A	-TACATG	0,863448	2021-03-11	United States
S_143_NA	S	143	SRR14388832	21990	T	-TTA	0,833333	2021-03-11	United States
S_478_K	S	478	SRR14388832	22995	C	A	0,153581	2021-03-11	United States
S_501_Y	S	501	SRR14388832	23063	A	T	0,835377	2021-03-11	United States
S_570_D	S	570	SRR14388832	23271	C	A	0,828165	2021-03-11	United States
S_614_G	S	614	SRR14388832	23403	A	G	1	2021-03-11	United States
S_681_H	S	681	SRR14388832	23604	C	A	1	2021-03-11	United States
S_716_I	S	716	SRR14388832	23709	C	T	0,798419	2021-03-11	United States
S_732_A	S	732	SRR14388832	23756	A	G	0,183594	2021-03-11	United States
S_982_A	S	982	SRR14388832	24506	T	G	0,805761	2021-03-11	United States
S_1118_H	S	1118	SRR14388832	24914	G	C	0,817204	2021-03-11	United States
ORF8_27_*	ORF8	27	SRR14388832	27972	C	T	0,803922	2021-03-11	United States
ORF8_52_I	ORF8	52	SRR14388832	28048	G	T	0,814516	2021-03-11	United States
ORF8_68_*	ORF8	68	SRR14388832	28095	A	T	0,814229	2021-03-11	United States
ORF8_73_C	ORF8	73	SRR14388832	28111	A	G	0,803609	2021-03-11	United States
N_3_H	N	3	SRR14388832	28280	G	C	0,809832	2021-03-11	United States
N_3_V	N	3	SRR14388832	28281	A	T	0,810881	2021-03-11	United States
N_3_E	N	3	SRR14388832	28282	T	A	0,809032	2021-03-11	United States
N_203_K	N	203	SRR14388832	28881	G	A	0,998962	2021-03-11	United States
N_204_R	N	204	SRR14388832	28883	G	C	1	2021-03-11	United States
N_235_F	N	235	SRR14388832	28977	C	T	0,775401	2021-03-11	United States
N_288_N	N	288	SRR14388832	29135	G	A	0,201622	2021-03-11	United States
ORF1ab_265_I	ORF1ab	265	SRR14388833	1059	C	T	0,999311	2021-03-13	United States
ORF1ab_1648_L	ORF1ab	1648	SRR14388833	5208	C	T	0,0569878	2021-03-13	United States
ORF1ab_2491_I	ORF1ab	2491	SRR14388833	7736	G	A	0,999169	2021-03-13	United States
ORF1ab_2606_I	ORF1ab	2606	SRR14388833	8083	G	A	0,999342	2021-03-13	United States
ORF1ab_2785_V	ORF1ab	2785	SRR14388833	8619	C	T	0,998509	2021-03-13	United States
ORF1ab_3201_F	ORF1ab	3201	SRR14388833	9866	C	T	1	2021-03-13	United States
ORF1ab_3352_F	ORF1ab	3352	SRR14388833	10319	C	T	0,999454	2021-03-13	United States
ORF1ab_314_L	ORF1ab	314	SRR14388833	14408	C	T	0,999216	2021-03-13	United States
ORF1ab_797_I	ORF1ab	797	SRR14388833	15857	C	T	1	2021-03-13	United States
ORF1ab_1050_I	ORF1ab	1050	SRR14388833	16616	C	T	1	2021-03-13	United States
ORF1ab_1653_D	ORF1ab	1653	SRR14388833	18424	A	G	0,998058	2021-03-13	United States
ORF1ab_2299_S	ORF1ab	2299	SRR14388833	20363	T	C	0,11236	2021-03-13	United States
ORF1ab_2455_K	ORF1ab	2455	SRR14388833	20831	C	A	1	2021-03-13	United States
ORF1ab_2613_C	ORF1ab	2613	SRR14388833	21304	C	T	1	2021-03-13	United States
S_26_H	S	26	SRR14388833	21639	C	A	1	2021-03-13	United States
S_614_G	S	614	SRR14388833	23403	A	G	1	2021-03-13	United States
S_963_L	S	963	SRR14388833	24449	G	C	0,068521	2021-03-13	United States
ORF3a_57_H	ORF3a	57	SRR14388833	25563	G	T	1	2021-03-13	United States
ORF3a_172_V	ORF3a	172	SRR14388833	25907	G	T	1	2021-03-13	United States
M_76_V	M	76	SRR14388833	26748	A	G	0,999039	2021-03-13	United States
M_86_NA	M	86	SRR14388833	26779	G	-TCTTGTAGGCTTGATGTGGCTCAGCTACTTCATTGCT	0,056926	2021-03-13	United States
ORF8_24_L	ORF8	24	SRR14388833	27964	C	T	0,998728	2021-03-13	United States
N_67_S	N	67	SRR14388833	28472	C	T	0,998795	2021-03-13	United States
N_199_L	N	199	SRR14388833	28869	C	T	1	2021-03-13	United States
ORF10_6_NA	ORF10	6	SRR14388833	29573	G	+T	0,0585697	2021-03-13	United States
ORF1ab_265_I	ORF1ab	265	SRR14388834	1059	C	T	0,99734	2021-03-12	United States
ORF1ab_621_C	ORF1ab	621	SRR14388834	2127	A	G	0,999101	2021-03-12	United States
ORF1ab_2144_NA	ORF1ab	2144	SRR14388834	6696	C	+T	0,0577236	2021-03-12	United States
ORF1ab_3603_NA	ORF1ab	3603	SRR14388834	11074	C	+T	0,056272	2021-03-12	United States
ORF1ab_3930_F	ORF1ab	3930	SRR14388834	12053	C	T	1	2021-03-12	United States
ORF1ab_4205_V	ORF1ab	4205	SRR14388834	12878	A	G	1	2021-03-12	United States
ORF1ab_314_L	ORF1ab	314	SRR14388834	14408	C	T	1	2021-03-12	United States
ORF1ab_634_I	ORF1ab	634	SRR14388834	15368	C	T	0,998168	2021-03-12	United States
ORF1ab_1183_Y	ORF1ab	1183	SRR14388834	17014	G	T	0,998914	2021-03-12	United States
ORF1ab_2172_NA	ORF1ab	2172	SRR14388834	19983	C	+T	0,0528701	2021-03-12	United States
S_13_I	S	13	SRR14388834	21600	G	T	1	2021-03-12	United States
S_152_C	S	152	SRR14388834	22018	G	T	1	2021-03-12	United States
S_452_R	S	452	SRR14388834	22917	T	G	0,997778	2021-03-12	United States
S_614_G	S	614	SRR14388834	23403	A	G	0,999	2021-03-12	United States
ORF3a_57_H	ORF3a	57	SRR14388834	25563	G	T	1	2021-03-12	United States
ORF8_100_L	ORF8	100	SRR14388834	28191	G	T	1	2021-03-12	United States
N_205_I	N	205	SRR14388834	28887	C	T	0,999475	2021-03-12	United States
N_234_I	N	234	SRR14388834	28975	G	T	0,99893	2021-03-12	United States
ORF1ab_265_I	ORF1ab	265	SRR14388835	1059	C	T	1	2021-03-12	United States
ORF1ab_3504_S	ORF1ab	3504	SRR14388835	10775	C	T	0,0859873	2021-03-12	United States
ORF1ab_4205_V	ORF1ab	4205	SRR14388835	12878	A	G	1	2021-03-12	United States
ORF1ab_314_L	ORF1ab	314	SRR14388835	14408	C	T	1	2021-03-12	United States
ORF1ab_1183_Y	ORF1ab	1183	SRR14388835	17014	G	T	0,999238	2021-03-12	United States
S_13_I	S	13	SRR14388835	21600	G	T	1	2021-03-12	United States
S_152_C	S	152	SRR14388835	22018	G	T	1	2021-03-12	United States
S_153_K	S	153	SRR14388835	22020	T	A	0,0556213	2021-03-12	United States
S_452_R	S	452	SRR14388835	22917	T	G	1	2021-03-12	United States
S_614_G	S	614	SRR14388835	23403	A	G	0,997462	2021-03-12	United States
ORF3a_57_H	ORF3a	57	SRR14388835	25563	G	T	1	2021-03-12	United States
ORF3a_89_I	ORF3a	89	SRR14388835	25658	C	T	0,99945	2021-03-12	United States
ORF7a_73_Y	ORF7a	73	SRR14388835	27610	C	T	0,155	2021-03-12	United States
ORF8_100_L	ORF8	100	SRR14388835	28191	G	T	1	2021-03-12	United States
N_205_I	N	205	SRR14388835	28887	C	T	0,999468	2021-03-12	United States
N_234_I	N	234	SRR14388835	28975	G	T	0,999458	2021-03-12	United States
ORF1ab_265_I	ORF1ab	265	SRR14388836	1059	C	T	1	2021-03-12	United States
ORF1ab_365_I	ORF1ab	365	SRR14388836	1358	G	A	1	2021-03-12	United States
ORF1ab_2144_NA	ORF1ab	2144	SRR14388836	6696	C	+T	0,0632988	2021-03-12	United States
ORF1ab_2606_I	ORF1ab	2606	SRR14388836	8083	G	A	0,999103	2021-03-12	United States
ORF1ab_3352_F	ORF1ab	3352	SRR14388836	10319	C	T	0,998674	2021-03-12	United States
ORF1ab_3689_I	ORF1ab	3689	SRR14388836	11330	G	A	1	2021-03-12	United States
ORF1ab_314_L	ORF1ab	314	SRR14388836	14408	C	T	1	2021-03-12	United States
ORF1ab_1094_R	ORF1ab	1094	SRR14388836	16748	A	G	0,998615	2021-03-12	United States
ORF1ab_1653_D	ORF1ab	1653	SRR14388836	18424	A	G	1	2021-03-12	United States
ORF1ab_2613_C	ORF1ab	2613	SRR14388836	21304	C	T	0,999333	2021-03-12	United States
S_614_G	S	614	SRR14388836	23403	A	G	0,999134	2021-03-12	United States
ORF3a_57_H	ORF3a	57	SRR14388836	25563	G	T	1	2021-03-12	United States
ORF3a_172_V	ORF3a	172	SRR14388836	25907	G	T	1	2021-03-12	United States
ORF8_24_L	ORF8	24	SRR14388836	27964	C	T	1	2021-03-12	United States
N_67_S	N	67	SRR14388836	28472	C	T	1	2021-03-12	United States
N_199_L	N	199	SRR14388836	28869	C	T	0,999288	2021-03-12	United States
ORF10_27_T	ORF10	27	SRR14388836	29637	T	C	0,999039	2021-03-12	United States
ORF1ab_959_S	ORF1ab	959	SRR14388837	3140	C	T	1	2021-03-12	United States
ORF1ab_1095_E	ORF1ab	1095	SRR14388837	3549	G	A	1	2021-03-12	United States
ORF1ab_2144_NA	ORF1ab	2144	SRR14388837	6696	C	+T	0,0689198	2021-03-12	United States
ORF1ab_3255_I	ORF1ab	3255	SRR14388837	10029	C	T	1	2021-03-12	United States
ORF1ab_3618_V	ORF1ab	3618	SRR14388837	11117	A	G	1	2021-03-12	United States
ORF1ab_4175_I	ORF1ab	4175	SRR14388837	12789	C	T	1	2021-03-12	United States
ORF1ab_314_L	ORF1ab	314	SRR14388837	14408	C	T	1	2021-03-12	United States
S_478_K	S	478	SRR14388837	22995	C	A	0,999273	2021-03-12	United States
S_614_G	S	614	SRR14388837	23403	A	G	0,997881	2021-03-12	United States
S_681_H	S	681	SRR14388837	23604	C	A	1	2021-03-12	United States
S_732_A	S	732	SRR14388837	23756	A	G	1	2021-03-12	United States
M_2_S	M	2	SRR14388837	26526	G	T	1	2021-03-12	United States
ORF8_4_P	ORF8	4	SRR14388837	27904	T	C	1	2021-03-12	United States
N_203_K	N	203	SRR14388837	28881	G	A	1	2021-03-12	United States
N_204_R	N	204	SRR14388837	28883	G	C	0,998291	2021-03-12	United States
ORF1ab_265_I	ORF1ab	265	SRR14388838	1059	C	T	1	2021-03-11	United States
ORF1ab_2144_NA	ORF1ab	2144	SRR14388838	6696	C	+T	0,0541216	2021-03-11	United States
ORF1ab_2606_I	ORF1ab	2606	SRR14388838	8083	G	A	0,999134	2021-03-11	United States
ORF1ab_3352_F	ORF1ab	3352	SRR14388838	10319	C	T	1	2021-03-11	United States
ORF1ab_3454_V	ORF1ab	3454	SRR14388838	10626	C	T	1	2021-03-11	United States
ORF1ab_314_S	ORF1ab	314	SRR14388838	14407	C	T	1	2021-03-11	United States
ORF1ab_314_L	ORF1ab	314	SRR14388838	14408	C	T	1	2021-03-11	United States
ORF1ab_1653_D	ORF1ab	1653	SRR14388838	18424	A	G	1	2021-03-11	United States
ORF1ab_2613_C	ORF1ab	2613	SRR14388838	21304	C	T	1	2021-03-11	United States
S_614_G	S	614	SRR14388838	23403	A	G	1	2021-03-11	United States
S_677_H	S	677	SRR14388838	23593	G	T	1	2021-03-11	United States
ORF3a_57_H	ORF3a	57	SRR14388838	25563	G	T	1	2021-03-11	United States
ORF3a_172_V	ORF3a	172	SRR14388838	25907	G	T	1	2021-03-11	United States
M_2_S	M	2	SRR14388838	26526	G	T	1	2021-03-11	United States
M_85_S	M	85	SRR14388838	26775	G	T	1	2021-03-11	United States
ORF8_11_I	ORF8	11	SRR14388838	27925	C	T	1	2021-03-11	United States
ORF8_24_L	ORF8	24	SRR14388838	27964	C	T	1	2021-03-11	United States
N_67_S	N	67	SRR14388838	28472	C	T	1	2021-03-11	United States
N_199_L	N	199	SRR14388838	28869	C	T	1	2021-03-11	United States
N_377_Y	N	377	SRR14388838	29402	G	T	1	2021-03-11	United States
ORF1ab_1001_I	ORF1ab	1001	SRR14388839	3267	C	T	1	2021-03-12	United States
ORF1ab_1708_D	ORF1ab	1708	SRR14388839	5388	C	A	1	2021-03-12	United States
ORF1ab_2144_NA	ORF1ab	2144	SRR14388839	6696	C	+T	0,0840611	2021-03-12	United States
ORF1ab_2230_T	ORF1ab	2230	SRR14388839	6954	T	C	0,999035	2021-03-12	United States
ORF1ab_2345_V	ORF1ab	2345	SRR14388839	7299	C	T	1	2021-03-12	United States
ORF1ab_3674_NA	ORF1ab	3674	SRR14388839	11287	G	-TCTGGTTTT	0,998976	2021-03-12	United States
ORF1ab_3829_F	ORF1ab	3829	SRR14388839	11750	C	T	1	2021-03-12	United States
ORF1ab_314_L	ORF1ab	314	SRR14388839	14408	C	T	1	2021-03-12	United States
S_68_NA	S	68	SRR14388839	21764	A	-TACATG	1	2021-03-12	United States
S_143_NA	S	143	SRR14388839	21990	T	-TTA	0,972896	2021-03-12	United States
S_501_Y	S	501	SRR14388839	23063	A	T	1	2021-03-12	United States
S_570_D	S	570	SRR14388839	23271	C	A	1	2021-03-12	United States
S_614_G	S	614	SRR14388839	23403	A	G	0,999129	2021-03-12	United States
S_681_H	S	681	SRR14388839	23604	C	A	1	2021-03-12	United States
S_716_I	S	716	SRR14388839	23709	C	T	1	2021-03-12	United States
S_982_A	S	982	SRR14388839	24506	T	G	0,998319	2021-03-12	United States
S_1118_H	S	1118	SRR14388839	24914	G	C	1	2021-03-12	United States
ORF3a_33_S	ORF3a	33	SRR14388839	25489	G	T	0,999257	2021-03-12	United States
ORF8_27_*	ORF8	27	SRR14388839	27972	C	T	0,99839	2021-03-12	United States
ORF8_52_I	ORF8	52	SRR14388839	28048	G	T	1	2021-03-12	United States
ORF8_68_*	ORF8	68	SRR14388839	28095	A	T	1	2021-03-12	United States
ORF8_73_C	ORF8	73	SRR14388839	28111	A	G	0,998068	2021-03-12	United States
N_3_H	N	3	SRR14388839	28280	G	C	0,99909	2021-03-12	United States
N_3_V	N	3	SRR14388839	28281	A	T	0,999088	2021-03-12	United States
N_3_E	N	3	SRR14388839	28282	T	A	0,999088	2021-03-12	United States
N_203_K	N	203	SRR14388839	28881	G	A	1	2021-03-12	United States
N_204_R	N	204	SRR14388839	28883	G	C	0,998362	2021-03-12	United States
N_235_F	N	235	SRR14388839	28977	C	T	1	2021-03-12	United States
N_260_NA	N	260	SRR14388839	29051	C	+A	0,05	2021-03-12	United States
ORF1ab_646_R	ORF1ab	646	SRR14388840	2201	T	A	0,734745	2021-03-11	United States
ORF1ab_671_V	ORF1ab	671	SRR14388840	2276	A	G	0,981595	2021-03-11	United States
ORF1ab_1001_I	ORF1ab	1001	SRR14388840	3267	C	T	1	2021-03-11	United States
ORF1ab_1223_A	ORF1ab	1223	SRR14388840	3933	A	C	0,731518	2021-03-11	United States
ORF1ab_1291_F	ORF1ab	1291	SRR14388840	4136	G	T	0,249027	2021-03-11	United States
ORF1ab_1708_D	ORF1ab	1708	SRR14388840	5388	C	A	0,998737	2021-03-11	United States
ORF1ab_2144_NA	ORF1ab	2144	SRR14388840	6696	C	+T	0,0748768	2021-03-11	United States
ORF1ab_2230_T	ORF1ab	2230	SRR14388840	6954	T	C	0,99909	2021-03-11	United States
ORF1ab_3674_NA	ORF1ab	3674	SRR14388840	11287	G	-TCTGGTTTT	0,991114	2021-03-11	United States
ORF1ab_3829_F	ORF1ab	3829	SRR14388840	11750	C	T	0,709732	2021-03-11	United States
ORF1ab_314_L	ORF1ab	314	SRR14388840	14408	C	T	1	2021-03-11	United States
ORF1ab_2025_I	ORF1ab	2025	SRR14388840	19542	G	T	0,252546	2021-03-11	United States
S_68_NA	S	68	SRR14388840	21764	A	-TACATG	0,994792	2021-03-11	United States
S_143_NA	S	143	SRR14388840	21990	T	-TTA	0,986667	2021-03-11	United States
S_427_N	S	427	SRR14388840	22841	G	A	0,246598	2021-03-11	United States
S_501_Y	S	501	SRR14388840	23063	A	T	1	2021-03-11	United States
S_570_D	S	570	SRR14388840	23271	C	A	0,998513	2021-03-11	United States
S_614_G	S	614	SRR14388840	23403	A	G	1	2021-03-11	United States
S_681_H	S	681	SRR14388840	23604	C	A	1	2021-03-11	United States
S_716_I	S	716	SRR14388840	23709	C	T	1	2021-03-11	United States
S_982_A	S	982	SRR14388840	24506	T	G	1	2021-03-11	United States
S_1118_H	S	1118	SRR14388840	24914	G	C	0,998243	2021-03-11	United States
ORF3a_188_C	ORF3a	188	SRR14388840	25954	G	T	0,279941	2021-03-11	United States
E_9_I	E	9	SRR14388840	26270	C	T	0,279373	2021-03-11	United States
ORF8_27_*	ORF8	27	SRR14388840	27972	C	T	1	2021-03-11	United States
ORF8_52_I	ORF8	52	SRR14388840	28048	G	T	0,997753	2021-03-11	United States
ORF8_73_C	ORF8	73	SRR14388840	28111	A	G	0,999385	2021-03-11	United States
N_3_H	N	3	SRR14388840	28280	G	C	1	2021-03-11	United States
N_3_V	N	3	SRR14388840	28281	A	T	1	2021-03-11	United States
N_3_E	N	3	SRR14388840	28282	T	A	0,999329	2021-03-11	United States
N_203_K	N	203	SRR14388840	28881	G	A	0,998715	2021-03-11	United States
N_204_R	N	204	SRR14388840	28883	G	C	1	2021-03-11	United States
N_235_F	N	235	SRR14388840	28977	C	T	1	2021-03-11	United States
ORF1ab_110_Y	ORF1ab	110	SRR14388841	593	C	T	1	2021-03-10	United States
ORF1ab_265_I	ORF1ab	265	SRR14388841	1059	C	T	1	2021-03-10	United States
ORF1ab_1822_I	ORF1ab	1822	SRR14388841	5730	C	T	0,586103	2021-03-10	United States
ORF1ab_2144_NA	ORF1ab	2144	SRR14388841	6696	C	+T	0,0804363	2021-03-10	United States
ORF1ab_2183_I	ORF1ab	2183	SRR14388841	6813	C	T	0,999026	2021-03-10	United States
ORF1ab_3371_S	ORF1ab	3371	SRR14388841	10376	C	T	0,0803109	2021-03-10	United States
ORF1ab_3459_M	ORF1ab	3459	SRR14388841	10641	C	T	1	2021-03-10	United States
ORF1ab_3602_NA	ORF1ab	3602	SRR14388841	11071	G	+T	0,209375	2021-03-10	United States
ORF1ab_3603_NA	ORF1ab	3603	SRR14388841	11073	T	-C	0,102344	2021-03-10	United States
ORF1ab_4205_V	ORF1ab	4205	SRR14388841	12878	A	G	0,998507	2021-03-10	United States
ORF1ab_314_L	ORF1ab	314	SRR14388841	14408	C	T	1	2021-03-10	United States
ORF1ab_1183_Y	ORF1ab	1183	SRR14388841	17014	G	T	1	2021-03-10	United States
S_13_I	S	13	SRR14388841	21600	G	T	0,998968	2021-03-10	United States
S_152_C	S	152	SRR14388841	22018	G	T	1	2021-03-10	United States
S_452_R	S	452	SRR14388841	22917	T	G	0,99934	2021-03-10	United States
S_614_G	S	614	SRR14388841	23403	A	G	1	2021-03-10	United States
ORF3a_57_H	ORF3a	57	SRR14388841	25563	G	T	1	2021-03-10	United States
N_205_I	N	205	SRR14388841	28887	C	T	1	2021-03-10	United States
ORF1ab_255_C	ORF1ab	255	SRR14388842	1029	T	G	0,0561224	2021-03-11	United States
ORF1ab_265_I	ORF1ab	265	SRR14388842	1059	C	T	1	2021-03-11	United States
ORF1ab_328_NA	ORF1ab	328	SRR14388842	1247	G	+A	0,0833333	2021-03-11	United States
ORF1ab_783_NA	ORF1ab	783	SRR14388842	2612	G	+T	0,0538462	2021-03-11	United States
ORF1ab_814_I	ORF1ab	814	SRR14388842	2706	C	T	1	2021-03-11	United States
ORF1ab_923_NA	ORF1ab	923	SRR14388842	3033	C	+T	0,11828	2021-03-11	United States
ORF1ab_1095_NA	ORF1ab	1095	SRR14388842	3548	G	-GACCACTT	0,0659938	2021-03-11	United States
ORF1ab_1711_F	ORF1ab	1711	SRR14388842	5397	G	T	0,0591398	2021-03-11	United States
ORF1ab_1953_K	ORF1ab	1953	SRR14388842	6123	G	A	1	2021-03-11	United States
ORF1ab_2083_I	ORF1ab	2083	SRR14388842	6513	G	T	1	2021-03-11	United States
ORF1ab_2327_NA	ORF1ab	2327	SRR14388842	7246	G	+T	0,0877193	2021-03-11	United States
ORF1ab_2667_C	ORF1ab	2667	SRR14388842	8264	G	T	1	2021-03-11	United States
ORF1ab_3319_NA	ORF1ab	3319	SRR14388842	10221	A	-T	0,0787802	2021-03-11	United States
ORF1ab_3352_F	ORF1ab	3352	SRR14388842	10319	C	T	1	2021-03-11	United States
ORF1ab_3603_NA	ORF1ab	3603	SRR14388842	11074	C	+T	0,0665767	2021-03-11	United States
ORF1ab_3654_H	ORF1ab	3654	SRR14388842	11225	T	C	0,998725	2021-03-11	United States
ORF1ab_3768_NA	ORF1ab	3768	SRR14388842	11567	A	+T	0,0914044	2021-03-11	United States
ORF1ab_3815_NA	ORF1ab	3815	SRR14388842	11708	G	+T	0,0815744	2021-03-11	United States
ORF1ab_3917_NA	ORF1ab	3917	SRR14388842	12014	G	+T	0,0698529	2021-03-11	United States
ORF1ab_4031_I	ORF1ab	4031	SRR14388842	12357	C	T	1	2021-03-11	United States
ORF1ab_40_NA	ORF1ab	40	SRR14388842	13586	T	+A	0,0521739	2021-03-11	United States
ORF1ab_314_L	ORF1ab	314	SRR14388842	14408	C	T	1	2021-03-11	United States
ORF1ab_564_R	ORF1ab	564	SRR14388842	15158	A	G	0,0531915	2021-03-11	United States
ORF1ab_600_G	ORF1ab	600	SRR14388842	15266	T	G	0,0527919	2021-03-11	United States
ORF1ab_631_NA	ORF1ab	631	SRR14388842	15360	C	+A	0,0524554	2021-03-11	United States
ORF1ab_641_Y	ORF1ab	641	SRR14388842	15388	C	T	0,076841	2021-03-11	United States
ORF1ab_839_NA	ORF1ab	839	SRR14388842	15983	T	+A	0,0586636	2021-03-11	United States
ORF1ab_1089_L	ORF1ab	1089	SRR14388842	16733	C	T	1	2021-03-11	United States
ORF1ab_1213_Y	ORF1ab	1213	SRR14388842	17104	C	T	0,999654	2021-03-11	United States
ORF1ab_1279_NA	ORF1ab	1279	SRR14388842	17304	C	+T	0,0580218	2021-03-11	United States
ORF1ab_1361_NA	ORF1ab	1361	SRR14388842	17548	C	-T	0,0721123	2021-03-11	United States
ORF1ab_1653_D	ORF1ab	1653	SRR14388842	18424	A	G	0,997347	2021-03-11	United States
ORF1ab_1741_L	ORF1ab	1741	SRR14388842	18688	T	C	0,0676965	2021-03-11	United States
ORF1ab_1929_A	ORF1ab	1929	SRR14388842	19253	T	C	0,0556604	2021-03-11	United States
ORF1ab_2172_NA	ORF1ab	2172	SRR14388842	19983	C	+T	0,0689127	2021-03-11	United States
ORF1ab_2189_NA	ORF1ab	2189	SRR14388842	20034	T	+A	0,077593	2021-03-11	United States
ORF1ab_2613_C	ORF1ab	2613	SRR14388842	21304	C	T	0,999005	2021-03-11	United States
ORF1ab_2685_NA	ORF1ab	2685	SRR14388842	21521	T	-TG	0,0665372	2021-03-11	United States
S_1_NA	S	1	SRR14388842	21565	G	+T	0,0571983	2021-03-11	United States
S_3_F	S	3	SRR14388842	21569	G	T	0,063327	2021-03-11	United States
S_171_A	S	171	SRR14388842	22074	T	C	1	2021-03-11	United States
S_614_G	S	614	SRR14388842	23403	A	G	1	2021-03-11	United States
S_787_NA	S	787	SRR14388842	23921	C	+A	0,0552933	2021-03-11	United States
S_932_NA	S	932	SRR14388842	24358	C	+A	0,0529501	2021-03-11	United States
S_1132_T	S	1132	SRR14388842	24957	T	C	0,0507849	2021-03-11	United States
ORF3a_57_H	ORF3a	57	SRR14388842	25563	G	T	1	2021-03-11	United States
ORF3a_172_V	ORF3a	172	SRR14388842	25907	G	T	1	2021-03-11	United States
ORF3a_223_I	ORF3a	223	SRR14388842	26060	C	T	0,999244	2021-03-11	United States
ORF3a_257_K	ORF3a	257	SRR14388842	26163	T	G	1	2021-03-11	United States
M_44_S	M	44	SRR14388842	26654	G	C	0,0567854	2021-03-11	United States
M_223_Y	M	223	SRR14388842	27191	A	T	0,0689655	2021-03-11	United States
ORF6_24_NA	ORF6	24	SRR14388842	27271	G	+T	0,0690691	2021-03-11	United States
ORF7b_12_NA	ORF7b	12	SRR14388842	27791	C	+T	0,0628931	2021-03-11	United States
ORF8_24_L	ORF8	24	SRR14388842	27964	C	T	1	2021-03-11	United States
N_67_S	N	67	SRR14388842	28472	C	T	1	2021-03-11	United States
N_199_L	N	199	SRR14388842	28869	C	T	0,999278	2021-03-11	United States
N_341_NA	N	341	SRR14388842	29295	A	-C	0,0575916	2021-03-11	United States
N_399_NA	N	399	SRR14388842	29469	A	-TT	0,0556242	2021-03-11	United States
ORF1ab_265_I	ORF1ab	265	SRR14388843	1059	C	T	1	2021-03-11	United States
ORF1ab_2144_NA	ORF1ab	2144	SRR14388843	6696	C	+T	0,0725859	2021-03-11	United States
ORF1ab_3162_E	ORF1ab	3162	SRR14388843	9749	A	G	0,999004	2021-03-11	United States
ORF1ab_3201_P	ORF1ab	3201	SRR14388843	9867	T	C	1	2021-03-11	United States
ORF1ab_3209_V	ORF1ab	3209	SRR14388843	9891	C	T	0,994872	2021-03-11	United States
ORF1ab_3359_S	ORF1ab	3359	SRR14388843	10340	C	T	0,998888	2021-03-11	United States
ORF1ab_3674_NA	ORF1ab	3674	SRR14388843	11287	G	-TCTGGTTTT	0,991298	2021-03-11	United States
ORF1ab_3847_I	ORF1ab	3847	SRR14388843	11804	G	A	1	2021-03-11	United States
ORF1ab_314_L	ORF1ab	314	SRR14388843	14408	C	T	1	2021-03-11	United States
ORF1ab_833_NA	ORF1ab	833	SRR14388843	15965	G	+T	0,0510614	2021-03-11	United States
S_80_G	S	80	SRR14388843	21801	A	G	1	2021-03-11	United States
S_143_NA	S	143	SRR14388843	21990	T	-TTA	0,968421	2021-03-11	United States
S_157_S	S	157	SRR14388843	22032	T	C	0,999405	2021-03-11	United States
S_452_R	S	452	SRR14388843	22917	T	G	0,998816	2021-03-11	United States
S_614_G	S	614	SRR14388843	23403	A	G	0,998535	2021-03-11	United States
S_791_I	S	791	SRR14388843	23934	C	T	1	2021-03-11	United States
S_859_N	S	859	SRR14388843	24138	C	A	0,998158	2021-03-11	United States
S_950_H	S	950	SRR14388843	24410	G	C	0,992941	2021-03-11	United States
ORF3a_42_L	ORF3a	42	SRR14388843	25517	C	T	1	2021-03-11	United States
ORF3a_57_H	ORF3a	57	SRR14388843	25563	G	T	1	2021-03-11	United States
ORF8_11_I	ORF8	11	SRR14388843	27925	C	T	1	2021-03-11	United States
ORF8_45_R	ORF8	45	SRR14388843	28026	T	C	1	2021-03-11	United States
ORF8_51_S	ORF8	51	SRR14388843	28044	G	T	1	2021-03-11	United States
N_205_I	N	205	SRR14388843	28887	C	T	0,999465	2021-03-11	United States
N_234_I	N	234	SRR14388843	28975	G	A	0,999459	2021-03-11	United States
ORF1ab_265_I	ORF1ab	265	SRR14388844	1059	C	T	0,997976	2021-03-12	United States
ORF1ab_2119_F	ORF1ab	2119	SRR14388844	6622	G	C	1	2021-03-12	United States
ORF1ab_2144_NA	ORF1ab	2144	SRR14388844	6696	C	+T	0,0779221	2021-03-12	United States
ORF1ab_2606_I	ORF1ab	2606	SRR14388844	8083	G	A	1	2021-03-12	United States
ORF1ab_3352_F	ORF1ab	3352	SRR14388844	10319	C	T	1	2021-03-12	United States
ORF1ab_4207_I	ORF1ab	4207	SRR14388844	12885	C	T	1	2021-03-12	United States
ORF1ab_314_L	ORF1ab	314	SRR14388844	14408	C	T	1	2021-03-12	United States
ORF1ab_1653_D	ORF1ab	1653	SRR14388844	18424	A	G	1	2021-03-12	United States
ORF1ab_2613_C	ORF1ab	2613	SRR14388844	21304	C	T	1	2021-03-12	United States
S_494_P	S	494	SRR14388844	23042	T	C	1	2021-03-12	United States
S_614_G	S	614	SRR14388844	23403	A	G	1	2021-03-12	United States
ORF3a_57_H	ORF3a	57	SRR14388844	25563	G	T	0,997625	2021-03-12	United States
ORF3a_172_V	ORF3a	172	SRR14388844	25907	G	T	0,999096	2021-03-12	United States
ORF8_24_L	ORF8	24	SRR14388844	27964	C	T	1	2021-03-12	United States
N_67_S	N	67	SRR14388844	28472	C	T	1	2021-03-12	United States
N_199_L	N	199	SRR14388844	28869	C	T	1	2021-03-12	United States
N_377_Y	N	377	SRR14388844	29402	G	T	0,998276	2021-03-12	United States
ORF1ab_40_L	ORF1ab	40	SRR14388845	384	C	T	1	2021-03-13	United States
ORF1ab_265_I	ORF1ab	265	SRR14388845	1059	C	T	0,99914	2021-03-13	United States
ORF1ab_1923_T	ORF1ab	1923	SRR14388845	6032	G	A	0,997442	2021-03-13	United States
ORF1ab_3352_F	ORF1ab	3352	SRR14388845	10319	C	T	0,999255	2021-03-13	United States
ORF1ab_3615_V	ORF1ab	3615	SRR14388845	11109	C	T	0,998302	2021-03-13	United States
ORF1ab_314_L	ORF1ab	314	SRR14388845	14408	C	T	0,998127	2021-03-13	United States
ORF1ab_987_C	ORF1ab	987	SRR14388845	16427	A	G	1	2021-03-13	United States
ORF1ab_1653_D	ORF1ab	1653	SRR14388845	18424	A	G	0,999142	2021-03-13	United States
ORF1ab_2613_C	ORF1ab	2613	SRR14388845	21304	C	T	0,999435	2021-03-13	United States
S_614_G	S	614	SRR14388845	23403	A	G	0,999433	2021-03-13	United States
S_1040_F	S	1040	SRR14388845	24680	G	T	1	2021-03-13	United States
ORF3a_57_H	ORF3a	57	SRR14388845	25563	G	T	0,999422	2021-03-13	United States
ORF3a_172_V	ORF3a	172	SRR14388845	25907	G	T	1	2021-03-13	United States
ORF8_24_L	ORF8	24	SRR14388845	27964	C	T	1	2021-03-13	United States
N_67_S	N	67	SRR14388845	28472	C	T	1	2021-03-13	United States
N_199_L	N	199	SRR14388845	28869	C	T	1	2021-03-13	United States
ORF1ab_671_V	ORF1ab	671	SRR14388846	2276	A	G	1	2021-03-11	United States
ORF1ab_1001_I	ORF1ab	1001	SRR14388846	3267	C	T	1	2021-03-11	United States
ORF1ab_1291_F	ORF1ab	1291	SRR14388846	4136	G	T	0,9989	2021-03-11	United States
ORF1ab_1708_D	ORF1ab	1708	SRR14388846	5388	C	A	1	2021-03-11	United States
ORF1ab_2230_T	ORF1ab	2230	SRR14388846	6954	T	C	1	2021-03-11	United States
ORF1ab_3674_NA	ORF1ab	3674	SRR14388846	11287	G	-TCTGGTTTT	0,996448	2021-03-11	United States
ORF1ab_314_L	ORF1ab	314	SRR14388846	14408	C	T	1	2021-03-11	United States
ORF1ab_635_M	ORF1ab	635	SRR14388846	15371	C	T	1	2021-03-11	United States
S_68_NA	S	68	SRR14388846	21764	A	-TACATG	0,997543	2021-03-11	United States
S_143_NA	S	143	SRR14388846	21990	T	-TTA	0,983051	2021-03-11	United States
S_501_Y	S	501	SRR14388846	23063	A	T	0,996951	2021-03-11	United States
S_570_D	S	570	SRR14388846	23271	C	A	0,998113	2021-03-11	United States
S_614_G	S	614	SRR14388846	23403	A	G	1	2021-03-11	United States
S_681_H	S	681	SRR14388846	23604	C	A	1	2021-03-11	United States
S_716_I	S	716	SRR14388846	23709	C	T	1	2021-03-11	United States
S_892_V	S	892	SRR14388846	24237	C	T	1	2021-03-11	United States
S_982_A	S	982	SRR14388846	24506	T	G	0,99589	2021-03-11	United States
S_1118_H	S	1118	SRR14388846	24914	G	C	0,995402	2021-03-11	United States
ORF3a_172_C	ORF3a	172	SRR14388846	25906	G	T	1	2021-03-11	United States
ORF3a_188_C	ORF3a	188	SRR14388846	25954	G	T	0,997717	2021-03-11	United States
ORF8_27_*	ORF8	27	SRR14388846	27972	C	T	1	2021-03-11	United States
ORF8_52_I	ORF8	52	SRR14388846	28048	G	T	1	2021-03-11	United States
ORF8_73_C	ORF8	73	SRR14388846	28111	A	G	1	2021-03-11	United States
N_3_H	N	3	SRR14388846	28280	G	C	1	2021-03-11	United States
N_3_V	N	3	SRR14388846	28281	A	T	1	2021-03-11	United States
N_3_E	N	3	SRR14388846	28282	T	A	0,998647	2021-03-11	United States
N_14_C	N	14	SRR14388846	28313	C	T	1	2021-03-11	United States
N_203_K	N	203	SRR14388846	28881	G	A	1	2021-03-11	United States
N_204_R	N	204	SRR14388846	28883	G	C	0,999295	2021-03-11	United States
N_235_F	N	235	SRR14388846	28977	C	T	1	2021-03-11	United States
ORF1ab_671_V	ORF1ab	671	SRR14388847	2276	A	G	1	2021-03-12	United States
ORF1ab_1001_I	ORF1ab	1001	SRR14388847	3267	C	T	1	2021-03-12	United States
ORF1ab_1291_F	ORF1ab	1291	SRR14388847	4136	G	T	0,999425	2021-03-12	United States
ORF1ab_1708_D	ORF1ab	1708	SRR14388847	5388	C	A	1	2021-03-12	United States
ORF1ab_2144_NA	ORF1ab	2144	SRR14388847	6696	C	+T	0,0919826	2021-03-12	United States
ORF1ab_2230_T	ORF1ab	2230	SRR14388847	6954	T	C	0,998803	2021-03-12	United States
ORF1ab_3674_NA	ORF1ab	3674	SRR14388847	11287	G	-TCTGGTTTT	0,992985	2021-03-12	United States
ORF1ab_314_L	ORF1ab	314	SRR14388847	14408	C	T	1	2021-03-12	United States
ORF1ab_833_NA	ORF1ab	833	SRR14388847	15965	G	+T	0,0655586	2021-03-12	United States
ORF1ab_1974_I	ORF1ab	1974	SRR14388847	19388	G	T	0,121157	2021-03-12	United States
S_68_NA	S	68	SRR14388847	21764	A	-TACATG	0,996244	2021-03-12	United States
S_143_NA	S	143	SRR14388847	21990	T	-TTA	0,972999	2021-03-12	United States
S_501_Y	S	501	SRR14388847	23063	A	T	1	2021-03-12	United States
S_570_D	S	570	SRR14388847	23271	C	A	0,999153	2021-03-12	United States
S_614_G	S	614	SRR14388847	23403	A	G	0,999161	2021-03-12	United States
S_681_H	S	681	SRR14388847	23604	C	A	0,998039	2021-03-12	United States
S_716_I	S	716	SRR14388847	23709	C	T	1	2021-03-12	United States
S_982_A	S	982	SRR14388847	24506	T	G	0,999463	2021-03-12	United States
S_1118_H	S	1118	SRR14388847	24914	G	C	1	2021-03-12	United States
ORF3a_188_C	ORF3a	188	SRR14388847	25954	G	T	0,998771	2021-03-12	United States
ORF8_27_*	ORF8	27	SRR14388847	27972	C	T	1	2021-03-12	United States
ORF8_52_I	ORF8	52	SRR14388847	28048	G	T	1	2021-03-12	United States
ORF8_73_C	ORF8	73	SRR14388847	28111	A	G	0,999308	2021-03-12	United States
N_3_H	N	3	SRR14388847	28280	G	C	0,999174	2021-03-12	United States
N_3_V	N	3	SRR14388847	28281	A	T	1	2021-03-12	United States
N_3_E	N	3	SRR14388847	28282	T	A	1	2021-03-12	United States
N_14_C	N	14	SRR14388847	28313	C	T	0,999173	2021-03-12	United States
N_203_K	N	203	SRR14388847	28881	G	A	0,998673	2021-03-12	United States
N_204_R	N	204	SRR14388847	28883	G	C	0,999338	2021-03-12	United States
N_235_F	N	235	SRR14388847	28977	C	T	0,997997	2021-03-12	United States
ORF1ab_295_C	ORF1ab	295	SRR14388848	1148	G	T	1	2021-03-11	United States
ORF1ab_710_I	ORF1ab	710	SRR14388848	2393	G	A	0,995305	2021-03-11	United States
ORF1ab_2144_NA	ORF1ab	2144	SRR14388848	6696	C	+T	0,0571142	2021-03-11	United States
ORF1ab_3255_I	ORF1ab	3255	SRR14388848	10029	C	T	1	2021-03-11	United States
ORF1ab_3603_NA	ORF1ab	3603	SRR14388848	11074	C	-T	0,0548819	2021-03-11	United States
ORF1ab_314_L	ORF1ab	314	SRR14388848	14408	C	T	0,999312	2021-03-11	United States
ORF1ab_1291_V	ORF1ab	1291	SRR14388848	17339	C	T	0,998801	2021-03-11	United States
ORF1ab_1848_E	ORF1ab	1848	SRR14388848	19011	C	A	1	2021-03-11	United States
ORF1ab_1873_N	ORF1ab	1873	SRR14388848	19086	G	T	1	2021-03-11	United States
S_71_F	S	71	SRR14388848	21774	C	T	1	2021-03-11	United States
S_614_G	S	614	SRR14388848	23403	A	G	1	2021-03-11	United States
S_626_V	S	626	SRR14388848	23439	C	T	0,998435	2021-03-11	United States
S_732_A	S	732	SRR14388848	23756	A	G	0,996466	2021-03-11	United States
ORF3a_140_F	ORF3a	140	SRR14388848	25810	C	T	1	2021-03-11	United States
ORF3a_174_C	ORF3a	174	SRR14388848	25912	G	T	1	2021-03-11	United States
ORF8_10_V	ORF8	10	SRR14388848	27921	A	G	1	2021-03-11	United States
N_203_K	N	203	SRR14388848	28881	G	A	1	2021-03-11	United States
N_204_R	N	204	SRR14388848	28883	G	C	0,999403	2021-03-11	United States
ORF1ab_224_I	ORF1ab	224	SRR14388849	936	C	T	0,99812	2021-03-11	United States
ORF1ab_592_I	ORF1ab	592	SRR14388849	2040	C	T	1	2021-03-11	United States
ORF1ab_959_S	ORF1ab	959	SRR14388849	3140	C	T	0,997826	2021-03-11	United States
ORF1ab_2144_NA	ORF1ab	2144	SRR14388849	6696	C	+T	0,0807453	2021-03-11	United States
ORF1ab_3255_I	ORF1ab	3255	SRR14388849	10029	C	T	1	2021-03-11	United States
ORF1ab_3618_V	ORF1ab	3618	SRR14388849	11117	A	G	0,999166	2021-03-11	United States
ORF1ab_4175_I	ORF1ab	4175	SRR14388849	12789	C	T	1	2021-03-11	United States
ORF1ab_314_L	ORF1ab	314	SRR14388849	14408	C	T	1	2021-03-11	United States
S_244_V	S	244	SRR14388849	22292	T	G	1	2021-03-11	United States
S_478_K	S	478	SRR14388849	22995	C	A	0,998791	2021-03-11	United States
S_614_G	S	614	SRR14388849	23403	A	G	1	2021-03-11	United States
S_681_H	S	681	SRR14388849	23604	C	A	1	2021-03-11	United States
S_732_A	S	732	SRR14388849	23756	A	G	1	2021-03-11	United States
ORF7b_27_N	ORF7b	27	SRR14388849	27835	T	A	0,996296	2021-03-11	United States
N_203_K	N	203	SRR14388849	28881	G	A	1	2021-03-11	United States
N_204_R	N	204	SRR14388849	28883	G	C	1	2021-03-11	United States
N_350_F	N	350	SRR14388849	29321	G	T	0,999653	2021-03-11	United States
ORF1ab_671_V	ORF1ab	671	SRR14388850	2276	A	G	0,997347	2021-03-12	United States
ORF1ab_1001_I	ORF1ab	1001	SRR14388850	3267	C	T	0,998134	2021-03-12	United States
ORF1ab_1291_F	ORF1ab	1291	SRR14388850	4136	G	T	1	2021-03-12	United States
ORF1ab_1708_D	ORF1ab	1708	SRR14388850	5388	C	A	1	2021-03-12	United States
ORF1ab_2143_N	ORF1ab	2143	SRR14388850	6694	G	T	0,998392	2021-03-12	United States
ORF1ab_2230_T	ORF1ab	2230	SRR14388850	6954	T	C	0,99915	2021-03-12	United States
ORF1ab_3674_NA	ORF1ab	3674	SRR14388850	11287	G	-TCTGGTTTT	0,996842	2021-03-12	United States
ORF1ab_314_L	ORF1ab	314	SRR14388850	14408	C	T	1	2021-03-12	United States
S_68_NA	S	68	SRR14388850	21764	A	-TACATG	1	2021-03-12	United States
S_143_NA	S	143	SRR14388850	21990	T	-TTA	0,97166	2021-03-12	United States
S_501_Y	S	501	SRR14388850	23063	A	T	0,998037	2021-03-12	United States
S_570_D	S	570	SRR14388850	23271	C	A	0,9978	2021-03-12	United States
S_614_G	S	614	SRR14388850	23403	A	G	1	2021-03-12	United States
S_681_H	S	681	SRR14388850	23604	C	A	0,997059	2021-03-12	United States
S_716_I	S	716	SRR14388850	23709	C	T	0,997059	2021-03-12	United States
S_982_A	S	982	SRR14388850	24506	T	G	0,998581	2021-03-12	United States
S_1118_H	S	1118	SRR14388850	24914	G	C	1	2021-03-12	United States
ORF3a_188_C	ORF3a	188	SRR14388850	25954	G	T	0,99949	2021-03-12	United States
ORF8_27_*	ORF8	27	SRR14388850	27972	C	T	1	2021-03-12	United States
ORF8_52_I	ORF8	52	SRR14388850	28048	G	T	1	2021-03-12	United States
ORF8_73_C	ORF8	73	SRR14388850	28111	A	G	1	2021-03-12	United States
N_3_H	N	3	SRR14388850	28280	G	C	1	2021-03-12	United States
N_3_V	N	3	SRR14388850	28281	A	T	0,998832	2021-03-12	United States
N_3_E	N	3	SRR14388850	28282	T	A	1	2021-03-12	United States
N_14_C	N	14	SRR14388850	28313	C	T	0,998837	2021-03-12	United States
N_203_K	N	203	SRR14388850	28881	G	A	1	2021-03-12	United States
N_204_R	N	204	SRR14388850	28883	G	C	1	2021-03-12	United States
N_235_F	N	235	SRR14388850	28977	C	T	1	2021-03-12	United States
ORF1ab_1001_I	ORF1ab	1001	SRR14388851	3267	C	T	0,998369	2021-03-11	United States
ORF1ab_1708_D	ORF1ab	1708	SRR14388851	5388	C	A	1	2021-03-11	United States
ORF1ab_2230_T	ORF1ab	2230	SRR14388851	6954	T	C	0,998424	2021-03-11	United States
ORF1ab_2659_Y	ORF1ab	2659	SRR14388851	8240	C	T	0,998984	2021-03-11	United States
ORF1ab_3674_NA	ORF1ab	3674	SRR14388851	11287	G	-TCTGGTTTT	0,999127	2021-03-11	United States
ORF1ab_218_L	ORF1ab	218	SRR14388851	14120	C	T	0,999261	2021-03-11	United States
ORF1ab_314_L	ORF1ab	314	SRR14388851	14408	C	T	0,996914	2021-03-11	United States
ORF1ab_1975_S	ORF1ab	1975	SRR14388851	19390	C	T	1	2021-03-11	United States
ORF1ab_2099_I	ORF1ab	2099	SRR14388851	19763	C	T	1	2021-03-11	United States
S_68_NA	S	68	SRR14388851	21764	A	-TACATG	0,996652	2021-03-11	United States
S_143_NA	S	143	SRR14388851	21990	T	-TTA	0,983012	2021-03-11	United States
S_501_Y	S	501	SRR14388851	23063	A	T	0,999208	2021-03-11	United States
S_570_D	S	570	SRR14388851	23271	C	A	1	2021-03-11	United States
S_614_G	S	614	SRR14388851	23403	A	G	0,997065	2021-03-11	United States
S_681_H	S	681	SRR14388851	23604	C	A	1	2021-03-11	United States
S_716_I	S	716	SRR14388851	23709	C	T	1	2021-03-11	United States
S_982_A	S	982	SRR14388851	24506	T	G	0,999412	2021-03-11	United States
S_1118_H	S	1118	SRR14388851	24914	G	C	0,998634	2021-03-11	United States
ORF8_27_*	ORF8	27	SRR14388851	27972	C	T	1	2021-03-11	United States
ORF8_52_I	ORF8	52	SRR14388851	28048	G	T	1	2021-03-11	United States
ORF8_68_*	ORF8	68	SRR14388851	28095	A	T	1	2021-03-11	United States
ORF8_73_C	ORF8	73	SRR14388851	28111	A	G	0,99906	2021-03-11	United States
N_3_H	N	3	SRR14388851	28280	G	C	1	2021-03-11	United States
N_3_V	N	3	SRR14388851	28281	A	T	1	2021-03-11	United States
N_3_E	N	3	SRR14388851	28282	T	A	0,998862	2021-03-11	United States
N_203_K	N	203	SRR14388851	28881	G	A	0,997632	2021-03-11	United States
N_204_R	N	204	SRR14388851	28883	G	C	0,997632	2021-03-11	United States
N_235_F	N	235	SRR14388851	28977	C	T	0,997617	2021-03-11	United States
ORF1ab_671_V	ORF1ab	671	SRR14388852	2276	A	G	1	2021-03-11	United States
ORF1ab_1001_I	ORF1ab	1001	SRR14388852	3267	C	T	0,998138	2021-03-11	United States
ORF1ab_1291_F	ORF1ab	1291	SRR14388852	4136	G	T	1	2021-03-11	United States
ORF1ab_1708_D	ORF1ab	1708	SRR14388852	5388	C	A	1	2021-03-11	United States
ORF1ab_2144_NA	ORF1ab	2144	SRR14388852	6696	C	+T	0,0896708	2021-03-11	United States
ORF1ab_2230_T	ORF1ab	2230	SRR14388852	6954	T	C	1	2021-03-11	United States
ORF1ab_3674_NA	ORF1ab	3674	SRR14388852	11287	G	-TCTGGTTTT	0,989464	2021-03-11	United States
ORF1ab_314_L	ORF1ab	314	SRR14388852	14408	C	T	0,995935	2021-03-11	United States
S_68_NA	S	68	SRR14388852	21764	A	-TACATG	0,998594	2021-03-11	United States
S_143_NA	S	143	SRR14388852	21990	T	-TTA	0,981187	2021-03-11	United States
S_501_Y	S	501	SRR14388852	23063	A	T	0,998876	2021-03-11	United States
S_570_D	S	570	SRR14388852	23271	C	A	0,9978	2021-03-11	United States
S_614_G	S	614	SRR14388852	23403	A	G	1	2021-03-11	United States
S_681_H	S	681	SRR14388852	23604	C	A	1	2021-03-11	United States
S_716_I	S	716	SRR14388852	23709	C	T	1	2021-03-11	United States
S_982_A	S	982	SRR14388852	24506	T	G	0,999436	2021-03-11	United States
S_1118_H	S	1118	SRR14388852	24914	G	C	1	2021-03-11	United States
ORF3a_188_C	ORF3a	188	SRR14388852	25954	G	T	0,998417	2021-03-11	United States
ORF8_27_*	ORF8	27	SRR14388852	27972	C	T	1	2021-03-11	United States
ORF8_52_I	ORF8	52	SRR14388852	28048	G	T	1	2021-03-11	United States
ORF8_73_C	ORF8	73	SRR14388852	28111	A	G	1	2021-03-11	United States
N_3_H	N	3	SRR14388852	28280	G	C	0,998539	2021-03-11	United States
N_3_V	N	3	SRR14388852	28281	A	T	1	2021-03-11	United States
N_3_E	N	3	SRR14388852	28282	T	A	1	2021-03-11	United States
N_14_C	N	14	SRR14388852	28313	C	T	0,999278	2021-03-11	United States
N_135_I	N	135	SRR14388852	28677	C	T	1	2021-03-11	United States
N_203_K	N	203	SRR14388852	28881	G	A	1	2021-03-11	United States
N_204_R	N	204	SRR14388852	28883	G	C	1	2021-03-11	United States
N_235_F	N	235	SRR14388852	28977	C	T	0,999274	2021-03-11	United States
N_260_NA	N	260	SRR14388852	29051	C	+A	0,0554113	2021-03-11	United States
ORF1ab_1001_I	ORF1ab	1001	SRR14388853	3267	C	T	1	2021-03-11	United States
ORF1ab_1708_D	ORF1ab	1708	SRR14388853	5388	C	A	1	2021-03-11	United States
ORF1ab_2144_NA	ORF1ab	2144	SRR14388853	6696	C	+T	0,0522134	2021-03-11	United States
ORF1ab_2230_T	ORF1ab	2230	SRR14388853	6954	T	C	1	2021-03-11	United States
ORF1ab_2500_F	ORF1ab	2500	SRR14388853	7764	C	T	0,998797	2021-03-11	United States
ORF1ab_3674_NA	ORF1ab	3674	SRR14388853	11287	G	-TCTGGTTTT	0,986934	2021-03-11	United States
ORF1ab_218_L	ORF1ab	218	SRR14388853	14120	C	T	1	2021-03-11	United States
ORF1ab_314_L	ORF1ab	314	SRR14388853	14408	C	T	1	2021-03-11	United States
ORF1ab_997_P	ORF1ab	997	SRR14388853	16456	T	C	1	2021-03-11	United States
S_68_NA	S	68	SRR14388853	21764	A	-TACATG	0,995722	2021-03-11	United States
S_143_NA	S	143	SRR14388853	21990	T	-TTA	0,973712	2021-03-11	United States
S_501_Y	S	501	SRR14388853	23063	A	T	1	2021-03-11	United States
S_570_D	S	570	SRR14388853	23271	C	A	1	2021-03-11	United States
S_614_G	S	614	SRR14388853	23403	A	G	0,999194	2021-03-11	United States
S_681_H	S	681	SRR14388853	23604	C	A	1	2021-03-11	United States
S_716_I	S	716	SRR14388853	23709	C	T	0,997895	2021-03-11	United States
S_982_A	S	982	SRR14388853	24506	T	G	0,999385	2021-03-11	United States
S_1118_H	S	1118	SRR14388853	24914	G	C	1	2021-03-11	United States
ORF8_27_*	ORF8	27	SRR14388853	27972	C	T	1	2021-03-11	United States
ORF8_52_I	ORF8	52	SRR14388853	28048	G	T	1	2021-03-11	United States
ORF8_73_C	ORF8	73	SRR14388853	28111	A	G	0,999514	2021-03-11	United States
N_3_H	N	3	SRR14388853	28280	G	C	0,998994	2021-03-11	United States
N_3_V	N	3	SRR14388853	28281	A	T	1	2021-03-11	United States
N_3_E	N	3	SRR14388853	28282	T	A	0,998995	2021-03-11	United States
N_203_K	N	203	SRR14388853	28881	G	A	0,999377	2021-03-11	United States
N_204_R	N	204	SRR14388853	28883	G	C	0,999377	2021-03-11	United States
N_235_F	N	235	SRR14388853	28977	C	T	0,99936	2021-03-11	United States
ORF1ab_265_I	ORF1ab	265	SRR14388854	1059	C	T	0,998529	2021-03-12	United States
ORF1ab_999_I	ORF1ab	999	SRR14388854	3261	C	T	0,995017	2021-03-12	United States
ORF1ab_1074_V	ORF1ab	1074	SRR14388854	3486	C	T	0,999072	2021-03-12	United States
ORF1ab_2144_NA	ORF1ab	2144	SRR14388854	6696	C	+T	0,0504648	2021-03-12	United States
ORF1ab_3352_F	ORF1ab	3352	SRR14388854	10319	C	T	1	2021-03-12	United States
ORF1ab_3603_NA	ORF1ab	3603	SRR14388854	11074	C	+T	0,0501022	2021-03-12	United States
ORF1ab_314_L	ORF1ab	314	SRR14388854	14408	C	T	1	2021-03-12	United States
ORF1ab_1653_D	ORF1ab	1653	SRR14388854	18424	A	G	1	2021-03-12	United States
ORF1ab_2172_NA	ORF1ab	2172	SRR14388854	19983	C	+T	0,0558376	2021-03-12	United States
ORF1ab_2613_C	ORF1ab	2613	SRR14388854	21304	C	T	1	2021-03-12	United States
S_220_L	S	220	SRR14388854	22220	T	C	0,995	2021-03-12	United States
S_501_Y	S	501	SRR14388854	23063	A	T	0,998861	2021-03-12	United States
S_614_G	S	614	SRR14388854	23403	A	G	0,997984	2021-03-12	United States
ORF3a_57_H	ORF3a	57	SRR14388854	25563	G	T	1	2021-03-12	United States
ORF3a_172_V	ORF3a	172	SRR14388854	25907	G	T	0,997677	2021-03-12	United States
ORF6_27_R	ORF6	27	SRR14388854	27280	T	C	0,996198	2021-03-12	United States
ORF7a_120_I	ORF7a	120	SRR14388854	27752	C	T	0,99639	2021-03-12	United States
ORF8_24_L	ORF8	24	SRR14388854	27964	C	T	1	2021-03-12	United States
ORF8_120_NA	ORF8	120	SRR14388854	28253	C	-A	1	2021-03-12	United States
N_67_S	N	67	SRR14388854	28472	C	T	1	2021-03-12	United States
N_199_L	N	199	SRR14388854	28869	C	T	1	2021-03-12	United States
ORF1ab_671_V	ORF1ab	671	SRR14388855	2276	A	G	0,997175	2021-03-12	United States
ORF1ab_1001_I	ORF1ab	1001	SRR14388855	3267	C	T	1	2021-03-12	United States
ORF1ab_1170_H	ORF1ab	1170	SRR14388855	3774	G	A	1	2021-03-12	United States
ORF1ab_1291_F	ORF1ab	1291	SRR14388855	4136	G	T	1	2021-03-12	United States
ORF1ab_1708_D	ORF1ab	1708	SRR14388855	5388	C	A	1	2021-03-12	United States
ORF1ab_2144_NA	ORF1ab	2144	SRR14388855	6696	C	+T	0,0530806	2021-03-12	United States
ORF1ab_2230_T	ORF1ab	2230	SRR14388855	6954	T	C	1	2021-03-12	United States
ORF1ab_3674_NA	ORF1ab	3674	SRR14388855	11287	G	-TCTGGTTTT	0,9923	2021-03-12	United States
ORF1ab_314_L	ORF1ab	314	SRR14388855	14408	C	T	1	2021-03-12	United States
S_68_NA	S	68	SRR14388855	21764	A	-TACATG	0,998706	2021-03-12	United States
S_143_NA	S	143	SRR14388855	21990	T	-TTA	0,976623	2021-03-12	United States
S_501_Y	S	501	SRR14388855	23063	A	T	1	2021-03-12	United States
S_570_D	S	570	SRR14388855	23271	C	A	0,999063	2021-03-12	United States
S_614_G	S	614	SRR14388855	23403	A	G	1	2021-03-12	United States
S_681_H	S	681	SRR14388855	23604	C	A	1	2021-03-12	United States
S_716_I	S	716	SRR14388855	23709	C	T	1	2021-03-12	United States
S_982_A	S	982	SRR14388855	24506	T	G	0,999354	2021-03-12	United States
S_1118_H	S	1118	SRR14388855	24914	G	C	1	2021-03-12	United States
ORF3a_188_C	ORF3a	188	SRR14388855	25954	G	T	1	2021-03-12	United States
ORF8_27_*	ORF8	27	SRR14388855	27972	C	T	1	2021-03-12	United States
ORF8_52_I	ORF8	52	SRR14388855	28048	G	T	1	2021-03-12	United States
ORF8_73_C	ORF8	73	SRR14388855	28111	A	G	0,9992	2021-03-12	United States
N_3_H	N	3	SRR14388855	28280	G	C	1	2021-03-12	United States
N_3_V	N	3	SRR14388855	28281	A	T	1	2021-03-12	United States
N_3_E	N	3	SRR14388855	28282	T	A	1	2021-03-12	United States
N_14_C	N	14	SRR14388855	28313	C	T	1	2021-03-12	United States
N_203_K	N	203	SRR14388855	28881	G	A	1	2021-03-12	United States
N_204_R	N	204	SRR14388855	28883	G	C	1	2021-03-12	United States
N_235_F	N	235	SRR14388855	28977	C	T	1	2021-03-12	United States
ORF1ab_959_S	ORF1ab	959	SRR14388856	3140	C	T	0,997389	2021-03-12	United States
ORF1ab_2144_NA	ORF1ab	2144	SRR14388856	6696	C	+T	0,0606061	2021-03-12	United States
ORF1ab_2345_V	ORF1ab	2345	SRR14388856	7299	C	T	0,995885	2021-03-12	United States
ORF1ab_3255_I	ORF1ab	3255	SRR14388856	10029	C	T	0,996942	2021-03-12	United States
ORF1ab_3618_V	ORF1ab	3618	SRR14388856	11117	A	G	0,998596	2021-03-12	United States
ORF1ab_4175_I	ORF1ab	4175	SRR14388856	12789	C	T	0,998397	2021-03-12	United States
ORF1ab_314_L	ORF1ab	314	SRR14388856	14408	C	T	1	2021-03-12	United States
ORF1ab_2040_I	ORF1ab	2040	SRR14388856	19586	C	T	1	2021-03-12	United States
ORF1ab_2633_S	ORF1ab	2633	SRR14388856	21364	C	T	0,999378	2021-03-12	United States
S_478_K	S	478	SRR14388856	22995	C	A	0,999388	2021-03-12	United States
S_614_G	S	614	SRR14388856	23403	A	G	1	2021-03-12	United States
S_681_H	S	681	SRR14388856	23604	C	A	1	2021-03-12	United States
S_732_A	S	732	SRR14388856	23756	A	G	1	2021-03-12	United States
S_1114_V	S	1114	SRR14388856	24902	A	G	0,999085	2021-03-12	United States
ORF3a_69_L	ORF3a	69	SRR14388856	25598	G	T	1	2021-03-12	United States
ORF7a_58_NA	ORF7a	58	SRR14388856	27567	C	-TTTAGCACTCAATTTGCT	1	2021-03-12	United States
ORF7b_5_L	ORF7b	5	SRR14388856	27769	C	T	0,997015	2021-03-12	United States
N_203_K	N	203	SRR14388856	28881	G	A	0,999369	2021-03-12	United States
N_204_R	N	204	SRR14388856	28883	G	C	0,99937	2021-03-12	United States
ORF1ab_265_I	ORF1ab	265	SRR14388857	1059	C	T	0,996716	2021-03-12	United States
ORF1ab_2144_NA	ORF1ab	2144	SRR14388857	6696	C	+T	0,0748148	2021-03-12	United States
ORF1ab_4205_V	ORF1ab	4205	SRR14388857	12878	A	G	1	2021-03-12	United States
ORF1ab_314_L	ORF1ab	314	SRR14388857	14408	C	T	1	2021-03-12	United States
ORF1ab_1183_Y	ORF1ab	1183	SRR14388857	17014	G	T	0,998971	2021-03-12	United States
S_13_I	S	13	SRR14388857	21600	G	T	1	2021-03-12	United States
S_152_C	S	152	SRR14388857	22018	G	T	1	2021-03-12	United States
S_452_R	S	452	SRR14388857	22917	T	G	1	2021-03-12	United States
S_522_P	S	522	SRR14388857	23126	G	C	1	2021-03-12	United States
S_614_G	S	614	SRR14388857	23403	A	G	0,998776	2021-03-12	United States
S_701_V	S	701	SRR14388857	23664	C	T	1	2021-03-12	United States
S_804_P	S	804	SRR14388857	23973	A	C	1	2021-03-12	United States
ORF3a_57_H	ORF3a	57	SRR14388857	25563	G	T	1	2021-03-12	United States
ORF8_100_L	ORF8	100	SRR14388857	28191	G	T	0,997465	2021-03-12	United States
N_205_I	N	205	SRR14388857	28887	C	T	0,998088	2021-03-12	United States
N_234_I	N	234	SRR14388857	28975	G	T	0,99904	2021-03-12	United States
ORF1ab_265_I	ORF1ab	265	SRR14388858	1059	C	T	1	2021-03-12	United States
ORF1ab_2144_NA	ORF1ab	2144	SRR14388858	6696	C	+T	0,0639053	2021-03-12	United States
ORF1ab_2606_I	ORF1ab	2606	SRR14388858	8083	G	A	1	2021-03-12	United States
ORF1ab_3352_F	ORF1ab	3352	SRR14388858	10319	C	T	1	2021-03-12	United States
ORF1ab_3824_S	ORF1ab	3824	SRR14388858	11736	A	G	0,128319	2021-03-12	United States
ORF1ab_314_L	ORF1ab	314	SRR14388858	14408	C	T	1	2021-03-12	United States
ORF1ab_1653_D	ORF1ab	1653	SRR14388858	18424	A	G	0,998319	2021-03-12	United States
ORF1ab_2613_C	ORF1ab	2613	SRR14388858	21304	C	T	0,999289	2021-03-12	United States
S_440_K	S	440	SRR14388858	22882	T	G	0,997985	2021-03-12	United States
S_614_G	S	614	SRR14388858	23403	A	G	0,998869	2021-03-12	United States
ORF3a_57_H	ORF3a	57	SRR14388858	25563	G	T	1	2021-03-12	United States
ORF3a_172_V	ORF3a	172	SRR14388858	25907	G	T	0,999115	2021-03-12	United States
ORF8_24_L	ORF8	24	SRR14388858	27964	C	T	1	2021-03-12	United States
ORF8_120_NA	ORF8	120	SRR14388858	28253	C	-A	0,998755	2021-03-12	United States
N_67_S	N	67	SRR14388858	28472	C	T	1	2021-03-12	United States
N_199_L	N	199	SRR14388858	28869	C	T	1	2021-03-12	United States
N_377_Y	N	377	SRR14388858	29402	G	T	1	2021-03-12	United States
ORF1ab_1001_I	ORF1ab	1001	SRR14388859	3267	C	T	1	2021-03-12	United States
ORF1ab_1708_D	ORF1ab	1708	SRR14388859	5388	C	A	1	2021-03-12	United States
ORF1ab_2144_NA	ORF1ab	2144	SRR14388859	6696	C	+T	0,0848101	2021-03-12	United States
ORF1ab_2230_T	ORF1ab	2230	SRR14388859	6954	T	C	1	2021-03-12	United States
ORF1ab_3674_NA	ORF1ab	3674	SRR14388859	11287	G	-TCTGGTTTT	0,993036	2021-03-12	United States
ORF1ab_218_L	ORF1ab	218	SRR14388859	14120	C	T	1	2021-03-12	United States
ORF1ab_314_L	ORF1ab	314	SRR14388859	14408	C	T	1	2021-03-12	United States
ORF1ab_1975_S	ORF1ab	1975	SRR14388859	19390	C	T	1	2021-03-12	United States
S_68_NA	S	68	SRR14388859	21764	A	-TACATG	0,99845	2021-03-12	United States
S_143_NA	S	143	SRR14388859	21990	T	-TTA	0,960191	2021-03-12	United States
S_501_Y	S	501	SRR14388859	23063	A	T	1	2021-03-12	United States
S_570_D	S	570	SRR14388859	23271	C	A	1	2021-03-12	United States
S_614_G	S	614	SRR14388859	23403	A	G	0,997947	2021-03-12	United States
S_681_H	S	681	SRR14388859	23604	C	A	1	2021-03-12	United States
S_716_I	S	716	SRR14388859	23709	C	T	1	2021-03-12	United States
S_982_A	S	982	SRR14388859	24506	T	G	0,999027	2021-03-12	United States
S_1118_H	S	1118	SRR14388859	24914	G	C	1	2021-03-12	United States
S_1139_Y	S	1139	SRR14388859	24977	G	T	0,0635135	2021-03-12	United States
ORF7a_119_N	ORF7a	119	SRR14388859	27750	G	T	1	2021-03-12	United States
ORF8_27_*	ORF8	27	SRR14388859	27972	C	T	1	2021-03-12	United States
ORF8_52_I	ORF8	52	SRR14388859	28048	G	T	1	2021-03-12	United States
ORF8_68_*	ORF8	68	SRR14388859	28095	A	T	1	2021-03-12	United States
ORF8_73_C	ORF8	73	SRR14388859	28111	A	G	0,999043	2021-03-12	United States
N_3_H	N	3	SRR14388859	28280	G	C	0,998885	2021-03-12	United States
N_3_V	N	3	SRR14388859	28281	A	T	0,998888	2021-03-12	United States
N_3_E	N	3	SRR14388859	28282	T	A	0,997775	2021-03-12	United States
N_203_K	N	203	SRR14388859	28881	G	A	1	2021-03-12	United States
N_204_R	N	204	SRR14388859	28883	G	C	0,999231	2021-03-12	United States
N_235_F	N	235	SRR14388859	28977	C	T	0,999228	2021-03-12	United States
ORF1ab_110_Y	ORF1ab	110	SRR14388860	593	C	T	1	2021-03-11	United States
ORF1ab_431_M	ORF1ab	431	SRR14388860	1558	A	G	0,997978	2021-03-11	United States
ORF1ab_1009_R	ORF1ab	1009	SRR14388860	3291	A	G	0,998397	2021-03-11	United States
ORF1ab_2093_I	ORF1ab	2093	SRR14388860	6543	C	T	1	2021-03-11	United States
ORF1ab_2144_NA	ORF1ab	2144	SRR14388860	6696	C	+T	0,0966729	2021-03-11	United States
ORF1ab_2781_F	ORF1ab	2781	SRR14388860	8606	C	T	0,996433	2021-03-11	United States
ORF1ab_3653_F	ORF1ab	3653	SRR14388860	11222	G	T	1	2021-03-11	United States
ORF1ab_250_I	ORF1ab	250	SRR14388860	14216	C	T	0,99828	2021-03-11	United States
ORF1ab_1287_H	ORF1ab	1287	SRR14388860	17327	C	A	0,999492	2021-03-11	United States
S_18_F	S	18	SRR14388860	21614	C	T	1	2021-03-11	United States
S_155_N	S	155	SRR14388860	22026	G	A	1	2021-03-11	United States
S_181_V	S	181	SRR14388860	22104	G	T	0,999136	2021-03-11	United States
S_614_G	S	614	SRR14388860	23403	A	G	1	2021-03-11	United States
S_732_A	S	732	SRR14388860	23756	A	G	0,994505	2021-03-11	United States
ORF3a_171_L	ORF3a	171	SRR14388860	25904	C	T	0,99892	2021-03-11	United States
ORF3a_254_NA	ORF3a	254	SRR14388860	26154	A	-GTT	0,957124	2021-03-11	United States
ORF8_9_T	ORF8	9	SRR14388860	27919	T	C	1	2021-03-11	United States
N_203_K	N	203	SRR14388860	28881	G	A	0,998745	2021-03-11	United States
N_204_R	N	204	SRR14388860	28883	G	C	0,998744	2021-03-11	United States
ORF1ab_585_I	ORF1ab	585	SRR14388861	2020	G	A	1	2021-03-12	United States
ORF1ab_1071_A	ORF1ab	1071	SRR14388861	3477	T	C	1	2021-03-12	United States
ORF1ab_1810_L	ORF1ab	1810	SRR14388861	5694	C	T	0,999284	2021-03-12	United States
ORF1ab_2134_L	ORF1ab	2134	SRR14388861	6666	C	T	0,997396	2021-03-12	United States
ORF1ab_3149_F	ORF1ab	3149	SRR14388861	9711	C	T	0,997257	2021-03-12	United States
ORF1ab_3468_V	ORF1ab	3468	SRR14388861	10667	T	G	1	2021-03-12	United States
ORF1ab_3930_F	ORF1ab	3930	SRR14388861	12053	C	T	1	2021-03-12	United States
ORF1ab_314_L	ORF1ab	314	SRR14388861	14408	C	T	1	2021-03-12	United States
ORF1ab_1853_F	ORF1ab	1853	SRR14388861	19024	C	T	1	2021-03-12	United States
S_484_K	S	484	SRR14388861	23012	G	A	1	2021-03-12	United States
S_614_G	S	614	SRR14388861	23403	A	G	0,995932	2021-03-12	United States
S_1159_Y	S	1159	SRR14388861	25037	C	T	0,999315	2021-03-12	United States
S_1176_F	S	1176	SRR14388861	25088	G	T	1	2021-03-12	United States
N_119_S	N	119	SRR14388861	28628	G	T	1	2021-03-12	United States
N_203_K	N	203	SRR14388861	28881	G	A	1	2021-03-12	United States
N_204_R	N	204	SRR14388861	28883	G	C	0,998891	2021-03-12	United States
N_234_I	N	234	SRR14388861	28975	G	T	1	2021-03-12	United States
ORF1ab_265_I	ORF1ab	265	SRR14388862	1059	C	T	1	2021-03-10	United States
ORF1ab_2119_F	ORF1ab	2119	SRR14388862	6622	G	C	0,993865	2021-03-10	United States
ORF1ab_2584_V	ORF1ab	2584	SRR14388862	8016	C	T	1	2021-03-10	United States
ORF1ab_2606_I	ORF1ab	2606	SRR14388862	8083	G	A	1	2021-03-10	United States
ORF1ab_3352_F	ORF1ab	3352	SRR14388862	10319	C	T	1	2021-03-10	United States
ORF1ab_3603_NA	ORF1ab	3603	SRR14388862	11074	C	-T	0,0520446	2021-03-10	United States
ORF1ab_4207_I	ORF1ab	4207	SRR14388862	12885	C	T	1	2021-03-10	United States
ORF1ab_314_L	ORF1ab	314	SRR14388862	14408	C	T	1	2021-03-10	United States
ORF1ab_1653_D	ORF1ab	1653	SRR14388862	18424	A	G	1	2021-03-10	United States
ORF1ab_2613_C	ORF1ab	2613	SRR14388862	21304	C	T	1	2021-03-10	United States
S_494_P	S	494	SRR14388862	23042	T	C	0,997238	2021-03-10	United States
S_614_G	S	614	SRR14388862	23403	A	G	1	2021-03-10	United States
ORF3a_57_H	ORF3a	57	SRR14388862	25563	G	T	1	2021-03-10	United States
ORF3a_172_V	ORF3a	172	SRR14388862	25907	G	T	1	2021-03-10	United States
ORF8_24_L	ORF8	24	SRR14388862	27964	C	T	1	2021-03-10	United States
N_199_L	N	199	SRR14388862	28869	C	T	0,998168	2021-03-10	United States
N_377_Y	N	377	SRR14388862	29402	G	T	1	2021-03-10	United States
ORF1ab_1001_I	ORF1ab	1001	SRR14388863	3267	C	T	1	2021-03-12	United States
ORF1ab_1708_D	ORF1ab	1708	SRR14388863	5388	C	A	0,998336	2021-03-12	United States
ORF1ab_2230_T	ORF1ab	2230	SRR14388863	6954	T	C	0,998538	2021-03-12	United States
ORF1ab_2259_I	ORF1ab	2259	SRR14388863	7042	G	T	0,999256	2021-03-12	United States
ORF1ab_3674_NA	ORF1ab	3674	SRR14388863	11287	G	-TCTGGTTTT	0,992188	2021-03-12	United States
ORF1ab_3829_F	ORF1ab	3829	SRR14388863	11750	C	T	0,997151	2021-03-12	United States
ORF1ab_218_L	ORF1ab	218	SRR14388863	14120	C	T	1	2021-03-12	United States
ORF1ab_314_L	ORF1ab	314	SRR14388863	14408	C	T	1	2021-03-12	United States
S_68_NA	S	68	SRR14388863	21764	A	-TACATG	0,998917	2021-03-12	United States
S_143_NA	S	143	SRR14388863	21990	T	-TTA	0,977925	2021-03-12	United States
S_501_Y	S	501	SRR14388863	23063	A	T	0,998593	2021-03-12	United States
S_570_D	S	570	SRR14388863	23271	C	A	0,998761	2021-03-12	United States
S_614_G	S	614	SRR14388863	23403	A	G	0,998778	2021-03-12	United States
S_681_H	S	681	SRR14388863	23604	C	A	0,996656	2021-03-12	United States
S_716_I	S	716	SRR14388863	23709	C	T	1	2021-03-12	United States
S_982_A	S	982	SRR14388863	24506	T	G	0,999321	2021-03-12	United States
S_1118_H	S	1118	SRR14388863	24914	G	C	1	2021-03-12	United States
ORF8_27_*	ORF8	27	SRR14388863	27972	C	T	0,996711	2021-03-12	United States
ORF8_52_I	ORF8	52	SRR14388863	28048	G	T	0,993289	2021-03-12	United States
ORF8_68_*	ORF8	68	SRR14388863	28095	A	T	0,996689	2021-03-12	United States
ORF8_73_C	ORF8	73	SRR14388863	28111	A	G	0,99906	2021-03-12	United States
N_3_H	N	3	SRR14388863	28280	G	C	0,99905	2021-03-12	United States
N_3_V	N	3	SRR14388863	28281	A	T	0,999051	2021-03-12	United States
N_3_E	N	3	SRR14388863	28282	T	A	1	2021-03-12	United States
N_203_K	N	203	SRR14388863	28881	G	A	0,998092	2021-03-12	United States
N_204_R	N	204	SRR14388863	28883	G	C	0,99809	2021-03-12	United States
N_235_F	N	235	SRR14388863	28977	C	T	0,99615	2021-03-12	United States
ORF1ab_940_D	ORF1ab	940	SRR14388865	3085	G	T	0,994872	2021-03-12	United States
ORF1ab_959_S	ORF1ab	959	SRR14388865	3140	C	T	0,997423	2021-03-12	United States
ORF1ab_3255_I	ORF1ab	3255	SRR14388865	10029	C	T	1	2021-03-12	United States
ORF1ab_3618_V	ORF1ab	3618	SRR14388865	11117	A	G	1	2021-03-12	United States
ORF1ab_4175_I	ORF1ab	4175	SRR14388865	12789	C	T	0,998978	2021-03-12	United States
ORF1ab_314_L	ORF1ab	314	SRR14388865	14408	C	T	1	2021-03-12	United States
ORF1ab_2131_S	ORF1ab	2131	SRR14388865	19858	G	T	0,901869	2021-03-12	United States
S_3_NA	S	3	SRR14388865	21569	G	+T	0,0846246	2021-03-12	United States
S_5_F	S	5	SRR14388865	21575	C	T	1	2021-03-12	United States
S_478_K	S	478	SRR14388865	22995	C	A	1	2021-03-12	United States
S_614_G	S	614	SRR14388865	23403	A	G	0,999209	2021-03-12	United States
S_681_H	S	681	SRR14388865	23604	C	A	1	2021-03-12	United States
S_732_A	S	732	SRR14388865	23756	A	G	0,997561	2021-03-12	United States
N_203_K	N	203	SRR14388865	28881	G	A	1	2021-03-12	United States
N_204_R	N	204	SRR14388865	28883	G	C	1	2021-03-12	United States
ORF1ab_1001_I	ORF1ab	1001	SRR14388866	3267	C	T	1	2021-03-12	United States
ORF1ab_1708_D	ORF1ab	1708	SRR14388866	5388	C	A	1	2021-03-12	United States
ORF1ab_2003_N	ORF1ab	2003	SRR14388866	6272	T	A	0,998282	2021-03-12	United States
ORF1ab_2230_T	ORF1ab	2230	SRR14388866	6954	T	C	0,997585	2021-03-12	United States
ORF1ab_3674_NA	ORF1ab	3674	SRR14388866	11287	G	-TCTGGTTTT	0,996448	2021-03-12	United States
ORF1ab_314_L	ORF1ab	314	SRR14388866	14408	C	T	1	2021-03-12	United States
S_68_NA	S	68	SRR14388866	21764	A	-TACATG	1	2021-03-12	United States
S_143_NA	S	143	SRR14388866	21990	T	-TTA	0,974834	2021-03-12	United States
S_501_Y	S	501	SRR14388866	23063	A	T	0,999157	2021-03-12	United States
S_570_D	S	570	SRR14388866	23271	C	A	0,99676	2021-03-12	United States
S_614_G	S	614	SRR14388866	23403	A	G	1	2021-03-12	United States
S_681_H	S	681	SRR14388866	23604	C	A	1	2021-03-12	United States
S_716_I	S	716	SRR14388866	23709	C	T	1	2021-03-12	United States
S_982_A	S	982	SRR14388866	24506	T	G	0,999314	2021-03-12	United States
S_1118_H	S	1118	SRR14388866	24914	G	C	1	2021-03-12	United States
ORF7b_5_L	ORF7b	5	SRR14388866	27769	C	T	1	2021-03-12	United States
ORF8_27_*	ORF8	27	SRR14388866	27972	C	T	0,996324	2021-03-12	United States
ORF8_52_I	ORF8	52	SRR14388866	28048	G	T	0,996296	2021-03-12	United States
ORF8_73_C	ORF8	73	SRR14388866	28111	A	G	0,998268	2021-03-12	United States
N_3_H	N	3	SRR14388866	28280	G	C	0,998336	2021-03-12	United States
N_3_V	N	3	SRR14388866	28281	A	T	0,99834	2021-03-12	United States
N_3_E	N	3	SRR14388866	28282	T	A	1	2021-03-12	United States
N_147_S	N	147	SRR14388866	28712	G	A	0,998675	2021-03-12	United States
N_202_C	N	202	SRR14388866	28877	A	T	0,998446	2021-03-12	United States
N_202_T	N	202	SRR14388866	28878	G	C	0,99845	2021-03-12	United States
N_203_K	N	203	SRR14388866	28881	G	A	0,999229	2021-03-12	United States
N_204_R	N	204	SRR14388866	28883	G	C	0,998458	2021-03-12	United States
N_235_F	N	235	SRR14388866	28977	C	T	0,999227	2021-03-12	United States
ORF1ab_265_I	ORF1ab	265	SRR14388867	1059	C	T	1	2021-03-12	United States
ORF1ab_3352_F	ORF1ab	3352	SRR14388867	10319	C	T	0,998613	2021-03-12	United States
ORF1ab_3761_V	ORF1ab	3761	SRR14388867	11546	A	G	0,999469	2021-03-12	United States
ORF1ab_4337_L	ORF1ab	4337	SRR14388867	13275	C	T	0,997046	2021-03-12	United States
ORF1ab_314_L	ORF1ab	314	SRR14388867	14408	C	T	1	2021-03-12	United States
ORF1ab_767_L	ORF1ab	767	SRR14388867	15766	G	T	0,996669	2021-03-12	United States
ORF1ab_1653_D	ORF1ab	1653	SRR14388867	18424	A	G	0,995839	2021-03-12	United States
ORF1ab_1691_L	ORF1ab	1691	SRR14388867	18538	G	T	0,997283	2021-03-12	United States
ORF1ab_2172_NA	ORF1ab	2172	SRR14388867	19983	C	+T	0,0568513	2021-03-12	United States
ORF1ab_2545_NA	ORF1ab	2545	SRR14388867	21101	G	+T	0,056701	2021-03-12	United States
ORF1ab_2613_C	ORF1ab	2613	SRR14388867	21304	C	T	1	2021-03-12	United States
S_614_G	S	614	SRR14388867	23403	A	G	0,996354	2021-03-12	United States
ORF3a_57_H	ORF3a	57	SRR14388867	25563	G	T	1	2021-03-12	United States
ORF3a_172_V	ORF3a	172	SRR14388867	25907	G	T	1	2021-03-12	United States
ORF3a_180_P	ORF3a	180	SRR14388867	25930	T	C	0,998033	2021-03-12	United States
ORF8_24_L	ORF8	24	SRR14388867	27964	C	T	1	2021-03-12	United States
N_67_S	N	67	SRR14388867	28472	C	T	1	2021-03-12	United States
N_199_L	N	199	SRR14388867	28869	C	T	0,998288	2021-03-12	United States
N_389_L	N	389	SRR14388867	29439	A	T	1	2021-03-12	United States
ORF1ab_265_I	ORF1ab	265	SRR14388868	1059	C	T	1	2021-03-11	United States
ORF1ab_748_L	ORF1ab	748	SRR14388868	2508	C	T	1	2021-03-11	United States
ORF1ab_2144_NA	ORF1ab	2144	SRR14388868	6696	C	+T	0,0739726	2021-03-11	United States
ORF1ab_2252_F	ORF1ab	2252	SRR14388868	7019	G	T	1	2021-03-11	United States
ORF1ab_4205_V	ORF1ab	4205	SRR14388868	12878	A	G	1	2021-03-11	United States
ORF1ab_314_L	ORF1ab	314	SRR14388868	14408	C	T	1	2021-03-11	United States
ORF1ab_833_NA	ORF1ab	833	SRR14388868	15965	G	+T	0,0635531	2021-03-11	United States
ORF1ab_1183_Y	ORF1ab	1183	SRR14388868	17014	G	T	0,999164	2021-03-11	United States
S_13_I	S	13	SRR14388868	21600	G	T	1	2021-03-11	United States
S_152_C	S	152	SRR14388868	22018	G	T	0,999279	2021-03-11	United States
S_452_R	S	452	SRR14388868	22917	T	G	0,999327	2021-03-11	United States
S_614_G	S	614	SRR14388868	23403	A	G	1	2021-03-11	United States
ORF3a_57_H	ORF3a	57	SRR14388868	25563	G	T	1	2021-03-11	United States
ORF8_100_L	ORF8	100	SRR14388868	28191	G	T	0,998972	2021-03-11	United States
N_205_I	N	205	SRR14388868	28887	C	T	1	2021-03-11	United States
N_234_I	N	234	SRR14388868	28975	G	T	0,999378	2021-03-11	United States
N_260_NA	N	260	SRR14388868	29051	C	+A	0,0556507	2021-03-11	United States
ORF1ab_265_I	ORF1ab	265	SRR14388869	1059	C	T	0,997268	2021-03-11	United States
ORF1ab_999_I	ORF1ab	999	SRR14388869	3261	C	T	1	2021-03-11	United States
ORF1ab_1074_V	ORF1ab	1074	SRR14388869	3486	C	T	0,998309	2021-03-11	United States
ORF1ab_3352_F	ORF1ab	3352	SRR14388869	10319	C	T	1	2021-03-11	United States
ORF1ab_3603_NA	ORF1ab	3603	SRR14388869	11074	C	+T	0,0544959	2021-03-11	United States
ORF1ab_314_L	ORF1ab	314	SRR14388869	14408	C	T	1	2021-03-11	United States
ORF1ab_1653_D	ORF1ab	1653	SRR14388869	18424	A	G	1	2021-03-11	United States
ORF1ab_2613_C	ORF1ab	2613	SRR14388869	21304	C	T	1	2021-03-11	United States
S_501_Y	S	501	SRR14388869	23063	A	T	1	2021-03-11	United States
S_614_G	S	614	SRR14388869	23403	A	G	0,998258	2021-03-11	United States
S_658_D	S	658	SRR14388869	23534	A	G	0,994413	2021-03-11	United States
ORF3a_57_H	ORF3a	57	SRR14388869	25563	G	T	1	2021-03-11	United States
ORF3a_172_V	ORF3a	172	SRR14388869	25907	G	T	0,99851	2021-03-11	United States
ORF6_27_R	ORF6	27	SRR14388869	27280	T	C	1	2021-03-11	United States
ORF7a_120_I	ORF7a	120	SRR14388869	27752	C	T	1	2021-03-11	United States
ORF8_24_L	ORF8	24	SRR14388869	27964	C	T	1	2021-03-11	United States
ORF8_120_NA	ORF8	120	SRR14388869	28253	C	-A	0,994812	2021-03-11	United States
N_67_S	N	67	SRR14388869	28472	C	T	1	2021-03-11	United States
N_199_L	N	199	SRR14388869	28869	C	T	0,998639	2021-03-11	United States
N_365_L	N	365	SRR14388869	29367	C	T	0,123723	2021-03-11	United States
ORF1ab_1001_I	ORF1ab	1001	SRR14388870	3267	C	T	1	2021-03-11	United States
ORF1ab_1708_D	ORF1ab	1708	SRR14388870	5388	C	A	0,998756	2021-03-11	United States
ORF1ab_2144_NA	ORF1ab	2144	SRR14388870	6696	C	+T	0,0608924	2021-03-11	United States
ORF1ab_2230_T	ORF1ab	2230	SRR14388870	6954	T	C	0,999451	2021-03-11	United States
ORF1ab_2500_F	ORF1ab	2500	SRR14388870	7764	C	T	1	2021-03-11	United States
ORF1ab_3674_NA	ORF1ab	3674	SRR14388870	11287	G	-TCTGGTTTT	0,994838	2021-03-11	United States
ORF1ab_218_L	ORF1ab	218	SRR14388870	14120	C	T	1	2021-03-11	United States
ORF1ab_314_L	ORF1ab	314	SRR14388870	14408	C	T	1	2021-03-11	United States
ORF1ab_997_P	ORF1ab	997	SRR14388870	16456	T	C	0,997573	2021-03-11	United States
ORF1ab_2084_I	ORF1ab	2084	SRR14388870	19718	C	T	0,0520394	2021-03-11	United States
S_68_NA	S	68	SRR14388870	21764	A	-TACATG	0,996653	2021-03-11	United States
S_143_NA	S	143	SRR14388870	21990	T	-TTA	0,97947	2021-03-11	United States
S_501_Y	S	501	SRR14388870	23063	A	T	1	2021-03-11	United States
S_570_D	S	570	SRR14388870	23271	C	A	0,999102	2021-03-11	United States
S_614_G	S	614	SRR14388870	23403	A	G	0,999127	2021-03-11	United States
S_681_H	S	681	SRR14388870	23604	C	A	1	2021-03-11	United States
S_716_I	S	716	SRR14388870	23709	C	T	1	2021-03-11	United States
S_982_A	S	982	SRR14388870	24506	T	G	0,999067	2021-03-11	United States
S_1118_H	S	1118	SRR14388870	24914	G	C	0,998886	2021-03-11	United States
ORF8_27_*	ORF8	27	SRR14388870	27972	C	T	1	2021-03-11	United States
ORF8_52_I	ORF8	52	SRR14388870	28048	G	T	1	2021-03-11	United States
ORF8_73_C	ORF8	73	SRR14388870	28111	A	G	1	2021-03-11	United States
N_3_H	N	3	SRR14388870	28280	G	C	0,999285	2021-03-11	United States
N_3_V	N	3	SRR14388870	28281	A	T	0,997145	2021-03-11	United States
N_3_E	N	3	SRR14388870	28282	T	A	1	2021-03-11	United States
N_203_K	N	203	SRR14388870	28881	G	A	1	2021-03-11	United States
N_204_R	N	204	SRR14388870	28883	G	C	0,99942	2021-03-11	United States
N_235_F	N	235	SRR14388870	28977	C	T	0,999422	2021-03-11	United States
ORF1ab_1001_I	ORF1ab	1001	SRR14388871	3267	C	T	1	2021-03-10	United States
ORF1ab_1708_D	ORF1ab	1708	SRR14388871	5388	C	A	1	2021-03-10	United States
ORF1ab_2144_NA	ORF1ab	2144	SRR14388871	6696	C	+T	0,0578369	2021-03-10	United States
ORF1ab_2230_T	ORF1ab	2230	SRR14388871	6954	T	C	1	2021-03-10	United States
ORF1ab_3674_NA	ORF1ab	3674	SRR14388871	11287	G	-TCTGGTTTT	0,996052	2021-03-10	United States
ORF1ab_3966_R	ORF1ab	3966	SRR14388871	12162	A	G	0,999049	2021-03-10	United States
ORF1ab_314_L	ORF1ab	314	SRR14388871	14408	C	T	1	2021-03-10	United States
ORF1ab_1383_R	ORF1ab	1383	SRR14388871	17615	A	G	0,99899	2021-03-10	United States
ORF1ab_2557_R	ORF1ab	2557	SRR14388871	21137	A	G	0,99893	2021-03-10	United States
S_68_NA	S	68	SRR14388871	21764	A	-TACATG	0,997717	2021-03-10	United States
S_143_NA	S	143	SRR14388871	21990	T	-TTA	0,979421	2021-03-10	United States
S_501_Y	S	501	SRR14388871	23063	A	T	1	2021-03-10	United States
S_570_D	S	570	SRR14388871	23271	C	A	0,999288	2021-03-10	United States
S_614_G	S	614	SRR14388871	23403	A	G	0,999301	2021-03-10	United States
S_681_H	S	681	SRR14388871	23604	C	A	0,995074	2021-03-10	United States
S_716_I	S	716	SRR14388871	23709	C	T	0,997475	2021-03-10	United States
S_982_A	S	982	SRR14388871	24506	T	G	0,999571	2021-03-10	United States
S_1118_H	S	1118	SRR14388871	24914	G	C	0,998989	2021-03-10	United States
S_1191_N	S	1191	SRR14388871	25135	G	T	1	2021-03-10	United States
ORF8_27_*	ORF8	27	SRR14388871	27972	C	T	1	2021-03-10	United States
ORF8_52_I	ORF8	52	SRR14388871	28048	G	T	0,996516	2021-03-10	United States
ORF8_73_C	ORF8	73	SRR14388871	28111	A	G	1	2021-03-10	United States
N_3_H	N	3	SRR14388871	28280	G	C	1	2021-03-10	United States
N_3_V	N	3	SRR14388871	28281	A	T	1	2021-03-10	United States
N_3_E	N	3	SRR14388871	28282	T	A	0,999266	2021-03-10	United States
N_136_D	N	136	SRR14388871	28681	G	T	1	2021-03-10	United States
N_203_K	N	203	SRR14388871	28881	G	A	1	2021-03-10	United States
N_204_R	N	204	SRR14388871	28883	G	C	0,999421	2021-03-10	United States
N_235_F	N	235	SRR14388871	28977	C	T	0,99942	2021-03-10	United States
ORF1ab_110_Y	ORF1ab	110	SRR14388872	593	C	T	1	2021-03-10	United States
ORF1ab_431_M	ORF1ab	431	SRR14388872	1558	A	G	0,999105	2021-03-10	United States
ORF1ab_1009_R	ORF1ab	1009	SRR14388872	3291	A	G	1	2021-03-10	United States
ORF1ab_2093_I	ORF1ab	2093	SRR14388872	6543	C	T	0,997674	2021-03-10	United States
ORF1ab_2144_NA	ORF1ab	2144	SRR14388872	6696	C	+T	0,0836845	2021-03-10	United States
ORF1ab_2781_F	ORF1ab	2781	SRR14388872	8606	C	T	0,997756	2021-03-10	United States
ORF1ab_3653_F	ORF1ab	3653	SRR14388872	11222	G	T	1	2021-03-10	United States
ORF1ab_250_I	ORF1ab	250	SRR14388872	14216	C	T	1	2021-03-10	United States
ORF1ab_1287_H	ORF1ab	1287	SRR14388872	17327	C	A	0,996994	2021-03-10	United States
S_18_F	S	18	SRR14388872	21614	C	T	0,999	2021-03-10	United States
S_155_N	S	155	SRR14388872	22026	G	A	1	2021-03-10	United States
S_181_V	S	181	SRR14388872	22104	G	T	1	2021-03-10	United States
S_614_G	S	614	SRR14388872	23403	A	G	0,997218	2021-03-10	United States
S_732_A	S	732	SRR14388872	23756	A	G	0,998246	2021-03-10	United States
ORF3a_171_L	ORF3a	171	SRR14388872	25904	C	T	1	2021-03-10	United States
ORF3a_254_NA	ORF3a	254	SRR14388872	26154	A	-GTT	0,95428	2021-03-10	United States
ORF8_9_T	ORF8	9	SRR14388872	27919	T	C	1	2021-03-10	United States
N_203_K	N	203	SRR14388872	28881	G	A	1	2021-03-10	United States
N_204_R	N	204	SRR14388872	28883	G	C	0,998441	2021-03-10	United States
ORF1ab_1001_I	ORF1ab	1001	SRR14388873	3267	C	T	0,998336	2021-03-12	United States
ORF1ab_1708_D	ORF1ab	1708	SRR14388873	5388	C	A	0,997877	2021-03-12	United States
ORF1ab_2144_NA	ORF1ab	2144	SRR14388873	6696	C	+T	0,0724516	2021-03-12	United States
ORF1ab_2230_T	ORF1ab	2230	SRR14388873	6954	T	C	0,999219	2021-03-12	United States
ORF1ab_2259_I	ORF1ab	2259	SRR14388873	7042	G	T	0,999214	2021-03-12	United States
ORF1ab_3674_NA	ORF1ab	3674	SRR14388873	11287	G	-TCTGGTTTT	0,992084	2021-03-12	United States
ORF1ab_3829_F	ORF1ab	3829	SRR14388873	11750	C	T	1	2021-03-12	United States
ORF1ab_218_L	ORF1ab	218	SRR14388873	14120	C	T	0,998536	2021-03-12	United States
ORF1ab_314_L	ORF1ab	314	SRR14388873	14408	C	T	0,997664	2021-03-12	United States
S_68_NA	S	68	SRR14388873	21764	A	-TACATG	0,996403	2021-03-12	United States
S_143_NA	S	143	SRR14388873	21990	T	-TTA	0,978339	2021-03-12	United States
S_501_Y	S	501	SRR14388873	23063	A	T	0,998307	2021-03-12	United States
S_570_D	S	570	SRR14388873	23271	C	A	1	2021-03-12	United States
S_614_G	S	614	SRR14388873	23403	A	G	1	2021-03-12	United States
S_681_H	S	681	SRR14388873	23604	C	A	1	2021-03-12	United States
S_716_I	S	716	SRR14388873	23709	C	T	1	2021-03-12	United States
S_982_A	S	982	SRR14388873	24506	T	G	0,996877	2021-03-12	United States
S_1118_H	S	1118	SRR14388873	24914	G	C	1	2021-03-12	United States
ORF3a_106_P	ORF3a	106	SRR14388873	25709	T	C	1	2021-03-12	United States
ORF8_27_*	ORF8	27	SRR14388873	27972	C	T	1	2021-03-12	United States
ORF8_52_I	ORF8	52	SRR14388873	28048	G	T	1	2021-03-12	United States
ORF8_68_*	ORF8	68	SRR14388873	28095	A	T	1	2021-03-12	United States
ORF8_73_C	ORF8	73	SRR14388873	28111	A	G	0,99917	2021-03-12	United States
N_3_H	N	3	SRR14388873	28280	G	C	0,999237	2021-03-12	United States
N_3_V	N	3	SRR14388873	28281	A	T	0,999234	2021-03-12	United States
N_3_E	N	3	SRR14388873	28282	T	A	1	2021-03-12	United States
N_203_K	N	203	SRR14388873	28881	G	A	1	2021-03-12	United States
N_204_R	N	204	SRR14388873	28883	G	C	0,999352	2021-03-12	United States
N_235_F	N	235	SRR14388873	28977	C	T	1	2021-03-12	United States
N_334_I	N	334	SRR14388873	29274	C	T	0,999238	2021-03-12	United States
ORF1ab_265_I	ORF1ab	265	SRR14388874	1059	C	T	1	2021-03-12	United States
ORF1ab_2144_NA	ORF1ab	2144	SRR14388874	6696	C	+T	0,0833333	2021-03-12	United States
ORF1ab_2952_I	ORF1ab	2952	SRR14388874	9120	C	T	1	2021-03-12	United States
ORF1ab_3202_M	ORF1ab	3202	SRR14388874	9870	C	T	1	2021-03-12	United States
ORF1ab_3580_Q	ORF1ab	3580	SRR14388874	11005	C	A	1	2021-03-12	United States
ORF1ab_3632_R	ORF1ab	3632	SRR14388874	11160	A	G	0,995276	2021-03-12	United States
ORF1ab_4197_S	ORF1ab	4197	SRR14388874	12854	C	T	0,99835	2021-03-12	United States
ORF1ab_4398_L	ORF1ab	4398	SRR14388874	13458	C	T	1	2021-03-12	United States
ORF1ab_314_L	ORF1ab	314	SRR14388874	14408	C	T	1	2021-03-12	United States
S_494_P	S	494	SRR14388874	23042	T	C	1	2021-03-12	United States
S_501_Y	S	501	SRR14388874	23063	A	T	0,999475	2021-03-12	United States
S_614_G	S	614	SRR14388874	23403	A	G	0,998121	2021-03-12	United States
S_681_H	S	681	SRR14388874	23604	C	A	1	2021-03-12	United States
S_1111_K	S	1111	SRR14388874	24893	G	A	1	2021-03-12	United States
ORF3a_57_H	ORF3a	57	SRR14388874	25563	G	T	1	2021-03-12	United States
ORF8_10_NA	ORF8	10	SRR14388874	27921	A	-TCACAACTGTAGCTGCATTTCACCAAGAATGTAGT	1	2021-03-12	United States
N_234_I	N	234	SRR14388874	28975	G	A	0,999442	2021-03-12	United States
ORF1ab_265_I	ORF1ab	265	SRR14388875	1059	C	T	1	2021-03-11	United States
ORF1ab_3162_E	ORF1ab	3162	SRR14388875	9749	A	G	1	2021-03-11	United States
ORF1ab_3201_P	ORF1ab	3201	SRR14388875	9867	T	C	1	2021-03-11	United States
ORF1ab_3209_V	ORF1ab	3209	SRR14388875	9891	C	T	1	2021-03-11	United States
ORF1ab_3359_S	ORF1ab	3359	SRR14388875	10340	C	T	1	2021-03-11	United States
ORF1ab_3674_NA	ORF1ab	3674	SRR14388875	11287	G	-TCTGGTTTT	0,996005	2021-03-11	United States
ORF1ab_3847_I	ORF1ab	3847	SRR14388875	11804	G	A	1	2021-03-11	United States
ORF1ab_314_L	ORF1ab	314	SRR14388875	14408	C	T	1	2021-03-11	United States
S_80_G	S	80	SRR14388875	21801	A	G	1	2021-03-11	United States
S_143_NA	S	143	SRR14388875	21990	T	-TTA	0,97852	2021-03-11	United States
S_157_S	S	157	SRR14388875	22032	T	C	0,999437	2021-03-11	United States
S_452_R	S	452	SRR14388875	22917	T	G	0,998809	2021-03-11	United States
S_614_G	S	614	SRR14388875	23403	A	G	0,999335	2021-03-11	United States
S_791_I	S	791	SRR14388875	23934	C	T	0,999302	2021-03-11	United States
S_859_N	S	859	SRR14388875	24138	C	A	0,999438	2021-03-11	United States
S_950_H	S	950	SRR14388875	24410	G	C	0,988662	2021-03-11	United States
ORF3a_42_L	ORF3a	42	SRR14388875	25517	C	T	0,998415	2021-03-11	United States
ORF3a_57_H	ORF3a	57	SRR14388875	25563	G	T	1	2021-03-11	United States
ORF8_11_I	ORF8	11	SRR14388875	27925	C	T	1	2021-03-11	United States
ORF8_45_R	ORF8	45	SRR14388875	28026	T	C	1	2021-03-11	United States
ORF8_51_S	ORF8	51	SRR14388875	28044	G	T	0,994962	2021-03-11	United States
N_205_I	N	205	SRR14388875	28887	C	T	0,999128	2021-03-11	United States
N_234_I	N	234	SRR14388875	28975	G	A	0,999109	2021-03-11	United States
ORF1ab_1071_A	ORF1ab	1071	SRR14388876	3477	T	C	0,998239	2021-03-11	United States
ORF1ab_1810_L	ORF1ab	1810	SRR14388876	5694	C	T	1	2021-03-11	United States
ORF1ab_2144_NA	ORF1ab	2144	SRR14388876	6696	C	+T	0,0544465	2021-03-11	United States
ORF1ab_3149_F	ORF1ab	3149	SRR14388876	9711	C	T	0,998452	2021-03-11	United States
ORF1ab_3468_V	ORF1ab	3468	SRR14388876	10667	T	G	1	2021-03-11	United States
ORF1ab_3930_F	ORF1ab	3930	SRR14388876	12053	C	T	1	2021-03-11	United States
ORF1ab_314_L	ORF1ab	314	SRR14388876	14408	C	T	1	2021-03-11	United States
ORF1ab_2172_NA	ORF1ab	2172	SRR14388876	19983	C	+T	0,0650307	2021-03-11	United States
S_142_S	S	142	SRR14388876	21986	G	A	0,993251	2021-03-11	United States
S_484_K	S	484	SRR14388876	23012	G	A	0,999385	2021-03-11	United States
S_614_G	S	614	SRR14388876	23403	A	G	1	2021-03-11	United States
S_1176_F	S	1176	SRR14388876	25088	G	T	0,997268	2021-03-11	United States
N_119_S	N	119	SRR14388876	28628	G	T	1	2021-03-11	United States
N_203_K	N	203	SRR14388876	28881	G	A	1	2021-03-11	United States
N_204_R	N	204	SRR14388876	28883	G	C	0,999264	2021-03-11	United States
N_234_I	N	234	SRR14388876	28975	G	T	1	2021-03-11	United States
ORF1ab_265_I	ORF1ab	265	SRR14388877	1059	C	T	1	2021-03-11	United States
ORF1ab_2144_NA	ORF1ab	2144	SRR14388877	6696	C	+T	0,0593881	2021-03-11	United States
ORF1ab_2552_P	ORF1ab	2552	SRR14388877	7919	T	C	1	2021-03-11	United States
ORF1ab_2606_I	ORF1ab	2606	SRR14388877	8083	G	A	0,998476	2021-03-11	United States
ORF1ab_3352_F	ORF1ab	3352	SRR14388877	10319	C	T	0,998715	2021-03-11	United States
ORF1ab_3930_F	ORF1ab	3930	SRR14388877	12053	C	T	0,999082	2021-03-11	United States
ORF1ab_4220_L	ORF1ab	4220	SRR14388877	12924	C	T	0,998069	2021-03-11	United States
ORF1ab_314_L	ORF1ab	314	SRR14388877	14408	C	T	1	2021-03-11	United States
ORF1ab_1653_D	ORF1ab	1653	SRR14388877	18424	A	G	1	2021-03-11	United States
ORF1ab_2613_C	ORF1ab	2613	SRR14388877	21304	C	T	0,999289	2021-03-11	United States
S_67_T	S	67	SRR14388877	21761	G	A	1	2021-03-11	United States
S_614_G	S	614	SRR14388877	23403	A	G	0,998366	2021-03-11	United States
S_1237_I	S	1237	SRR14388877	25273	G	T	1	2021-03-11	United States
ORF3a_57_H	ORF3a	57	SRR14388877	25563	G	T	1	2021-03-11	United States
ORF3a_172_V	ORF3a	172	SRR14388877	25907	G	T	0,998974	2021-03-11	United States
ORF8_24_L	ORF8	24	SRR14388877	27964	C	T	1	2021-03-11	United States
N_67_S	N	67	SRR14388877	28472	C	T	1	2021-03-11	United States
N_199_L	N	199	SRR14388877	28869	C	T	0,998743	2021-03-11	United States
N_377_Y	N	377	SRR14388877	29402	G	T	0,998921	2021-03-11	United States
ORF1ab_265_I	ORF1ab	265	SRR14388878	1059	C	T	1	2021-03-12	United States
ORF1ab_365_I	ORF1ab	365	SRR14388878	1358	G	A	0,998603	2021-03-12	United States
ORF1ab_2121_I	ORF1ab	2121	SRR14388878	6627	C	T	1	2021-03-12	United States
ORF1ab_2144_NA	ORF1ab	2144	SRR14388878	6696	C	+T	0,0741599	2021-03-12	United States
ORF1ab_2606_I	ORF1ab	2606	SRR14388878	8083	G	A	0,998789	2021-03-12	United States
ORF1ab_3352_F	ORF1ab	3352	SRR14388878	10319	C	T	1	2021-03-12	United States
ORF1ab_314_L	ORF1ab	314	SRR14388878	14408	C	T	1	2021-03-12	United States
ORF1ab_469_N	ORF1ab	469	SRR14388878	14874	G	T	1	2021-03-12	United States
ORF1ab_833_NA	ORF1ab	833	SRR14388878	15965	G	+T	0,053304	2021-03-12	United States
ORF1ab_1094_R	ORF1ab	1094	SRR14388878	16748	A	G	1	2021-03-12	United States
ORF1ab_1653_D	ORF1ab	1653	SRR14388878	18424	A	G	1	2021-03-12	United States
ORF1ab_2613_C	ORF1ab	2613	SRR14388878	21304	C	T	0,997893	2021-03-12	United States
S_614_G	S	614	SRR14388878	23403	A	G	1	2021-03-12	United States
ORF3a_57_H	ORF3a	57	SRR14388878	25563	G	T	0,994444	2021-03-12	United States
ORF3a_172_V	ORF3a	172	SRR14388878	25907	G	T	0,997297	2021-03-12	United States
ORF7a_18_*	ORF7a	18	SRR14388878	27447	T	G	0,0509383	2021-03-12	United States
ORF8_24_L	ORF8	24	SRR14388878	27964	C	T	1	2021-03-12	United States
N_28_H	N	28	SRR14388878	28357	G	T	1	2021-03-12	United States
N_67_S	N	67	SRR14388878	28472	C	T	1	2021-03-12	United States
N_199_L	N	199	SRR14388878	28869	C	T	0,998367	2021-03-12	United States
ORF1ab_265_I	ORF1ab	265	SRR14388879	1059	C	T	1	2021-03-11	United States
ORF1ab_2144_NA	ORF1ab	2144	SRR14388879	6696	C	+T	0,0577849	2021-03-11	United States
ORF1ab_4205_V	ORF1ab	4205	SRR14388879	12878	A	G	0,997167	2021-03-11	United States
ORF1ab_314_L	ORF1ab	314	SRR14388879	14408	C	T	1	2021-03-11	United States
ORF1ab_1183_Y	ORF1ab	1183	SRR14388879	17014	G	T	1	2021-03-11	United States
S_13_I	S	13	SRR14388879	21600	G	T	1	2021-03-11	United States
S_152_C	S	152	SRR14388879	22018	G	T	1	2021-03-11	United States
S_452_R	S	452	SRR14388879	22917	T	G	1	2021-03-11	United States
S_614_G	S	614	SRR14388879	23403	A	G	1	2021-03-11	United States
ORF3a_57_H	ORF3a	57	SRR14388879	25563	G	T	1	2021-03-11	United States
ORF3a_140_F	ORF3a	140	SRR14388879	25810	C	T	0,998211	2021-03-11	United States
N_205_I	N	205	SRR14388879	28887	C	T	1	2021-03-11	United States
N_327_L	N	327	SRR14388879	29253	C	T	0,998148	2021-03-11	United States
N_377_Y	N	377	SRR14388879	29402	G	T	1	2021-03-11	United States
ORF1ab_84_NA	ORF1ab	84	SRR14388880	515	G	-TTA	0,961093	2021-03-12	United States
ORF1ab_265_I	ORF1ab	265	SRR14388880	1059	C	T	1	2021-03-12	United States
ORF1ab_2144_NA	ORF1ab	2144	SRR14388880	6696	C	+T	0,0888889	2021-03-12	United States
ORF1ab_3221_I	ORF1ab	3221	SRR14388880	9928	G	T	1	2021-03-12	United States
ORF1ab_3352_F	ORF1ab	3352	SRR14388880	10319	C	T	1	2021-03-12	United States
ORF1ab_314_L	ORF1ab	314	SRR14388880	14408	C	T	1	2021-03-12	United States
ORF1ab_1653_D	ORF1ab	1653	SRR14388880	18424	A	G	1	2021-03-12	United States
ORF1ab_2431_V	ORF1ab	2431	SRR14388880	20759	C	T	0,104384	2021-03-12	United States
ORF1ab_2613_C	ORF1ab	2613	SRR14388880	21304	C	T	1	2021-03-12	United States
S_237_M	S	237	SRR14388880	22272	G	T	0,058642	2021-03-12	United States
S_614_G	S	614	SRR14388880	23403	A	G	0,999306	2021-03-12	United States
ORF3a_57_H	ORF3a	57	SRR14388880	25563	G	T	0,998522	2021-03-12	United States
ORF3a_172_V	ORF3a	172	SRR14388880	25907	G	T	1	2021-03-12	United States
M_69_S	M	69	SRR14388880	26727	G	T	1	2021-03-12	United States
ORF8_24_L	ORF8	24	SRR14388880	27964	C	T	1	2021-03-12	United States
ORF8_54_L	ORF8	54	SRR14388880	28054	C	T	0,0849858	2021-03-12	United States
N_67_S	N	67	SRR14388880	28472	C	T	1	2021-03-12	United States
N_199_L	N	199	SRR14388880	28869	C	T	0,998588	2021-03-12	United States
ORF1ab_640_A	ORF1ab	640	SRR14388881	2184	A	C	1	2021-03-12	United States
ORF1ab_1335_S	ORF1ab	1335	SRR14388881	4269	A	G	1	2021-03-12	United States
ORF1ab_2118_D	ORF1ab	2118	SRR14388881	6618	G	A	1	2021-03-12	United States
ORF1ab_3347_S	ORF1ab	3347	SRR14388881	10305	A	G	1	2021-03-12	United States
ORF1ab_314_L	ORF1ab	314	SRR14388881	14408	C	T	1	2021-03-12	United States
ORF1ab_1118_T	ORF1ab	1118	SRR14388881	16820	T	C	0,998981	2021-03-12	United States
ORF1ab_1223_L	ORF1ab	1223	SRR14388881	17135	C	T	0,0946143	2021-03-12	United States
S_614_G	S	614	SRR14388881	23403	A	G	1	2021-03-12	United States
S_681_H	S	681	SRR14388881	23604	C	A	1	2021-03-12	United States
S_859_I	S	859	SRR14388881	24138	C	T	1	2021-03-12	United States
N_194_L	N	194	SRR14388881	28854	C	T	1	2021-03-12	United States
ORF1ab_265_I	ORF1ab	265	SRR14388882	1059	C	T	1	2021-03-12	United States
ORF1ab_3681_N	ORF1ab	3681	SRR14388882	11306	G	A	0,111002	2021-03-12	United States
ORF1ab_4044_S	ORF1ab	4044	SRR14388882	12395	G	T	1	2021-03-12	United States
ORF1ab_4205_V	ORF1ab	4205	SRR14388882	12878	A	G	1	2021-03-12	United States
ORF1ab_129_S	ORF1ab	129	SRR14388882	13853	A	G	0,0541633	2021-03-12	United States
ORF1ab_314_L	ORF1ab	314	SRR14388882	14408	C	T	1	2021-03-12	United States
ORF1ab_1183_Y	ORF1ab	1183	SRR14388882	17014	G	T	1	2021-03-12	United States
S_13_I	S	13	SRR14388882	21600	G	T	1	2021-03-12	United States
S_152_C	S	152	SRR14388882	22018	G	T	0,999198	2021-03-12	United States
S_452_R	S	452	SRR14388882	22917	T	G	0,998344	2021-03-12	United States
S_522_P	S	522	SRR14388882	23126	G	C	1	2021-03-12	United States
S_614_G	S	614	SRR14388882	23403	A	G	0,999195	2021-03-12	United States
S_701_V	S	701	SRR14388882	23664	C	T	1	2021-03-12	United States
S_804_P	S	804	SRR14388882	23973	A	C	0,998054	2021-03-12	United States
ORF3a_57_H	ORF3a	57	SRR14388882	25563	G	T	1	2021-03-12	United States
ORF3a_254_V	ORF3a	254	SRR14388882	26153	G	T	0,0546185	2021-03-12	United States
ORF8_100_L	ORF8	100	SRR14388882	28191	G	T	0,998894	2021-03-12	United States
N_142_L	N	142	SRR14388882	28698	C	T	0,141643	2021-03-12	United States
N_205_I	N	205	SRR14388882	28887	C	T	1	2021-03-12	United States
N_234_I	N	234	SRR14388882	28975	G	T	0,998139	2021-03-12	United States
ORF1ab_265_I	ORF1ab	265	SRR14388883	1059	C	T	1	2021-03-12	United States
ORF1ab_1679_S	ORF1ab	1679	SRR14388883	5300	G	T	1	2021-03-12	United States
ORF1ab_3162_E	ORF1ab	3162	SRR14388883	9749	A	G	0,998815	2021-03-12	United States
ORF1ab_3201_P	ORF1ab	3201	SRR14388883	9867	T	C	1	2021-03-12	United States
ORF1ab_3209_V	ORF1ab	3209	SRR14388883	9891	C	T	1	2021-03-12	United States
ORF1ab_3674_NA	ORF1ab	3674	SRR14388883	11287	G	-TCTGGTTTT	0,9908	2021-03-12	United States
ORF1ab_3847_I	ORF1ab	3847	SRR14388883	11804	G	A	1	2021-03-12	United States
ORF1ab_314_L	ORF1ab	314	SRR14388883	14408	C	T	1	2021-03-12	United States
S_80_G	S	80	SRR14388883	21801	A	G	1	2021-03-12	United States
S_144_NA	S	144	SRR14388883	21994	T	-TAC	0,992565	2021-03-12	United States
S_157_S	S	157	SRR14388883	22032	T	C	0,999098	2021-03-12	United States
S_452_R	S	452	SRR14388883	22917	T	G	1	2021-03-12	United States
S_614_G	S	614	SRR14388883	23403	A	G	1	2021-03-12	United States
S_859_N	S	859	SRR14388883	24138	C	A	1	2021-03-12	United States
S_950_H	S	950	SRR14388883	24410	G	C	0,994595	2021-03-12	United States
ORF3a_42_L	ORF3a	42	SRR14388883	25517	C	T	1	2021-03-12	United States
ORF3a_57_H	ORF3a	57	SRR14388883	25563	G	T	1	2021-03-12	United States
ORF3a_104_L	ORF3a	104	SRR14388883	25703	C	T	0,995506	2021-03-12	United States
ORF8_11_I	ORF8	11	SRR14388883	27925	C	T	1	2021-03-12	United States
ORF8_51_S	ORF8	51	SRR14388883	28044	G	T	1	2021-03-12	United States
ORF8_118_V	ORF8	118	SRR14388883	28245	T	G	0,993031	2021-03-12	United States
ORF8_119_NA	ORF8	119	SRR14388883	28250	T	+CTG	0,986726	2021-03-12	United States
ORF8_120_NA	ORF8	120	SRR14388883	28253	C	-A	0,999366	2021-03-12	United States
N_205_I	N	205	SRR14388883	28887	C	T	1	2021-03-12	United States
N_234_I	N	234	SRR14388883	28975	G	A	0,999012	2021-03-12	United States
ORF1ab_110_Y	ORF1ab	110	SRR14388884	593	C	T	0,997333	2021-03-11	United States
ORF1ab_265_I	ORF1ab	265	SRR14388884	1059	C	T	1	2021-03-11	United States
ORF1ab_1448_L	ORF1ab	1448	SRR14388884	4607	A	C	0,996683	2021-03-11	United States
ORF1ab_2144_NA	ORF1ab	2144	SRR14388884	6696	C	+T	0,0648694	2021-03-11	United States
ORF1ab_3459_M	ORF1ab	3459	SRR14388884	10641	C	T	0,996875	2021-03-11	United States
ORF1ab_4205_V	ORF1ab	4205	SRR14388884	12878	A	G	1	2021-03-11	United States
ORF1ab_314_L	ORF1ab	314	SRR14388884	14408	C	T	1	2021-03-11	United States
ORF1ab_1183_Y	ORF1ab	1183	SRR14388884	17014	G	T	0,997859	2021-03-11	United States
ORF1ab_1550_Y	ORF1ab	1550	SRR14388884	18115	C	T	1	2021-03-11	United States
S_13_I	S	13	SRR14388884	21600	G	T	1	2021-03-11	United States
S_152_C	S	152	SRR14388884	22018	G	T	1	2021-03-11	United States
S_430_I	S	430	SRR14388884	22851	C	T	0,0716561	2021-03-11	United States
S_452_R	S	452	SRR14388884	22917	T	G	0,999109	2021-03-11	United States
S_614_G	S	614	SRR14388884	23403	A	G	1	2021-03-11	United States
ORF3a_31_P	ORF3a	31	SRR14388884	25483	G	C	1	2021-03-11	United States
ORF3a_57_H	ORF3a	57	SRR14388884	25563	G	T	0,995699	2021-03-11	United States
N_205_I	N	205	SRR14388884	28887	C	T	1	2021-03-11	United States
ORF1ab_646_R	ORF1ab	646	SRR14388885	2201	T	A	1	2021-03-12	United States
ORF1ab_1001_I	ORF1ab	1001	SRR14388885	3267	C	T	1	2021-03-12	United States
ORF1ab_1223_A	ORF1ab	1223	SRR14388885	3933	A	C	0,998599	2021-03-12	United States
ORF1ab_1708_D	ORF1ab	1708	SRR14388885	5388	C	A	1	2021-03-12	United States
ORF1ab_2144_NA	ORF1ab	2144	SRR14388885	6696	C	+T	0,0855986	2021-03-12	United States
ORF1ab_2230_T	ORF1ab	2230	SRR14388885	6954	T	C	1	2021-03-12	United States
ORF1ab_3674_NA	ORF1ab	3674	SRR14388885	11287	G	-TCTGGTTTT	0,998321	2021-03-12	United States
ORF1ab_3829_F	ORF1ab	3829	SRR14388885	11750	C	T	1	2021-03-12	United States
ORF1ab_314_L	ORF1ab	314	SRR14388885	14408	C	T	1	2021-03-12	United States
ORF1ab_833_NA	ORF1ab	833	SRR14388885	15965	G	+T	0,053169	2021-03-12	United States
S_68_NA	S	68	SRR14388885	21764	A	-TACATG	0,998889	2021-03-12	United States
S_143_NA	S	143	SRR14388885	21990	T	-TTA	0,96861	2021-03-12	United States
S_501_Y	S	501	SRR14388885	23063	A	T	1	2021-03-12	United States
S_570_D	S	570	SRR14388885	23271	C	A	0,999157	2021-03-12	United States
S_614_G	S	614	SRR14388885	23403	A	G	0,9975	2021-03-12	United States
S_681_H	S	681	SRR14388885	23604	C	A	1	2021-03-12	United States
S_716_I	S	716	SRR14388885	23709	C	T	1	2021-03-12	United States
S_982_A	S	982	SRR14388885	24506	T	G	1	2021-03-12	United States
S_1118_H	S	1118	SRR14388885	24914	G	C	1	2021-03-12	United States
ORF8_27_*	ORF8	27	SRR14388885	27972	C	T	1	2021-03-12	United States
ORF8_52_I	ORF8	52	SRR14388885	28048	G	T	1	2021-03-12	United States
ORF8_73_C	ORF8	73	SRR14388885	28111	A	G	0,999193	2021-03-12	United States
N_3_H	N	3	SRR14388885	28280	G	C	1	2021-03-12	United States
N_3_V	N	3	SRR14388885	28281	A	T	1	2021-03-12	United States
N_3_E	N	3	SRR14388885	28282	T	A	1	2021-03-12	United States
N_203_K	N	203	SRR14388885	28881	G	A	0,999284	2021-03-12	United States
N_204_R	N	204	SRR14388885	28883	G	C	1	2021-03-12	United States
N_235_F	N	235	SRR14388885	28977	C	T	1	2021-03-12	United States
ORF1ab_1001_I	ORF1ab	1001	SRR14388887	3267	C	T	0,99871	2021-03-12	United States
ORF1ab_1708_D	ORF1ab	1708	SRR14388887	5388	C	A	1	2021-03-12	United States
ORF1ab_2230_T	ORF1ab	2230	SRR14388887	6954	T	C	1	2021-03-12	United States
ORF1ab_2259_I	ORF1ab	2259	SRR14388887	7042	G	T	0,998918	2021-03-12	United States
ORF1ab_3674_NA	ORF1ab	3674	SRR14388887	11287	G	-TCTGGTTTT	0,994975	2021-03-12	United States
ORF1ab_3829_F	ORF1ab	3829	SRR14388887	11750	C	T	1	2021-03-12	United States
ORF1ab_4217_I	ORF1ab	4217	SRR14388887	12915	C	T	0,99904	2021-03-12	United States
ORF1ab_218_L	ORF1ab	218	SRR14388887	14120	C	T	1	2021-03-12	United States
ORF1ab_314_L	ORF1ab	314	SRR14388887	14408	C	T	0,998113	2021-03-12	United States
S_68_NA	S	68	SRR14388887	21764	A	-TACATG	0,998331	2021-03-12	United States
S_143_NA	S	143	SRR14388887	21990	T	-TTA	0,965517	2021-03-12	United States
S_501_Y	S	501	SRR14388887	23063	A	T	1	2021-03-12	United States
S_570_D	S	570	SRR14388887	23271	C	A	1	2021-03-12	United States
S_614_G	S	614	SRR14388887	23403	A	G	0,998709	2021-03-12	United States
S_681_H	S	681	SRR14388887	23604	C	A	1	2021-03-12	United States
S_716_I	S	716	SRR14388887	23709	C	T	1	2021-03-12	United States
S_982_A	S	982	SRR14388887	24506	T	G	1	2021-03-12	United States
S_1118_H	S	1118	SRR14388887	24914	G	C	0,998478	2021-03-12	United States
ORF8_27_*	ORF8	27	SRR14388887	27972	C	T	1	2021-03-12	United States
ORF8_52_I	ORF8	52	SRR14388887	28048	G	T	1	2021-03-12	United States
ORF8_68_*	ORF8	68	SRR14388887	28095	A	T	1	2021-03-12	United States
ORF8_73_C	ORF8	73	SRR14388887	28111	A	G	0,999267	2021-03-12	United States
N_3_H	N	3	SRR14388887	28280	G	C	1	2021-03-12	United States
N_3_V	N	3	SRR14388887	28281	A	T	0,999078	2021-03-12	United States
N_3_E	N	3	SRR14388887	28282	T	A	1	2021-03-12	United States
N_203_K	N	203	SRR14388887	28881	G	A	1	2021-03-12	United States
N_204_R	N	204	SRR14388887	28883	G	C	1	2021-03-12	United States
N_235_F	N	235	SRR14388887	28977	C	T	0,99857	2021-03-12	United States
ORF1ab_665_I	ORF1ab	665	SRR14388888	2258	G	A	1	2021-03-11	United States
ORF1ab_2059_R	ORF1ab	2059	SRR14388888	6441	A	G	0,997365	2021-03-11	United States
ORF1ab_2144_NA	ORF1ab	2144	SRR14388888	6696	C	+T	0,0521173	2021-03-11	United States
ORF1ab_2980_G	ORF1ab	2980	SRR14388888	9204	A	G	0,998106	2021-03-11	United States
ORF1ab_3603_NA	ORF1ab	3603	SRR14388888	11074	C	+T	0,124528	2021-03-11	United States
ORF1ab_3606_NA	ORF1ab	3606	SRR14388888	11082	T	-G	0,073724	2021-03-11	United States
ORF1ab_3606_F	ORF1ab	3606	SRR14388888	11083	G	T	1	2021-03-11	United States
ORF1ab_3796_P	ORF1ab	3796	SRR14388888	11652	T	C	1	2021-03-11	United States
ORF1ab_218_S	ORF1ab	218	SRR14388888	14119	C	T	0,998127	2021-03-11	United States
ORF1ab_314_L	ORF1ab	314	SRR14388888	14408	C	T	1	2021-03-11	United States
ORF1ab_2172_NA	ORF1ab	2172	SRR14388888	19983	C	+T	0,0543807	2021-03-11	United States
S_614_G	S	614	SRR14388888	23403	A	G	1	2021-03-11	United States
S_812_L	S	812	SRR14388888	23997	C	T	1	2021-03-11	United States
ORF3a_172_R	ORF3a	172	SRR14388888	25906	G	C	1	2021-03-11	United States
N_13_S	N	13	SRR14388888	28310	C	T	1	2021-03-11	United States
N_194_L	N	194	SRR14388888	28854	C	T	1	2021-03-11	United States
N_260_NA	N	260	SRR14388888	29051	C	+A	0,0517998	2021-03-11	United States
N_371_Y	N	371	SRR14388888	29384	G	T	1	2021-03-11	United States
N_391_I	N	391	SRR14388888	29445	C	T	1	2021-03-11	United States
ORF1ab_646_R	ORF1ab	646	SRR14388889	2201	T	A	0,999176	2021-03-11	United States
ORF1ab_1001_I	ORF1ab	1001	SRR14388889	3267	C	T	1	2021-03-11	United States
ORF1ab_1223_A	ORF1ab	1223	SRR14388889	3933	A	C	0,996737	2021-03-11	United States
ORF1ab_1708_D	ORF1ab	1708	SRR14388889	5388	C	A	0,997118	2021-03-11	United States
ORF1ab_2230_T	ORF1ab	2230	SRR14388889	6954	T	C	0,999453	2021-03-11	United States
ORF1ab_2760_F	ORF1ab	2760	SRR14388889	8543	C	T	0,999102	2021-03-11	United States
ORF1ab_3603_NA	ORF1ab	3603	SRR14388889	11074	C	+T	0,0508475	2021-03-11	United States
ORF1ab_3674_NA	ORF1ab	3674	SRR14388889	11287	G	-TCTGGTTTT	0,994514	2021-03-11	United States
ORF1ab_3829_F	ORF1ab	3829	SRR14388889	11750	C	T	1	2021-03-11	United States
ORF1ab_3946_L	ORF1ab	3946	SRR14388889	12102	C	T	1	2021-03-11	United States
ORF1ab_314_L	ORF1ab	314	SRR14388889	14408	C	T	1	2021-03-11	United States
ORF1ab_1821_S	ORF1ab	1821	SRR14388889	18928	C	T	1	2021-03-11	United States
S_68_NA	S	68	SRR14388889	21764	A	-TACATG	0,996914	2021-03-11	United States
S_143_NA	S	143	SRR14388889	21990	T	-TTA	0,974147	2021-03-11	United States
S_501_Y	S	501	SRR14388889	23063	A	T	1	2021-03-11	United States
S_570_D	S	570	SRR14388889	23271	C	A	0,998153	2021-03-11	United States
S_614_G	S	614	SRR14388889	23403	A	G	1	2021-03-11	United States
S_681_H	S	681	SRR14388889	23604	C	A	1	2021-03-11	United States
S_716_I	S	716	SRR14388889	23709	C	T	1	2021-03-11	United States
S_982_A	S	982	SRR14388889	24506	T	G	0,999385	2021-03-11	United States
S_1118_H	S	1118	SRR14388889	24914	G	C	1	2021-03-11	United States
ORF8_27_*	ORF8	27	SRR14388889	27972	C	T	1	2021-03-11	United States
ORF8_52_I	ORF8	52	SRR14388889	28048	G	T	1	2021-03-11	United States
ORF8_73_C	ORF8	73	SRR14388889	28111	A	G	0,997722	2021-03-11	United States
N_3_H	N	3	SRR14388889	28280	G	C	0,999196	2021-03-11	United States
N_3_V	N	3	SRR14388889	28281	A	T	1	2021-03-11	United States
N_3_E	N	3	SRR14388889	28282	T	A	0,999197	2021-03-11	United States
N_203_K	N	203	SRR14388889	28881	G	A	1	2021-03-11	United States
N_204_R	N	204	SRR14388889	28883	G	C	0,998751	2021-03-11	United States
N_235_F	N	235	SRR14388889	28977	C	T	0,999365	2021-03-11	United States
ORF1ab_121_I	ORF1ab	121	SRR14388890	626	G	A	0,998413	2021-03-10	United States
ORF1ab_265_I	ORF1ab	265	SRR14388890	1059	C	T	1	2021-03-10	United States
ORF1ab_1049_V	ORF1ab	1049	SRR14388890	3411	C	T	1	2021-03-10	United States
ORF1ab_1921_S	ORF1ab	1921	SRR14388890	6026	C	T	1	2021-03-10	United States
ORF1ab_2144_NA	ORF1ab	2144	SRR14388890	6696	C	+T	0,0772025	2021-03-10	United States
ORF1ab_2535_L	ORF1ab	2535	SRR14388890	7869	C	T	1	2021-03-10	United States
ORF1ab_3352_F	ORF1ab	3352	SRR14388890	10319	C	T	1	2021-03-10	United States
ORF1ab_314_L	ORF1ab	314	SRR14388890	14408	C	T	1	2021-03-10	United States
ORF1ab_833_NA	ORF1ab	833	SRR14388890	15965	G	+T	0,0642434	2021-03-10	United States
ORF1ab_2241_S	ORF1ab	2241	SRR14388890	20188	C	T	1	2021-03-10	United States
S_3_NA	S	3	SRR14388890	21569	G	+T	0,0724312	2021-03-10	United States
S_5_F	S	5	SRR14388890	21575	C	T	1	2021-03-10	United States
S_614_G	S	614	SRR14388890	23403	A	G	0,998955	2021-03-10	United States
ORF3a_57_H	ORF3a	57	SRR14388890	25563	G	T	1	2021-03-10	United States
ORF8_24_L	ORF8	24	SRR14388890	27964	C	T	1	2021-03-10	United States
N_205_I	N	205	SRR14388890	28887	C	T	1	2021-03-10	United States
ORF1ab_265_I	ORF1ab	265	SRR14388891	1059	C	T	0,99858	2021-03-11	United States
ORF1ab_2144_NA	ORF1ab	2144	SRR14388891	6696	C	+T	0,0847269	2021-03-11	United States
ORF1ab_3158_T	ORF1ab	3158	SRR14388891	9738	G	C	1	2021-03-11	United States
ORF1ab_3694_F	ORF1ab	3694	SRR14388891	11345	C	T	0,999134	2021-03-11	United States
ORF1ab_314_L	ORF1ab	314	SRR14388891	14408	C	T	1	2021-03-11	United States
ORF1ab_976_L	ORF1ab	976	SRR14388891	16394	C	T	1	2021-03-11	United States
ORF1ab_1183_Y	ORF1ab	1183	SRR14388891	17014	G	T	1	2021-03-11	United States
ORF1ab_1664_S	ORF1ab	1664	SRR14388891	18457	C	T	1	2021-03-11	United States
S_13_I	S	13	SRR14388891	21600	G	T	1	2021-03-11	United States
S_152_C	S	152	SRR14388891	22018	G	T	1	2021-03-11	United States
S_176_F	S	176	SRR14388891	22088	C	T	0,998985	2021-03-11	United States
S_452_R	S	452	SRR14388891	22917	T	G	0,998188	2021-03-11	United States
S_614_G	S	614	SRR14388891	23403	A	G	0,999048	2021-03-11	United States
ORF3a_57_H	ORF3a	57	SRR14388891	25563	G	T	0,996593	2021-03-11	United States
N_5_E	N	5	SRR14388891	28287	G	A	1	2021-03-11	United States
N_205_I	N	205	SRR14388891	28887	C	T	0,998487	2021-03-11	United States
ORF1ab_959_S	ORF1ab	959	SRR14388892	3140	C	T	1	2021-03-13	United States
ORF1ab_2144_NA	ORF1ab	2144	SRR14388892	6696	C	+T	0,119699	2021-03-13	United States
ORF1ab_2345_V	ORF1ab	2345	SRR14388892	7299	C	T	1	2021-03-13	United States
ORF1ab_3255_I	ORF1ab	3255	SRR14388892	10029	C	T	1	2021-03-13	United States
ORF1ab_3618_V	ORF1ab	3618	SRR14388892	11117	A	G	0,999203	2021-03-13	United States
ORF1ab_4175_I	ORF1ab	4175	SRR14388892	12789	C	T	0,998507	2021-03-13	United States
ORF1ab_314_L	ORF1ab	314	SRR14388892	14408	C	T	1	2021-03-13	United States
ORF1ab_833_NA	ORF1ab	833	SRR14388892	15965	G	+T	0,0900502	2021-03-13	United States
S_478_K	S	478	SRR14388892	22995	C	A	1	2021-03-13	United States
S_614_G	S	614	SRR14388892	23403	A	G	0,999177	2021-03-13	United States
S_681_H	S	681	SRR14388892	23604	C	A	0,997881	2021-03-13	United States
S_732_A	S	732	SRR14388892	23756	A	G	1	2021-03-13	United States
ORF3a_69_L	ORF3a	69	SRR14388892	25598	G	T	0,998339	2021-03-13	United States
N_203_K	N	203	SRR14388892	28881	G	A	1	2021-03-13	United States
N_204_R	N	204	SRR14388892	28883	G	C	1	2021-03-13	United States
N_260_NA	N	260	SRR14388892	29051	C	+A	0,0914804	2021-03-13	United States
ORF1ab_940_D	ORF1ab	940	SRR14388893	3085	G	T	0,997151	2021-03-12	United States
ORF1ab_959_S	ORF1ab	959	SRR14388893	3140	C	T	1	2021-03-12	United States
ORF1ab_963_S	ORF1ab	963	SRR14388893	3152	G	A	0,119444	2021-03-12	United States
ORF1ab_3255_I	ORF1ab	3255	SRR14388893	10029	C	T	1	2021-03-12	United States
ORF1ab_3618_V	ORF1ab	3618	SRR14388893	11117	A	G	0,999074	2021-03-12	United States
ORF1ab_4175_I	ORF1ab	4175	SRR14388893	12789	C	T	0,998205	2021-03-12	United States
ORF1ab_314_L	ORF1ab	314	SRR14388893	14408	C	T	1	2021-03-12	United States
S_3_G	S	3	SRR14388893	21570	T	G	0,607466	2021-03-12	United States
S_5_F	S	5	SRR14388893	21575	C	T	1	2021-03-12	United States
S_478_K	S	478	SRR14388893	22995	C	A	1	2021-03-12	United States
S_614_G	S	614	SRR14388893	23403	A	G	0,999201	2021-03-12	United States
S_681_H	S	681	SRR14388893	23604	C	A	1	2021-03-12	United States
S_732_A	S	732	SRR14388893	23756	A	G	1	2021-03-12	United States
N_14_C	N	14	SRR14388893	28313	C	T	0,997436	2021-03-12	United States
N_203_K	N	203	SRR14388893	28881	G	A	0,999327	2021-03-12	United States
N_204_R	N	204	SRR14388893	28883	G	C	0,999327	2021-03-12	United States
ORF1ab_265_I	ORF1ab	265	SRR14388894	1059	C	T	1	2021-03-12	United States
ORF1ab_365_I	ORF1ab	365	SRR14388894	1358	G	A	1	2021-03-12	United States
ORF1ab_2144_NA	ORF1ab	2144	SRR14388894	6696	C	+T	0,0647059	2021-03-12	United States
ORF1ab_2432_K	ORF1ab	2432	SRR14388894	7560	G	A	1	2021-03-12	United States
ORF1ab_2606_I	ORF1ab	2606	SRR14388894	8083	G	A	1	2021-03-12	United States
ORF1ab_3352_F	ORF1ab	3352	SRR14388894	10319	C	T	0,99845	2021-03-12	United States
ORF1ab_314_L	ORF1ab	314	SRR14388894	14408	C	T	1	2021-03-12	United States
ORF1ab_1094_R	ORF1ab	1094	SRR14388894	16748	A	G	1	2021-03-12	United States
ORF1ab_1653_D	ORF1ab	1653	SRR14388894	18424	A	G	0,998776	2021-03-12	United States
ORF1ab_2160_N	ORF1ab	2160	SRR14388894	19947	G	T	0,998638	2021-03-12	United States
ORF1ab_2613_C	ORF1ab	2613	SRR14388894	21304	C	T	0,999248	2021-03-12	United States
S_614_G	S	614	SRR14388894	23403	A	G	1	2021-03-12	United States
ORF3a_57_H	ORF3a	57	SRR14388894	25563	G	T	0,997899	2021-03-12	United States
ORF3a_172_V	ORF3a	172	SRR14388894	25907	G	T	1	2021-03-12	United States
ORF7b_4_F	ORF7b	4	SRR14388894	27765	C	T	1	2021-03-12	United States
ORF8_24_L	ORF8	24	SRR14388894	27964	C	T	0,996825	2021-03-12	United States
N_67_S	N	67	SRR14388894	28472	C	T	1	2021-03-12	United States
N_199_L	N	199	SRR14388894	28869	C	T	0,999285	2021-03-12	United States
N_260_NA	N	260	SRR14388894	29051	C	+A	0,05345	2021-03-12	United States
ORF1ab_1001_I	ORF1ab	1001	SRR14388895	3267	C	T	0,998308	2021-03-11	United States
ORF1ab_1708_D	ORF1ab	1708	SRR14388895	5388	C	A	1	2021-03-11	United States
ORF1ab_2144_NA	ORF1ab	2144	SRR14388895	6696	C	+T	0,0600897	2021-03-11	United States
ORF1ab_2230_T	ORF1ab	2230	SRR14388895	6954	T	C	1	2021-03-11	United States
ORF1ab_3674_NA	ORF1ab	3674	SRR14388895	11287	G	-TCTGGTTTT	0,991431	2021-03-11	United States
ORF1ab_4087_I	ORF1ab	4087	SRR14388895	12525	C	T	1	2021-03-11	United States
ORF1ab_218_L	ORF1ab	218	SRR14388895	14120	C	T	1	2021-03-11	United States
ORF1ab_314_L	ORF1ab	314	SRR14388895	14408	C	T	1	2021-03-11	United States
ORF1ab_2172_NA	ORF1ab	2172	SRR14388895	19983	C	+T	0,0540541	2021-03-11	United States
S_68_NA	S	68	SRR14388895	21764	A	-TACATG	0,998857	2021-03-11	United States
S_143_NA	S	143	SRR14388895	21990	T	-TTA	0,978211	2021-03-11	United States
S_501_Y	S	501	SRR14388895	23063	A	T	1	2021-03-11	United States
S_570_D	S	570	SRR14388895	23271	C	A	1	2021-03-11	United States
S_614_G	S	614	SRR14388895	23403	A	G	0,996572	2021-03-11	United States
S_681_H	S	681	SRR14388895	23604	C	A	1	2021-03-11	United States
S_716_I	S	716	SRR14388895	23709	C	T	1	2021-03-11	United States
S_982_A	S	982	SRR14388895	24506	T	G	1	2021-03-11	United States
S_1118_H	S	1118	SRR14388895	24914	G	C	1	2021-03-11	United States
ORF8_27_*	ORF8	27	SRR14388895	27972	C	T	1	2021-03-11	United States
ORF8_52_I	ORF8	52	SRR14388895	28048	G	T	1	2021-03-11	United States
ORF8_68_*	ORF8	68	SRR14388895	28095	A	T	1	2021-03-11	United States
ORF8_73_C	ORF8	73	SRR14388895	28111	A	G	0,99913	2021-03-11	United States
N_3_H	N	3	SRR14388895	28280	G	C	1	2021-03-11	United States
N_3_V	N	3	SRR14388895	28281	A	T	1	2021-03-11	United States
N_3_E	N	3	SRR14388895	28282	T	A	1	2021-03-11	United States
N_203_K	N	203	SRR14388895	28881	G	A	0,999346	2021-03-11	United States
N_204_R	N	204	SRR14388895	28883	G	C	1	2021-03-11	United States
N_235_F	N	235	SRR14388895	28977	C	T	0,999343	2021-03-11	United States
ORF1ab_139_N	ORF1ab	139	SRR14388896	680	G	A	0,997527	2021-03-12	United States
ORF1ab_265_I	ORF1ab	265	SRR14388896	1059	C	T	0,99169	2021-03-12	United States
ORF1ab_1760_I	ORF1ab	1760	SRR14388896	5544	C	T	1	2021-03-12	United States
ORF1ab_1923_V	ORF1ab	1923	SRR14388896	6033	C	T	1	2021-03-12	United States
ORF1ab_2144_S	ORF1ab	2144	SRR14388896	6695	C	T	0,997938	2021-03-12	United States
ORF1ab_2606_I	ORF1ab	2606	SRR14388896	8083	G	A	1	2021-03-12	United States
ORF1ab_3352_F	ORF1ab	3352	SRR14388896	10319	C	T	1	2021-03-12	United States
ORF1ab_3603_NA	ORF1ab	3603	SRR14388896	11074	C	+T	0,0617021	2021-03-12	United States
ORF1ab_25_NA	ORF1ab	25	SRR14388896	13541	C	-T	0,0531915	2021-03-12	United States
ORF1ab_314_L	ORF1ab	314	SRR14388896	14408	C	T	1	2021-03-12	United States
ORF1ab_1653_D	ORF1ab	1653	SRR14388896	18424	A	G	0,99696	2021-03-12	United States
ORF1ab_1695_G	ORF1ab	1695	SRR14388896	18550	A	G	0,998496	2021-03-12	United States
ORF1ab_2545_NA	ORF1ab	2545	SRR14388896	21101	G	+T	0,0943878	2021-03-12	United States
ORF1ab_2613_C	ORF1ab	2613	SRR14388896	21304	C	T	0,999325	2021-03-12	United States
S_614_G	S	614	SRR14388896	23403	A	G	1	2021-03-12	United States
S_932_NA	S	932	SRR14388896	24358	C	+A	0,0535332	2021-03-12	United States
ORF3a_57_H	ORF3a	57	SRR14388896	25563	G	T	1	2021-03-12	United States
ORF8_24_L	ORF8	24	SRR14388896	27964	C	T	1	2021-03-12	United States
N_67_S	N	67	SRR14388896	28472	C	T	1	2021-03-12	United States
N_199_L	N	199	SRR14388896	28869	C	T	0,997927	2021-03-12	United States
N_377_Y	N	377	SRR14388896	29402	G	T	0,99914	2021-03-12	United States
ORF10_8_V	ORF10	8	SRR14388896	29580	C	T	0,999324	2021-03-12	United States
ORF1ab_265_I	ORF1ab	265	SRR14388897	1059	C	T	0,998028	2021-03-11	United States
ORF1ab_538_L	ORF1ab	538	SRR14388897	1878	C	T	0,286058	2021-03-11	United States
ORF1ab_2144_NA	ORF1ab	2144	SRR14388897	6696	C	+T	0,0653409	2021-03-11	United States
ORF1ab_3352_F	ORF1ab	3352	SRR14388897	10319	C	T	0,99798	2021-03-11	United States
ORF1ab_3602_NA	ORF1ab	3602	SRR14388897	11071	G	+TT	0,0616592	2021-03-11	United States
ORF1ab_3602_NA	ORF1ab	3602	SRR14388897	11071	G	+T	0,232063	2021-03-11	United States
ORF1ab_3603_NA	ORF1ab	3603	SRR14388897	11073	T	-C	0,108744	2021-03-11	United States
ORF1ab_3606_F	ORF1ab	3606	SRR14388897	11083	G	T	1	2021-03-11	United States
ORF1ab_314_L	ORF1ab	314	SRR14388897	14408	C	T	1	2021-03-11	United States
ORF1ab_596_I	ORF1ab	596	SRR14388897	15253	G	A	0,998201	2021-03-11	United States
ORF1ab_1653_D	ORF1ab	1653	SRR14388897	18424	A	G	1	2021-03-11	United States
ORF1ab_2613_C	ORF1ab	2613	SRR14388897	21304	C	T	0,999034	2021-03-11	United States
S_614_G	S	614	SRR14388897	23403	A	G	0,998807	2021-03-11	United States
ORF3a_57_H	ORF3a	57	SRR14388897	25563	G	T	1	2021-03-11	United States
ORF3a_172_V	ORF3a	172	SRR14388897	25907	G	T	1	2021-03-11	United States
E_21_V	E	21	SRR14388897	26305	C	G	1	2021-03-11	United States
ORF8_24_L	ORF8	24	SRR14388897	27964	C	T	1	2021-03-11	United States
N_67_S	N	67	SRR14388897	28472	C	T	1	2021-03-11	United States
N_199_L	N	199	SRR14388897	28869	C	T	0,999157	2021-03-11	United States
N_378_Q	N	378	SRR14388897	29405	G	C	1	2021-03-11	United States
ORF1ab_959_S	ORF1ab	959	SRR14388898	3140	C	T	1	2021-03-11	United States
ORF1ab_2144_NA	ORF1ab	2144	SRR14388898	6696	C	+T	0,0904729	2021-03-11	United States
ORF1ab_2869_F	ORF1ab	2869	SRR14388898	8872	G	T	0,999604	2021-03-11	United States
ORF1ab_3255_I	ORF1ab	3255	SRR14388898	10029	C	T	1	2021-03-11	United States
ORF1ab_3618_V	ORF1ab	3618	SRR14388898	11117	A	G	1	2021-03-11	United States
ORF1ab_4175_I	ORF1ab	4175	SRR14388898	12789	C	T	1	2021-03-11	United States
ORF1ab_314_L	ORF1ab	314	SRR14388898	14408	C	T	1	2021-03-11	United States
ORF1ab_833_NA	ORF1ab	833	SRR14388898	15965	G	+T	0,0631483	2021-03-11	United States
ORF1ab_1675_S	ORF1ab	1675	SRR14388898	18490	C	T	0,998773	2021-03-11	United States
S_478_K	S	478	SRR14388898	22995	C	A	0,999373	2021-03-11	United States
S_614_G	S	614	SRR14388898	23403	A	G	0,998421	2021-03-11	United States
S_681_H	S	681	SRR14388898	23604	C	A	1	2021-03-11	United States
S_732_A	S	732	SRR14388898	23756	A	G	0,99768	2021-03-11	United States
N_203_K	N	203	SRR14388898	28881	G	A	1	2021-03-11	United States
N_204_R	N	204	SRR14388898	28883	G	C	0,998769	2021-03-11	United States
N_260_NA	N	260	SRR14388898	29051	C	+A	0,058382	2021-03-11	United States
ORF1ab_265_I	ORF1ab	265	SRR14388899	1059	C	T	1	2021-03-12	United States
ORF1ab_398_C	ORF1ab	398	SRR14388899	1457	C	T	1	2021-03-12	United States
ORF1ab_1679_S	ORF1ab	1679	SRR14388899	5300	G	T	0,998113	2021-03-12	United States
ORF1ab_2144_NA	ORF1ab	2144	SRR14388899	6696	C	+T	0,0638939	2021-03-12	United States
ORF1ab_3162_E	ORF1ab	3162	SRR14388899	9749	A	G	0,998909	2021-03-12	United States
ORF1ab_3201_P	ORF1ab	3201	SRR14388899	9867	T	C	1	2021-03-12	United States
ORF1ab_3209_V	ORF1ab	3209	SRR14388899	9891	C	T	1	2021-03-12	United States
ORF1ab_3674_NA	ORF1ab	3674	SRR14388899	11287	G	-TCTGGTTTT	0,989318	2021-03-12	United States
ORF1ab_3847_I	ORF1ab	3847	SRR14388899	11804	G	A	0,997938	2021-03-12	United States
ORF1ab_314_L	ORF1ab	314	SRR14388899	14408	C	T	1	2021-03-12	United States
ORF1ab_1338_S	ORF1ab	1338	SRR14388899	17479	G	A	0,996454	2021-03-12	United States
ORF1ab_2172_NA	ORF1ab	2172	SRR14388899	19983	C	+T	0,0570236	2021-03-12	United States
S_80_G	S	80	SRR14388899	21801	A	G	1	2021-03-12	United States
S_143_NA	S	143	SRR14388899	21990	T	-TTA	0,973384	2021-03-12	United States
S_157_S	S	157	SRR14388899	22032	T	C	1	2021-03-12	United States
S_452_R	S	452	SRR14388899	22917	T	G	0,999277	2021-03-12	United States
S_614_G	S	614	SRR14388899	23403	A	G	0,99903	2021-03-12	United States
S_859_N	S	859	SRR14388899	24138	C	A	0,999157	2021-03-12	United States
S_950_H	S	950	SRR14388899	24410	G	C	1	2021-03-12	United States
ORF3a_42_L	ORF3a	42	SRR14388899	25517	C	T	1	2021-03-12	United States
ORF3a_57_H	ORF3a	57	SRR14388899	25563	G	T	0,99811	2021-03-12	United States
ORF3a_104_L	ORF3a	104	SRR14388899	25703	C	T	0,98835	2021-03-12	United States
ORF8_11_I	ORF8	11	SRR14388899	27925	C	T	1	2021-03-12	United States
ORF8_51_S	ORF8	51	SRR14388899	28044	G	T	1	2021-03-12	United States
N_205_I	N	205	SRR14388899	28887	C	T	1	2021-03-12	United States
N_234_I	N	234	SRR14388899	28975	G	A	0,998397	2021-03-12	United States
ORF1ab_112_S	ORF1ab	112	SRR14388900	599	G	A	0,986842	2021-03-12	United States
ORF1ab_265_I	ORF1ab	265	SRR14388900	1059	C	T	1	2021-03-12	United States
ORF1ab_1294_NA	ORF1ab	1294	SRR14388900	4146	G	+T	0,0852575	2021-03-12	United States
ORF1ab_1295_F	ORF1ab	1295	SRR14388900	4148	G	T	1	2021-03-12	United States
ORF1ab_2244_N	ORF1ab	2244	SRR14388900	6996	T	A	1	2021-03-12	United States
ORF1ab_2361_K	ORF1ab	2361	SRR14388900	7348	T	A	0,999052	2021-03-12	United States
ORF1ab_2606_I	ORF1ab	2606	SRR14388900	8083	G	A	0,996779	2021-03-12	United States
ORF1ab_3352_F	ORF1ab	3352	SRR14388900	10319	C	T	1	2021-03-12	United States
ORF1ab_3577_N	ORF1ab	3577	SRR14388900	10996	G	T	0,998252	2021-03-12	United States
ORF1ab_4285_V	ORF1ab	4285	SRR14388900	13119	C	T	0,998586	2021-03-12	United States
ORF1ab_314_L	ORF1ab	314	SRR14388900	14408	C	T	1	2021-03-12	United States
ORF1ab_1555_I	ORF1ab	1555	SRR14388900	18131	C	T	0,998805	2021-03-12	United States
ORF1ab_1653_D	ORF1ab	1653	SRR14388900	18424	A	G	1	2021-03-12	United States
ORF1ab_2579_R	ORF1ab	2579	SRR14388900	21203	A	G	0,999169	2021-03-12	United States
ORF1ab_2613_C	ORF1ab	2613	SRR14388900	21304	C	T	0,998409	2021-03-12	United States
ORF1ab_2667_I	ORF1ab	2667	SRR14388900	21468	G	T	1	2021-03-12	United States
S_614_G	S	614	SRR14388900	23403	A	G	1	2021-03-12	United States
ORF3a_27_Y	ORF3a	27	SRR14388900	25471	G	T	0,997859	2021-03-12	United States
ORF3a_57_H	ORF3a	57	SRR14388900	25563	G	T	1	2021-03-12	United States
ORF3a_172_V	ORF3a	172	SRR14388900	25907	G	T	0,998888	2021-03-12	United States
M_98_S	M	98	SRR14388900	26814	G	T	0,254701	2021-03-12	United States
ORF8_24_L	ORF8	24	SRR14388900	27964	C	T	1	2021-03-12	United States
N_67_S	N	67	SRR14388900	28472	C	T	0,996094	2021-03-12	United States
N_199_L	N	199	SRR14388900	28869	C	T	1	2021-03-12	United States
ORF1ab_1001_I	ORF1ab	1001	SRR14388901	3267	C	T	1	2021-03-12	United States
ORF1ab_1708_D	ORF1ab	1708	SRR14388901	5388	C	A	1	2021-03-12	United States
ORF1ab_2144_NA	ORF1ab	2144	SRR14388901	6696	C	+T	0,0769231	2021-03-12	United States
ORF1ab_2230_T	ORF1ab	2230	SRR14388901	6954	T	C	1	2021-03-12	United States
ORF1ab_3674_NA	ORF1ab	3674	SRR14388901	11287	G	-TCTGGTTTT	0,994337	2021-03-12	United States
ORF1ab_3966_R	ORF1ab	3966	SRR14388901	12162	A	G	0,9976	2021-03-12	United States
ORF1ab_314_L	ORF1ab	314	SRR14388901	14408	C	T	1	2021-03-12	United States
ORF1ab_1383_R	ORF1ab	1383	SRR14388901	17615	A	G	0,99843	2021-03-12	United States
ORF1ab_2557_R	ORF1ab	2557	SRR14388901	21137	A	G	0,998321	2021-03-12	United States
S_68_NA	S	68	SRR14388901	21764	A	-TACATG	0,99711	2021-03-12	United States
S_143_NA	S	143	SRR14388901	21990	T	-TTA	0,973607	2021-03-12	United States
S_501_Y	S	501	SRR14388901	23063	A	T	0,998428	2021-03-12	United States
S_570_D	S	570	SRR14388901	23271	C	A	1	2021-03-12	United States
S_614_G	S	614	SRR14388901	23403	A	G	0,998776	2021-03-12	United States
S_681_H	S	681	SRR14388901	23604	C	A	1	2021-03-12	United States
S_716_I	S	716	SRR14388901	23709	C	T	1	2021-03-12	United States
S_982_A	S	982	SRR14388901	24506	T	G	0,997945	2021-03-12	United States
S_1118_H	S	1118	SRR14388901	24914	G	C	1	2021-03-12	United States
S_1191_N	S	1191	SRR14388901	25135	G	T	1	2021-03-12	United States
ORF8_27_*	ORF8	27	SRR14388901	27972	C	T	0,996212	2021-03-12	United States
ORF8_52_I	ORF8	52	SRR14388901	28048	G	T	0,996109	2021-03-12	United States
ORF8_73_C	ORF8	73	SRR14388901	28111	A	G	0,997976	2021-03-12	United States
N_3_H	N	3	SRR14388901	28280	G	C	1	2021-03-12	United States
N_3_V	N	3	SRR14388901	28281	A	T	1	2021-03-12	United States
N_3_E	N	3	SRR14388901	28282	T	A	1	2021-03-12	United States
N_135_I	N	135	SRR14388901	28677	C	T	1	2021-03-12	United States
N_203_K	N	203	SRR14388901	28881	G	A	1	2021-03-12	United States
N_204_R	N	204	SRR14388901	28883	G	C	0,999303	2021-03-12	United States
N_235_F	N	235	SRR14388901	28977	C	T	1	2021-03-12	United States
ORF1ab_265_I	ORF1ab	265	SRR14388902	1059	C	T	1	2021-03-11	United States
ORF1ab_1863_V	ORF1ab	1863	SRR14388902	5852	A	G	1	2021-03-11	United States
ORF1ab_2520_Y	ORF1ab	2520	SRR14388902	7823	C	T	1	2021-03-11	United States
ORF1ab_3352_F	ORF1ab	3352	SRR14388902	10319	C	T	0,998688	2021-03-11	United States
ORF1ab_4148_V	ORF1ab	4148	SRR14388902	12708	C	T	1	2021-03-11	United States
ORF1ab_314_L	ORF1ab	314	SRR14388902	14408	C	T	1	2021-03-11	United States
ORF1ab_1653_D	ORF1ab	1653	SRR14388902	18424	A	G	1	2021-03-11	United States
ORF1ab_1922_A	ORF1ab	1922	SRR14388902	19232	T	C	0,998609	2021-03-11	United States
S_614_G	S	614	SRR14388902	23403	A	G	0,997265	2021-03-11	United States
S_1228_L	S	1228	SRR14388902	25244	G	T	1	2021-03-11	United States
ORF3a_57_H	ORF3a	57	SRR14388902	25563	G	T	0,998549	2021-03-11	United States
ORF3a_172_V	ORF3a	172	SRR14388902	25907	G	T	0,99794	2021-03-11	United States
ORF8_24_L	ORF8	24	SRR14388902	27964	C	T	1	2021-03-11	United States
N_67_S	N	67	SRR14388902	28472	C	T	1	2021-03-11	United States
N_199_L	N	199	SRR14388902	28869	C	T	0,998655	2021-03-11	United States
ORF1ab_265_I	ORF1ab	265	SRR14388903	1059	C	T	1	2021-03-12	United States
ORF1ab_814_I	ORF1ab	814	SRR14388903	2706	C	T	1	2021-03-12	United States
ORF1ab_1589_I	ORF1ab	1589	SRR14388903	5031	C	T	0,997992	2021-03-12	United States
ORF1ab_2123_V	ORF1ab	2123	SRR14388903	6633	C	T	1	2021-03-12	United States
ORF1ab_2144_NA	ORF1ab	2144	SRR14388903	6696	C	+T	0,0913915	2021-03-12	United States
ORF1ab_3352_F	ORF1ab	3352	SRR14388903	10319	C	T	0,997669	2021-03-12	United States
ORF1ab_314_L	ORF1ab	314	SRR14388903	14408	C	T	1	2021-03-12	United States
ORF1ab_629_F	ORF1ab	629	SRR14388903	15352	C	T	0,826087	2021-03-12	United States
ORF1ab_1390_R	ORF1ab	1390	SRR14388903	17636	A	G	1	2021-03-12	United States
ORF1ab_1555_I	ORF1ab	1555	SRR14388903	18131	C	T	1	2021-03-12	United States
ORF1ab_1653_D	ORF1ab	1653	SRR14388903	18424	A	G	1	2021-03-12	United States
ORF1ab_2613_C	ORF1ab	2613	SRR14388903	21304	C	T	1	2021-03-12	United States
S_3_G	S	3	SRR14388903	21570	T	G	0,992218	2021-03-12	United States
S_614_G	S	614	SRR14388903	23403	A	G	0,998636	2021-03-12	United States
ORF3a_57_H	ORF3a	57	SRR14388903	25563	G	T	1	2021-03-12	United States
ORF3a_172_V	ORF3a	172	SRR14388903	25907	G	T	0,99918	2021-03-12	United States
ORF8_24_L	ORF8	24	SRR14388903	27964	C	T	1	2021-03-12	United States
N_67_S	N	67	SRR14388903	28472	C	T	1	2021-03-12	United States
N_199_L	N	199	SRR14388903	28869	C	T	0,998008	2021-03-12	United States
ORF1ab_1001_I	ORF1ab	1001	SRR14388904	3267	C	T	1	2021-03-11	United States
ORF1ab_1708_D	ORF1ab	1708	SRR14388904	5388	C	A	0,997033	2021-03-11	United States
ORF1ab_2144_NA	ORF1ab	2144	SRR14388904	6696	C	+T	0,0666667	2021-03-11	United States
ORF1ab_2230_T	ORF1ab	2230	SRR14388904	6954	T	C	1	2021-03-11	United States
ORF1ab_2259_I	ORF1ab	2259	SRR14388904	7042	G	T	1	2021-03-11	United States
ORF1ab_2488_F	ORF1ab	2488	SRR14388904	7728	C	T	1	2021-03-11	United States
ORF1ab_3674_NA	ORF1ab	3674	SRR14388904	11287	G	-TCTGGTTTT	0,998201	2021-03-11	United States
ORF1ab_3829_F	ORF1ab	3829	SRR14388904	11750	C	T	1	2021-03-11	United States
ORF1ab_218_L	ORF1ab	218	SRR14388904	14120	C	T	1	2021-03-11	United States
ORF1ab_314_L	ORF1ab	314	SRR14388904	14408	C	T	1	2021-03-11	United States
S_68_NA	S	68	SRR14388904	21764	A	-TACATG	0,995261	2021-03-11	United States
S_143_NA	S	143	SRR14388904	21990	T	-TTA	0,985472	2021-03-11	United States
S_501_Y	S	501	SRR14388904	23063	A	T	1	2021-03-11	United States
S_570_D	S	570	SRR14388904	23271	C	A	1	2021-03-11	United States
S_614_G	S	614	SRR14388904	23403	A	G	0,998106	2021-03-11	United States
S_681_H	S	681	SRR14388904	23604	C	A	1	2021-03-11	United States
S_716_I	S	716	SRR14388904	23709	C	T	1	2021-03-11	United States
S_982_A	S	982	SRR14388904	24506	T	G	0,998862	2021-03-11	United States
S_1118_H	S	1118	SRR14388904	24914	G	C	1	2021-03-11	United States
ORF8_73_C	ORF8	73	SRR14388904	28111	A	G	1	2021-03-11	United States
N_3_H	N	3	SRR14388904	28280	G	C	0,996276	2021-03-11	United States
N_3_V	N	3	SRR14388904	28281	A	T	0,996276	2021-03-11	United States
N_3_E	N	3	SRR14388904	28282	T	A	0,996276	2021-03-11	United States
N_203_K	N	203	SRR14388904	28881	G	A	0,998668	2021-03-11	United States
N_204_R	N	204	SRR14388904	28883	G	C	1	2021-03-11	United States
N_235_F	N	235	SRR14388904	28977	C	T	1	2021-03-11	United States
ORF1ab_1001_I	ORF1ab	1001	SRR14388905	3267	C	T	1	2021-03-11	United States
ORF1ab_1708_D	ORF1ab	1708	SRR14388905	5388	C	A	0,993789	2021-03-11	United States
ORF1ab_2230_T	ORF1ab	2230	SRR14388905	6954	T	C	0,99759	2021-03-11	United States
ORF1ab_3603_NA	ORF1ab	3603	SRR14388905	11074	C	+T	0,0573356	2021-03-11	United States
ORF1ab_3674_NA	ORF1ab	3674	SRR14388905	11287	G	-TCTGGTTTT	0,996627	2021-03-11	United States
ORF1ab_4087_I	ORF1ab	4087	SRR14388905	12525	C	T	1	2021-03-11	United States
ORF1ab_218_L	ORF1ab	218	SRR14388905	14120	C	T	1	2021-03-11	United States
ORF1ab_314_L	ORF1ab	314	SRR14388905	14408	C	T	1	2021-03-11	United States
ORF1ab_1687_C	ORF1ab	1687	SRR14388905	18526	C	T	1	2021-03-11	United States
S_68_NA	S	68	SRR14388905	21764	A	-TACATG	0,993814	2021-03-11	United States
S_143_NA	S	143	SRR14388905	21990	T	-TTA	0,971014	2021-03-11	United States
S_501_Y	S	501	SRR14388905	23063	A	T	0,996552	2021-03-11	United States
S_570_D	S	570	SRR14388905	23271	C	A	0,999339	2021-03-11	United States
S_614_G	S	614	SRR14388905	23403	A	G	0,999346	2021-03-11	United States
S_681_H	S	681	SRR14388905	23604	C	A	1	2021-03-11	United States
S_716_I	S	716	SRR14388905	23709	C	T	0,993443	2021-03-11	United States
S_982_A	S	982	SRR14388905	24506	T	G	0,998672	2021-03-11	United States
S_1118_H	S	1118	SRR14388905	24914	G	C	1	2021-03-11	United States
ORF8_27_*	ORF8	27	SRR14388905	27972	C	T	1	2021-03-11	United States
ORF8_52_I	ORF8	52	SRR14388905	28048	G	T	1	2021-03-11	United States
ORF8_68_*	ORF8	68	SRR14388905	28095	A	T	1	2021-03-11	United States
ORF8_73_C	ORF8	73	SRR14388905	28111	A	G	1	2021-03-11	United States
N_3_H	N	3	SRR14388905	28280	G	C	1	2021-03-11	United States
N_3_V	N	3	SRR14388905	28281	A	T	1	2021-03-11	United States
N_3_E	N	3	SRR14388905	28282	T	A	0,999255	2021-03-11	United States
N_203_K	N	203	SRR14388905	28881	G	A	0,999144	2021-03-11	United States
N_204_R	N	204	SRR14388905	28883	G	C	1	2021-03-11	United States
N_235_F	N	235	SRR14388905	28977	C	T	0,999143	2021-03-11	United States
ORF1ab_1001_I	ORF1ab	1001	SRR14388906	3267	C	T	1	2021-03-12	United States
ORF1ab_1211_F	ORF1ab	1211	SRR14388906	3896	G	T	1	2021-03-12	United States
ORF1ab_1708_D	ORF1ab	1708	SRR14388906	5388	C	A	1	2021-03-12	United States
ORF1ab_2144_NA	ORF1ab	2144	SRR14388906	6696	C	+T	0,0623441	2021-03-12	United States
ORF1ab_2230_T	ORF1ab	2230	SRR14388906	6954	T	C	0,999145	2021-03-12	United States
ORF1ab_2259_I	ORF1ab	2259	SRR14388906	7042	G	T	1	2021-03-12	United States
ORF1ab_3674_NA	ORF1ab	3674	SRR14388906	11287	G	-TCTGGTTTT	0,994604	2021-03-12	United States
ORF1ab_3829_F	ORF1ab	3829	SRR14388906	11750	C	T	0,997877	2021-03-12	United States
ORF1ab_218_L	ORF1ab	218	SRR14388906	14120	C	T	1	2021-03-12	United States
ORF1ab_314_L	ORF1ab	314	SRR14388906	14408	C	T	1	2021-03-12	United States
S_68_NA	S	68	SRR14388906	21764	A	-TACATG	0,997809	2021-03-12	United States
S_143_NA	S	143	SRR14388906	21990	T	-TTA	0,977629	2021-03-12	United States
S_408_I	S	408	SRR14388906	22785	G	T	0,0521978	2021-03-12	United States
S_501_Y	S	501	SRR14388906	23063	A	T	0,996887	2021-03-12	United States
S_570_D	S	570	SRR14388906	23271	C	A	0,998201	2021-03-12	United States
S_614_G	S	614	SRR14388906	23403	A	G	0,99912	2021-03-12	United States
S_681_H	S	681	SRR14388906	23604	C	A	1	2021-03-12	United States
S_716_I	S	716	SRR14388906	23709	C	T	1	2021-03-12	United States
S_982_A	S	982	SRR14388906	24506	T	G	1	2021-03-12	United States
S_1118_H	S	1118	SRR14388906	24914	G	C	0,999077	2021-03-12	United States
ORF8_27_*	ORF8	27	SRR14388906	27972	C	T	1	2021-03-12	United States
ORF8_52_I	ORF8	52	SRR14388906	28048	G	T	1	2021-03-12	United States
ORF8_68_*	ORF8	68	SRR14388906	28095	A	T	1	2021-03-12	United States
ORF8_73_C	ORF8	73	SRR14388906	28111	A	G	0,999257	2021-03-12	United States
N_3_H	N	3	SRR14388906	28280	G	C	1	2021-03-12	United States
N_3_V	N	3	SRR14388906	28281	A	T	0,999111	2021-03-12	United States
N_3_E	N	3	SRR14388906	28282	T	A	0,999113	2021-03-12	United States
N_203_K	N	203	SRR14388906	28881	G	A	1	2021-03-12	United States
N_204_R	N	204	SRR14388906	28883	G	C	1	2021-03-12	United States
N_235_F	N	235	SRR14388906	28977	C	T	1	2021-03-12	United States
ORF1ab_265_I	ORF1ab	265	SRR14388907	1059	C	T	0,997549	2021-03-11	United States
ORF1ab_999_I	ORF1ab	999	SRR14388907	3261	C	T	1	2021-03-11	United States
ORF1ab_1074_V	ORF1ab	1074	SRR14388907	3486	C	T	0,999274	2021-03-11	United States
ORF1ab_2144_NA	ORF1ab	2144	SRR14388907	6696	C	+T	0,0601336	2021-03-11	United States
ORF1ab_3201_F	ORF1ab	3201	SRR14388907	9866	C	T	1	2021-03-11	United States
ORF1ab_3352_F	ORF1ab	3352	SRR14388907	10319	C	T	1	2021-03-11	United States
ORF1ab_314_L	ORF1ab	314	SRR14388907	14408	C	T	1	2021-03-11	United States
ORF1ab_1653_D	ORF1ab	1653	SRR14388907	18424	A	G	1	2021-03-11	United States
ORF1ab_2613_C	ORF1ab	2613	SRR14388907	21304	C	T	0,997912	2021-03-11	United States
ORF1ab_2613_H	ORF1ab	2613	SRR14388907	21305	G	A	1	2021-03-11	United States
S_501_Y	S	501	SRR14388907	23063	A	T	1	2021-03-11	United States
S_614_G	S	614	SRR14388907	23403	A	G	0,998686	2021-03-11	United States
ORF3a_57_H	ORF3a	57	SRR14388907	25563	G	T	1	2021-03-11	United States
ORF3a_172_V	ORF3a	172	SRR14388907	25907	G	T	1	2021-03-11	United States
ORF7a_120_I	ORF7a	120	SRR14388907	27752	C	T	1	2021-03-11	United States
ORF8_24_L	ORF8	24	SRR14388907	27964	C	T	1	2021-03-11	United States
N_67_S	N	67	SRR14388907	28472	C	T	1	2021-03-11	United States
N_199_L	N	199	SRR14388907	28869	C	T	0,998405	2021-03-11	United States
ORF1ab_265_I	ORF1ab	265	SRR14388908	1059	C	T	1	2021-03-12	United States
ORF1ab_2144_NA	ORF1ab	2144	SRR14388908	6696	C	+T	0,0525424	2021-03-12	United States
ORF1ab_3201_P	ORF1ab	3201	SRR14388908	9867	T	C	1	2021-03-12	United States
ORF1ab_3674_NA	ORF1ab	3674	SRR14388908	11287	G	-TCTGGTTTT	0,994929	2021-03-12	United States
ORF1ab_314_L	ORF1ab	314	SRR14388908	14408	C	T	1	2021-03-12	United States
ORF1ab_1011_H	ORF1ab	1011	SRR14388908	16500	A	C	1	2021-03-12	United States
ORF1ab_1403_V	ORF1ab	1403	SRR14388908	17674	A	G	0,102596	2021-03-12	United States
ORF1ab_2545_NA	ORF1ab	2545	SRR14388908	21101	G	+T	0,0546697	2021-03-12	United States
S_3_NA	S	3	SRR14388908	21569	G	+T	0,0737265	2021-03-12	United States
S_5_F	S	5	SRR14388908	21575	C	T	1	2021-03-12	United States
S_95_I	S	95	SRR14388908	21846	C	T	1	2021-03-12	United States
S_253_G	S	253	SRR14388908	22320	A	G	0,99881	2021-03-12	United States
S_484_K	S	484	SRR14388908	23012	G	A	1	2021-03-12	United States
S_614_G	S	614	SRR14388908	23403	A	G	0,999497	2021-03-12	United States
S_701_V	S	701	SRR14388908	23664	C	T	1	2021-03-12	United States
ORF3a_42_L	ORF3a	42	SRR14388908	25517	C	T	0,999112	2021-03-12	United States
ORF3a_57_H	ORF3a	57	SRR14388908	25563	G	T	1	2021-03-12	United States
ORF8_11_I	ORF8	11	SRR14388908	27925	C	T	1	2021-03-12	United States
N_199_L	N	199	SRR14388908	28869	C	T	0,999628	2021-03-12	United States
N_234_I	N	234	SRR14388908	28975	G	A	1	2021-03-12	United States
ORF1ab_1001_I	ORF1ab	1001	SRR14388909	3267	C	T	1	2021-03-11	United States
ORF1ab_1708_D	ORF1ab	1708	SRR14388909	5388	C	A	1	2021-03-11	United States
ORF1ab_2144_NA	ORF1ab	2144	SRR14388909	6696	C	+T	0,0877193	2021-03-11	United States
ORF1ab_2230_T	ORF1ab	2230	SRR14388909	6954	T	C	0,997875	2021-03-11	United States
ORF1ab_3674_NA	ORF1ab	3674	SRR14388909	11287	G	-TCTGGTTTT	0,994859	2021-03-11	United States
ORF1ab_218_L	ORF1ab	218	SRR14388909	14120	C	T	1	2021-03-11	United States
ORF1ab_314_L	ORF1ab	314	SRR14388909	14408	C	T	1	2021-03-11	United States
ORF1ab_833_NA	ORF1ab	833	SRR14388909	15965	G	+T	0,0765488	2021-03-11	United States
ORF1ab_1504_F	ORF1ab	1504	SRR14388909	17977	C	T	1	2021-03-11	United States
ORF1ab_1975_S	ORF1ab	1975	SRR14388909	19390	C	T	1	2021-03-11	United States
S_68_NA	S	68	SRR14388909	21764	A	-TACATG	0,995198	2021-03-11	United States
S_143_NA	S	143	SRR14388909	21990	T	-TTA	0,971917	2021-03-11	United States
S_501_Y	S	501	SRR14388909	23063	A	T	0,998984	2021-03-11	United States
S_570_D	S	570	SRR14388909	23271	C	A	0,999092	2021-03-11	United States
S_614_G	S	614	SRR14388909	23403	A	G	1	2021-03-11	United States
S_653_V	S	653	SRR14388909	23520	C	T	1	2021-03-11	United States
S_681_H	S	681	SRR14388909	23604	C	A	1	2021-03-11	United States
S_716_I	S	716	SRR14388909	23709	C	T	1	2021-03-11	United States
S_982_A	S	982	SRR14388909	24506	T	G	0,99806	2021-03-11	United States
S_1118_H	S	1118	SRR14388909	24914	G	C	1	2021-03-11	United States
ORF7a_34_S	ORF7a	34	SRR14388909	27493	C	T	0,35082	2021-03-11	United States
ORF8_27_*	ORF8	27	SRR14388909	27972	C	T	1	2021-03-11	United States
ORF8_52_I	ORF8	52	SRR14388909	28048	G	T	1	2021-03-11	United States
ORF8_68_*	ORF8	68	SRR14388909	28095	A	T	1	2021-03-11	United States
ORF8_73_C	ORF8	73	SRR14388909	28111	A	G	0,999105	2021-03-11	United States
N_3_H	N	3	SRR14388909	28280	G	C	1	2021-03-11	United States
N_3_V	N	3	SRR14388909	28281	A	T	0,999184	2021-03-11	United States
N_3_E	N	3	SRR14388909	28282	T	A	1	2021-03-11	United States
N_203_K	N	203	SRR14388909	28881	G	A	1	2021-03-11	United States
N_204_R	N	204	SRR14388909	28883	G	C	1	2021-03-11	United States
N_235_F	N	235	SRR14388909	28977	C	T	1	2021-03-11	United States
N_260_NA	N	260	SRR14388909	29051	C	+A	0,0565871	2021-03-11	United States
ORF1ab_265_I	ORF1ab	265	SRR14388910	1059	C	T	1	2021-03-12	United States
ORF1ab_655_R	ORF1ab	655	SRR14388910	2228	T	C	0,999022	2021-03-12	United States
ORF1ab_1429_I	ORF1ab	1429	SRR14388910	4551	C	T	0,997976	2021-03-12	United States
ORF1ab_2144_NA	ORF1ab	2144	SRR14388910	6696	C	+T	0,0639193	2021-03-12	United States
ORF1ab_2606_I	ORF1ab	2606	SRR14388910	8083	G	A	1	2021-03-12	United States
ORF1ab_3352_F	ORF1ab	3352	SRR14388910	10319	C	T	1	2021-03-12	United States
ORF1ab_3718_F	ORF1ab	3718	SRR14388910	11417	G	T	0,99821	2021-03-12	United States
ORF1ab_3829_F	ORF1ab	3829	SRR14388910	11750	C	T	1	2021-03-12	United States
ORF1ab_314_L	ORF1ab	314	SRR14388910	14408	C	T	1	2021-03-12	United States
ORF1ab_1452_L	ORF1ab	1452	SRR14388910	17822	C	T	1	2021-03-12	United States
ORF1ab_1653_D	ORF1ab	1653	SRR14388910	18424	A	G	0,997439	2021-03-12	United States
ORF1ab_2172_NA	ORF1ab	2172	SRR14388910	19983	C	+T	0,0623608	2021-03-12	United States
ORF1ab_2545_NA	ORF1ab	2545	SRR14388910	21101	G	+T	0,0705882	2021-03-12	United States
ORF1ab_2613_C	ORF1ab	2613	SRR14388910	21304	C	T	1	2021-03-12	United States
S_614_G	S	614	SRR14388910	23403	A	G	0,998419	2021-03-12	United States
S_679_K	S	679	SRR14388910	23599	T	G	1	2021-03-12	United States
ORF3a_57_H	ORF3a	57	SRR14388910	25563	G	T	1	2021-03-12	United States
ORF3a_73_I	ORF3a	73	SRR14388910	25609	C	A	0,998721	2021-03-12	United States
ORF8_24_L	ORF8	24	SRR14388910	27964	C	T	1	2021-03-12	United States
N_67_S	N	67	SRR14388910	28472	C	T	1	2021-03-12	United States
N_199_L	N	199	SRR14388910	28869	C	T	1	2021-03-12	United States
N_260_NA	N	260	SRR14388910	29051	C	+A	0,0552367	2021-03-12	United States
ORF1ab_265_I	ORF1ab	265	SRR14388911	1059	C	T	0,997644	2021-03-11	United States
ORF1ab_417_Y	ORF1ab	417	SRR14388911	1514	C	T	0,999249	2021-03-11	United States
ORF1ab_687_D	ORF1ab	687	SRR14388911	2325	C	A	1	2021-03-11	United States
ORF1ab_2061_I	ORF1ab	2061	SRR14388911	6446	G	A	0,999651	2021-03-11	United States
ORF1ab_2144_NA	ORF1ab	2144	SRR14388911	6696	C	+T	0,0735294	2021-03-11	United States
ORF1ab_2395_R	ORF1ab	2395	SRR14388911	7449	A	G	1	2021-03-11	United States
ORF1ab_3255_I	ORF1ab	3255	SRR14388911	10029	C	T	1	2021-03-11	United States
ORF1ab_3750_I	ORF1ab	3750	SRR14388911	11514	C	T	1	2021-03-11	United States
ORF1ab_314_L	ORF1ab	314	SRR14388911	14408	C	T	1	2021-03-11	United States
ORF1ab_970_S	ORF1ab	970	SRR14388911	16375	C	T	1	2021-03-11	United States
ORF1ab_2223_L	ORF1ab	2223	SRR14388911	20134	G	T	1	2021-03-11	United States
S_494_P	S	494	SRR14388911	23042	T	C	0,999471	2021-03-11	United States
S_614_G	S	614	SRR14388911	23403	A	G	0,999351	2021-03-11	United States
S_681_H	S	681	SRR14388911	23604	C	A	1	2021-03-11	United States
S_716_I	S	716	SRR14388911	23709	C	T	1	2021-03-11	United States
ORF3a_57_H	ORF3a	57	SRR14388911	25563	G	T	1	2021-03-11	United States
ORF3a_78_Y	ORF3a	78	SRR14388911	25624	C	T	1	2021-03-11	United States
M_82_T	M	82	SRR14388911	26767	T	C	0,998891	2021-03-11	United States
N_205_I	N	205	SRR14388911	28887	C	T	1	2021-03-11	United States
ORF1ab_265_I	ORF1ab	265	SRR14388912	1059	C	T	1	2021-03-11	United States
ORF1ab_2144_NA	ORF1ab	2144	SRR14388912	6696	C	+T	0,0711268	2021-03-11	United States
ORF1ab_3221_I	ORF1ab	3221	SRR14388912	9928	G	T	0,997361	2021-03-11	United States
ORF1ab_3352_F	ORF1ab	3352	SRR14388912	10319	C	T	1	2021-03-11	United States
ORF1ab_3603_NA	ORF1ab	3603	SRR14388912	11074	C	+T	0,0522088	2021-03-11	United States
ORF1ab_314_L	ORF1ab	314	SRR14388912	14408	C	T	1	2021-03-11	United States
ORF1ab_1653_D	ORF1ab	1653	SRR14388912	18424	A	G	1	2021-03-11	United States
ORF1ab_2192_I	ORF1ab	2192	SRR14388912	20041	G	A	1	2021-03-11	United States
ORF1ab_2613_C	ORF1ab	2613	SRR14388912	21304	C	T	0,999392	2021-03-11	United States
S_614_G	S	614	SRR14388912	23403	A	G	1	2021-03-11	United States
ORF3a_57_H	ORF3a	57	SRR14388912	25563	G	T	1	2021-03-11	United States
ORF3a_155_Y	ORF3a	155	SRR14388912	25855	G	T	1	2021-03-11	United States
ORF3a_172_V	ORF3a	172	SRR14388912	25907	G	T	1	2021-03-11	United States
ORF3a_256_NA	ORF3a	256	SRR14388912	26159	T	-TAATCCAG	0,987831	2021-03-11	United States
ORF8_24_L	ORF8	24	SRR14388912	27964	C	T	1	2021-03-11	United States
N_67_S	N	67	SRR14388912	28472	C	T	0,99841	2021-03-11	United States
N_199_L	N	199	SRR14388912	28869	C	T	0,999684	2021-03-11	United States
ORF1ab_730_F	ORF1ab	730	SRR14388913	2453	C	T	1	2021-03-11	United States
ORF1ab_1001_I	ORF1ab	1001	SRR14388913	3267	C	T	0,997585	2021-03-11	United States
ORF1ab_1708_D	ORF1ab	1708	SRR14388913	5388	C	A	1	2021-03-11	United States
ORF1ab_2144_NA	ORF1ab	2144	SRR14388913	6696	C	+T	0,102009	2021-03-11	United States
ORF1ab_2230_T	ORF1ab	2230	SRR14388913	6954	T	C	1	2021-03-11	United States
ORF1ab_3674_NA	ORF1ab	3674	SRR14388913	11287	G	-TCTGGTTTT	0,994406	2021-03-11	United States
ORF1ab_314_L	ORF1ab	314	SRR14388913	14408	C	T	1	2021-03-11	United States
ORF1ab_1728_D	ORF1ab	1728	SRR14388913	18651	G	T	1	2021-03-11	United States
S_68_NA	S	68	SRR14388913	21764	A	-TACATG	0,994516	2021-03-11	United States
S_98_F	S	98	SRR14388913	21855	C	T	1	2021-03-11	United States
S_138_H	S	138	SRR14388913	21974	G	C	1	2021-03-11	United States
S_143_NA	S	143	SRR14388913	21990	T	-TTA	0,969035	2021-03-11	United States
S_501_Y	S	501	SRR14388913	23063	A	T	1	2021-03-11	United States
S_570_D	S	570	SRR14388913	23271	C	A	0,997552	2021-03-11	United States
S_614_G	S	614	SRR14388913	23403	A	G	1	2021-03-11	United States
S_681_H	S	681	SRR14388913	23604	C	A	0,995868	2021-03-11	United States
S_716_I	S	716	SRR14388913	23709	C	T	0,995798	2021-03-11	United States
S_982_A	S	982	SRR14388913	24506	T	G	0,999058	2021-03-11	United States
S_1118_H	S	1118	SRR14388913	24914	G	C	0,996016	2021-03-11	United States
ORF8_27_*	ORF8	27	SRR14388913	27972	C	T	1	2021-03-11	United States
ORF8_52_I	ORF8	52	SRR14388913	28048	G	T	1	2021-03-11	United States
ORF8_73_C	ORF8	73	SRR14388913	28111	A	G	0,998788	2021-03-11	United States
N_3_H	N	3	SRR14388913	28280	G	C	1	2021-03-11	United States
N_3_V	N	3	SRR14388913	28281	A	T	0,998691	2021-03-11	United States
N_3_E	N	3	SRR14388913	28282	T	A	0,997379	2021-03-11	United States
N_203_K	N	203	SRR14388913	28881	G	A	0,997378	2021-03-11	United States
N_204_R	N	204	SRR14388913	28883	G	C	0,999129	2021-03-11	United States
N_235_F	N	235	SRR14388913	28977	C	T	0,999125	2021-03-11	United States
N_260_NA	N	260	SRR14388913	29051	C	+A	0,0523504	2021-03-11	United States
ORF1ab_540_V	ORF1ab	540	SRR14388914	1884	C	T	1	2021-03-11	United States
ORF1ab_1001_I	ORF1ab	1001	SRR14388914	3267	C	T	1	2021-03-11	United States
ORF1ab_1708_D	ORF1ab	1708	SRR14388914	5388	C	A	0,997368	2021-03-11	United States
ORF1ab_2144_NA	ORF1ab	2144	SRR14388914	6696	C	+T	0,0566319	2021-03-11	United States
ORF1ab_2230_T	ORF1ab	2230	SRR14388914	6954	T	C	1	2021-03-11	United States
ORF1ab_3674_NA	ORF1ab	3674	SRR14388914	11287	G	-TCTGGTTTT	0,99877	2021-03-11	United States
ORF1ab_4190_N	ORF1ab	4190	SRR14388914	12833	G	A	0,0819672	2021-03-11	United States
ORF1ab_218_L	ORF1ab	218	SRR14388914	14120	C	T	1	2021-03-11	United States
ORF1ab_1975_S	ORF1ab	1975	SRR14388914	19390	C	T	1	2021-03-11	United States
S_68_NA	S	68	SRR14388914	21764	A	-TACATG	0,998282	2021-03-11	United States
S_143_NA	S	143	SRR14388914	21990	T	-TTA	0,980565	2021-03-11	United States
S_501_Y	S	501	SRR14388914	23063	A	T	0,998382	2021-03-11	United States
S_570_D	S	570	SRR14388914	23271	C	A	0,998339	2021-03-11	United States
S_614_G	S	614	SRR14388914	23403	A	G	1	2021-03-11	United States
S_681_H	S	681	SRR14388914	23604	C	A	1	2021-03-11	United States
S_716_I	S	716	SRR14388914	23709	C	T	1	2021-03-11	United States
S_982_A	S	982	SRR14388914	24506	T	G	1	2021-03-11	United States
S_1118_H	S	1118	SRR14388914	24914	G	C	1	2021-03-11	United States
ORF8_72_H	ORF8	72	SRR14388914	28109	G	T	1	2021-03-11	United States
ORF8_73_C	ORF8	73	SRR14388914	28111	A	G	1	2021-03-11	United States
N_3_H	N	3	SRR14388914	28280	G	C	1	2021-03-11	United States
N_3_V	N	3	SRR14388914	28281	A	T	1	2021-03-11	United States
N_3_E	N	3	SRR14388914	28282	T	A	1	2021-03-11	United States
N_203_K	N	203	SRR14388914	28881	G	A	0,998643	2021-03-11	United States
N_204_R	N	204	SRR14388914	28883	G	C	1	2021-03-11	United States
N_235_F	N	235	SRR14388914	28977	C	T	1	2021-03-11	United States
ORF10_28_V	ORF10	28	SRR14388914	29640	C	T	1	2021-03-11	United States
ORF1ab_1001_I	ORF1ab	1001	SRR14388915	3267	C	T	1	2021-03-11	United States
ORF1ab_1708_D	ORF1ab	1708	SRR14388915	5388	C	A	1	2021-03-11	United States
ORF1ab_2144_NA	ORF1ab	2144	SRR14388915	6696	C	+T	0,0694698	2021-03-11	United States
ORF1ab_2230_T	ORF1ab	2230	SRR14388915	6954	T	C	1	2021-03-11	United States
ORF1ab_2259_I	ORF1ab	2259	SRR14388915	7042	G	T	1	2021-03-11	United States
ORF1ab_3674_NA	ORF1ab	3674	SRR14388915	11287	G	-TCTGGTTTT	0,988014	2021-03-11	United States
ORF1ab_218_L	ORF1ab	218	SRR14388915	14120	C	T	0,998795	2021-03-11	United States
ORF1ab_314_L	ORF1ab	314	SRR14388915	14408	C	T	1	2021-03-11	United States
S_68_NA	S	68	SRR14388915	21764	A	-TACATG	0,995918	2021-03-11	United States
S_143_NA	S	143	SRR14388915	21990	T	-TTA	0,985567	2021-03-11	United States
S_501_Y	S	501	SRR14388915	23063	A	T	1	2021-03-11	United States
S_570_D	S	570	SRR14388915	23271	C	A	1	2021-03-11	United States
S_614_G	S	614	SRR14388915	23403	A	G	0,998322	2021-03-11	United States
S_681_H	S	681	SRR14388915	23604	C	A	1	2021-03-11	United States
S_688_V	S	688	SRR14388915	23625	C	T	1	2021-03-11	United States
S_716_I	S	716	SRR14388915	23709	C	T	1	2021-03-11	United States
S_982_A	S	982	SRR14388915	24506	T	G	0,998911	2021-03-11	United States
S_1118_H	S	1118	SRR14388915	24914	G	C	1	2021-03-11	United States
ORF6_32_V	ORF6	32	SRR14388915	27295	A	G	0,0520231	2021-03-11	United States
ORF8_27_*	ORF8	27	SRR14388915	27972	C	T	1	2021-03-11	United States
ORF8_52_I	ORF8	52	SRR14388915	28048	G	T	1	2021-03-11	United States
ORF8_61_F	ORF8	61	SRR14388915	28075	G	T	1	2021-03-11	United States
ORF8_68_*	ORF8	68	SRR14388915	28095	A	T	1	2021-03-11	United States
ORF8_73_C	ORF8	73	SRR14388915	28111	A	G	1	2021-03-11	United States
N_3_H	N	3	SRR14388915	28280	G	C	1	2021-03-11	United States
N_3_V	N	3	SRR14388915	28281	A	T	1	2021-03-11	United States
N_3_E	N	3	SRR14388915	28282	T	A	1	2021-03-11	United States
N_203_K	N	203	SRR14388915	28881	G	A	1	2021-03-11	United States
N_204_R	N	204	SRR14388915	28883	G	C	0,998801	2021-03-11	United States
N_235_F	N	235	SRR14388915	28977	C	T	1	2021-03-11	United States
N_245_I	N	245	SRR14388915	29007	C	T	1	2021-03-11	United States
N_260_NA	N	260	SRR14388915	29051	C	+A	0,053012	2021-03-11	United States
ORF1ab_265_I	ORF1ab	265	SRR14388916	1059	C	T	1	2021-03-12	United States
ORF1ab_959_S	ORF1ab	959	SRR14388916	3140	C	T	1	2021-03-12	United States
ORF1ab_2242_F	ORF1ab	2242	SRR14388916	6990	C	T	0,999234	2021-03-12	United States
ORF1ab_3158_T	ORF1ab	3158	SRR14388916	9738	G	C	1	2021-03-12	United States
ORF1ab_3449_F	ORF1ab	3449	SRR14388916	10610	G	T	1	2021-03-12	United States
ORF1ab_314_L	ORF1ab	314	SRR14388916	14408	C	T	1	2021-03-12	United States
ORF1ab_976_L	ORF1ab	976	SRR14388916	16394	C	T	1	2021-03-12	United States
ORF1ab_1183_Y	ORF1ab	1183	SRR14388916	17014	G	T	1	2021-03-12	United States
ORF1ab_1620_V	ORF1ab	1620	SRR14388916	18326	C	T	1	2021-03-12	United States
S_9_L	S	9	SRR14388916	21588	C	T	0,998084	2021-03-12	United States
S_13_I	S	13	SRR14388916	21600	G	T	1	2021-03-12	United States
S_152_C	S	152	SRR14388916	22018	G	T	0,998459	2021-03-12	United States
S_452_R	S	452	SRR14388916	22917	T	G	0,998583	2021-03-12	United States
S_614_G	S	614	SRR14388916	23403	A	G	1	2021-03-12	United States
ORF3a_57_H	ORF3a	57	SRR14388916	25563	G	T	1	2021-03-12	United States
ORF3a_175_I	ORF3a	175	SRR14388916	25916	C	T	1	2021-03-12	United States
N_205_I	N	205	SRR14388916	28887	C	T	0,999505	2021-03-12	United States
ORF1ab_1001_I	ORF1ab	1001	SRR14388917	3267	C	T	1	2021-03-11	United States
ORF1ab_1708_D	ORF1ab	1708	SRR14388917	5388	C	A	1	2021-03-11	United States
ORF1ab_2144_NA	ORF1ab	2144	SRR14388917	6696	C	+T	0,0554245	2021-03-11	United States
ORF1ab_2230_T	ORF1ab	2230	SRR14388917	6954	T	C	1	2021-03-11	United States
ORF1ab_3674_NA	ORF1ab	3674	SRR14388917	11287	G	-TCTGGTTTT	0,997945	2021-03-11	United States
ORF1ab_3966_R	ORF1ab	3966	SRR14388917	12162	A	G	0,999216	2021-03-11	United States
ORF1ab_314_L	ORF1ab	314	SRR14388917	14408	C	T	1	2021-03-11	United States
ORF1ab_1383_R	ORF1ab	1383	SRR14388917	17615	A	G	1	2021-03-11	United States
ORF1ab_2557_R	ORF1ab	2557	SRR14388917	21137	A	G	0,999051	2021-03-11	United States
S_68_NA	S	68	SRR14388917	21764	A	-TACATG	1	2021-03-11	United States
S_143_NA	S	143	SRR14388917	21990	T	-TTA	0,985235	2021-03-11	United States
S_501_Y	S	501	SRR14388917	23063	A	T	0,997593	2021-03-11	United States
S_570_D	S	570	SRR14388917	23271	C	A	0,998989	2021-03-11	United States
S_614_G	S	614	SRR14388917	23403	A	G	0,998014	2021-03-11	United States
S_681_H	S	681	SRR14388917	23604	C	A	0,996078	2021-03-11	United States
S_716_I	S	716	SRR14388917	23709	C	T	1	2021-03-11	United States
S_982_A	S	982	SRR14388917	24506	T	G	0,999211	2021-03-11	United States
S_1118_H	S	1118	SRR14388917	24914	G	C	1	2021-03-11	United States
S_1191_N	S	1191	SRR14388917	25135	G	T	0,996454	2021-03-11	United States
ORF8_27_*	ORF8	27	SRR14388917	27972	C	T	0,995516	2021-03-11	United States
ORF8_52_I	ORF8	52	SRR14388917	28048	G	T	1	2021-03-11	United States
ORF8_73_C	ORF8	73	SRR14388917	28111	A	G	0,999053	2021-03-11	United States
N_3_H	N	3	SRR14388917	28280	G	C	1	2021-03-11	United States
N_3_V	N	3	SRR14388917	28281	A	T	0,999222	2021-03-11	United States
N_3_E	N	3	SRR14388917	28282	T	A	0,999224	2021-03-11	United States
N_203_K	N	203	SRR14388917	28881	G	A	1	2021-03-11	United States
N_204_R	N	204	SRR14388917	28883	G	C	0,999366	2021-03-11	United States
N_235_F	N	235	SRR14388917	28977	C	T	1	2021-03-11	United States
ORF1ab_1071_A	ORF1ab	1071	SRR14388918	3477	T	C	1	2021-03-09	United States
ORF1ab_1211_F	ORF1ab	1211	SRR14388918	3896	G	T	1	2021-03-09	United States
ORF1ab_1810_L	ORF1ab	1810	SRR14388918	5694	C	T	0,999389	2021-03-09	United States
ORF1ab_2144_NA	ORF1ab	2144	SRR14388918	6696	C	+T	0,0752941	2021-03-09	United States
ORF1ab_3149_F	ORF1ab	3149	SRR14388918	9711	C	T	1	2021-03-09	United States
ORF1ab_3468_V	ORF1ab	3468	SRR14388918	10667	T	G	0,997382	2021-03-09	United States
ORF1ab_3930_F	ORF1ab	3930	SRR14388918	12053	C	T	1	2021-03-09	United States
ORF1ab_314_L	ORF1ab	314	SRR14388918	14408	C	T	1	2021-03-09	United States
S_3_NA	S	3	SRR14388918	21569	G	+T	0,100457	2021-03-09	United States
S_5_F	S	5	SRR14388918	21575	C	T	0,998822	2021-03-09	United States
S_6_F	S	6	SRR14388918	21578	G	T	0,0616302	2021-03-09	United States
S_309_Q	S	309	SRR14388918	22487	G	C	0,998778	2021-03-09	United States
S_484_K	S	484	SRR14388918	23012	G	A	0,998775	2021-03-09	United States
S_614_G	S	614	SRR14388918	23403	A	G	0,998687	2021-03-09	United States
S_1176_F	S	1176	SRR14388918	25088	G	T	0,998296	2021-03-09	United States
N_119_S	N	119	SRR14388918	28628	G	T	1	2021-03-09	United States
N_203_K	N	203	SRR14388918	28881	G	A	0,999476	2021-03-09	United States
N_204_R	N	204	SRR14388918	28883	G	C	0,999476	2021-03-09	United States
N_234_I	N	234	SRR14388918	28975	G	T	0,9984	2021-03-09	United States
ORF1ab_265_I	ORF1ab	265	SRR14388919	1059	C	T	0,998634	2021-03-11	United States
ORF1ab_680_N	ORF1ab	680	SRR14388919	2305	G	T	1	2021-03-11	United States
ORF1ab_2144_NA	ORF1ab	2144	SRR14388919	6696	C	+T	0,0666105	2021-03-11	United States
ORF1ab_2606_I	ORF1ab	2606	SRR14388919	8083	G	A	0,999165	2021-03-11	United States
ORF1ab_3352_F	ORF1ab	3352	SRR14388919	10319	C	T	0,997279	2021-03-11	United States
ORF1ab_314_L	ORF1ab	314	SRR14388919	14408	C	T	1	2021-03-11	United States
ORF1ab_1653_D	ORF1ab	1653	SRR14388919	18424	A	G	1	2021-03-11	United States
ORF1ab_2613_C	ORF1ab	2613	SRR14388919	21304	C	T	1	2021-03-11	United States
S_614_G	S	614	SRR14388919	23403	A	G	0,998622	2021-03-11	United States
ORF3a_57_H	ORF3a	57	SRR14388919	25563	G	T	1	2021-03-11	United States
ORF3a_172_V	ORF3a	172	SRR14388919	25907	G	T	0,998987	2021-03-11	United States
ORF8_24_L	ORF8	24	SRR14388919	27964	C	T	1	2021-03-11	United States
N_67_S	N	67	SRR14388919	28472	C	T	0,996875	2021-03-11	United States
N_199_L	N	199	SRR14388919	28869	C	T	1	2021-03-11	United States
N_377_Y	N	377	SRR14388919	29402	G	T	0,998957	2021-03-11	United States
ORF1ab_265_I	ORF1ab	265	SRR14388920	1059	C	T	0,99848	2021-03-11	United States
ORF1ab_2151_I	ORF1ab	2151	SRR14388920	6717	G	T	1	2021-03-11	United States
ORF1ab_2535_L	ORF1ab	2535	SRR14388920	7869	C	T	1	2021-03-11	United States
ORF1ab_3158_T	ORF1ab	3158	SRR14388920	9738	G	C	0,998387	2021-03-11	United States
ORF1ab_314_L	ORF1ab	314	SRR14388920	14408	C	T	1	2021-03-11	United States
ORF1ab_976_L	ORF1ab	976	SRR14388920	16394	C	T	1	2021-03-11	United States
ORF1ab_1183_Y	ORF1ab	1183	SRR14388920	17014	G	T	1	2021-03-11	United States
ORF1ab_1821_L	ORF1ab	1821	SRR14388920	18929	C	T	0,999397	2021-03-11	United States
S_13_I	S	13	SRR14388920	21600	G	T	1	2021-03-11	United States
S_152_C	S	152	SRR14388920	22018	G	T	0,998948	2021-03-11	United States
S_452_R	S	452	SRR14388920	22917	T	G	0,997565	2021-03-11	United States
S_614_G	S	614	SRR14388920	23403	A	G	0,999138	2021-03-11	United States
ORF3a_57_H	ORF3a	57	SRR14388920	25563	G	T	1	2021-03-11	United States
N_72_I	N	72	SRR14388920	28487	G	A	1	2021-03-11	United States
N_205_I	N	205	SRR14388920	28887	C	T	0,998918	2021-03-11	United States
ORF1ab_265_I	ORF1ab	265	SRR14388921	1059	C	T	1	2021-03-12	United States
ORF1ab_1510_F	ORF1ab	1510	SRR14388921	4794	C	T	1	2021-03-12	United States
ORF1ab_2119_F	ORF1ab	2119	SRR14388921	6622	G	C	1	2021-03-12	United States
ORF1ab_2144_NA	ORF1ab	2144	SRR14388921	6696	C	+T	0,058651	2021-03-12	United States
ORF1ab_2606_I	ORF1ab	2606	SRR14388921	8083	G	A	0,996774	2021-03-12	United States
ORF1ab_2931_S	ORF1ab	2931	SRR14388921	9056	C	T	1	2021-03-12	United States
ORF1ab_3352_F	ORF1ab	3352	SRR14388921	10319	C	T	0,998374	2021-03-12	United States
ORF1ab_3898_T	ORF1ab	3898	SRR14388921	11958	T	C	1	2021-03-12	United States
ORF1ab_314_L	ORF1ab	314	SRR14388921	14408	C	T	1	2021-03-12	United States
ORF1ab_1427_S	ORF1ab	1427	SRR14388921	17746	C	T	1	2021-03-12	United States
ORF1ab_1568_S	ORF1ab	1568	SRR14388921	18169	G	A	0,997613	2021-03-12	United States
ORF1ab_1653_D	ORF1ab	1653	SRR14388921	18424	A	G	1	2021-03-12	United States
ORF1ab_2172_NA	ORF1ab	2172	SRR14388921	19983	C	+T	0,0578512	2021-03-12	United States
ORF1ab_2545_NA	ORF1ab	2545	SRR14388921	21101	G	+T	0,0553746	2021-03-12	United States
ORF1ab_2613_C	ORF1ab	2613	SRR14388921	21304	C	T	0,998639	2021-03-12	United States
S_494_P	S	494	SRR14388921	23042	T	C	0,998613	2021-03-12	United States
S_614_G	S	614	SRR14388921	23403	A	G	0,998808	2021-03-12	United States
ORF3a_54_NA	ORF3a	54	SRR14388921	25553	C	+T	0,0825036	2021-03-12	United States
ORF3a_55_F	ORF3a	55	SRR14388921	25555	G	T	1	2021-03-12	United States
ORF3a_57_H	ORF3a	57	SRR14388921	25563	G	T	1	2021-03-12	United States
ORF3a_172_V	ORF3a	172	SRR14388921	25907	G	T	0,998392	2021-03-12	United States
ORF8_24_L	ORF8	24	SRR14388921	27964	C	T	1	2021-03-12	United States
N_67_S	N	67	SRR14388921	28472	C	T	1	2021-03-12	United States
N_199_L	N	199	SRR14388921	28869	C	T	0,998077	2021-03-12	United States
N_377_Y	N	377	SRR14388921	29402	G	T	0,998677	2021-03-12	United States
ORF1ab_40_L	ORF1ab	40	SRR14388922	384	C	T	0,998322	2021-03-13	United States
ORF1ab_265_I	ORF1ab	265	SRR14388922	1059	C	T	1	2021-03-13	United States
ORF1ab_1923_T	ORF1ab	1923	SRR14388922	6032	G	A	1	2021-03-13	United States
ORF1ab_3352_F	ORF1ab	3352	SRR14388922	10319	C	T	1	2021-03-13	United States
ORF1ab_3615_V	ORF1ab	3615	SRR14388922	11109	C	T	1	2021-03-13	United States
ORF1ab_314_L	ORF1ab	314	SRR14388922	14408	C	T	1	2021-03-13	United States
ORF1ab_987_C	ORF1ab	987	SRR14388922	16427	A	G	1	2021-03-13	United States
ORF1ab_1653_D	ORF1ab	1653	SRR14388922	18424	A	G	1	2021-03-13	United States
ORF1ab_2613_C	ORF1ab	2613	SRR14388922	21304	C	T	0,997658	2021-03-13	United States
S_614_G	S	614	SRR14388922	23403	A	G	1	2021-03-13	United States
S_1040_F	S	1040	SRR14388922	24680	G	T	0,995392	2021-03-13	United States
ORF3a_57_H	ORF3a	57	SRR14388922	25563	G	T	1	2021-03-13	United States
ORF3a_172_V	ORF3a	172	SRR14388922	25907	G	T	1	2021-03-13	United States
ORF8_24_L	ORF8	24	SRR14388922	27964	C	T	1	2021-03-13	United States
N_67_S	N	67	SRR14388922	28472	C	T	1	2021-03-13	United States
N_199_L	N	199	SRR14388922	28869	C	T	1	2021-03-13	United States
ORF1ab_265_I	ORF1ab	265	SRR14388923	1059	C	T	1	2021-03-11	United States
ORF1ab_2606_I	ORF1ab	2606	SRR14388923	8083	G	A	1	2021-03-11	United States
ORF1ab_3352_F	ORF1ab	3352	SRR14388923	10319	C	T	1	2021-03-11	United States
ORF1ab_314_S	ORF1ab	314	SRR14388923	14407	C	T	1	2021-03-11	United States
ORF1ab_314_L	ORF1ab	314	SRR14388923	14408	C	T	1	2021-03-11	United States
ORF1ab_1653_D	ORF1ab	1653	SRR14388923	18424	A	G	1	2021-03-11	United States
ORF1ab_2613_C	ORF1ab	2613	SRR14388923	21304	C	T	1	2021-03-11	United States
S_614_G	S	614	SRR14388923	23403	A	G	0,999206	2021-03-11	United States
S_677_H	S	677	SRR14388923	23593	G	T	1	2021-03-11	United States
ORF3a_57_H	ORF3a	57	SRR14388923	25563	G	T	0,998428	2021-03-11	United States
ORF3a_151_I	ORF3a	151	SRR14388923	25844	C	T	1	2021-03-11	United States
ORF3a_172_V	ORF3a	172	SRR14388923	25907	G	T	1	2021-03-11	United States
M_85_S	M	85	SRR14388923	26775	G	T	0,998205	2021-03-11	United States
ORF8_24_L	ORF8	24	SRR14388923	27964	C	T	0,99569	2021-03-11	United States
N_67_S	N	67	SRR14388923	28472	C	T	1	2021-03-11	United States
N_199_L	N	199	SRR14388923	28869	C	T	0,998986	2021-03-11	United States
N_377_Y	N	377	SRR14388923	29402	G	T	1	2021-03-11	United States
ORF1ab_418_K	ORF1ab	418	SRR14388924	1519	C	A	0,339161	2021-03-13	United States
ORF1ab_476_NA	ORF1ab	476	SRR14388924	1691	A	-T	0,0791139	2021-03-13	United States
ORF1ab_682_NA	ORF1ab	682	SRR14388924	2310	T	-A	0,116766	2021-03-13	United States
ORF1ab_959_S	ORF1ab	959	SRR14388924	3140	C	T	1	2021-03-13	United States
ORF1ab_1435_NA	ORF1ab	1435	SRR14388924	4568	A	-T	0,0766551	2021-03-13	United States
ORF1ab_2164_A	ORF1ab	2164	SRR14388924	6756	T	C	0,103217	2021-03-13	United States
ORF1ab_2205_G	ORF1ab	2205	SRR14388924	6878	A	G	0,154004	2021-03-13	United States
ORF1ab_2597_NA	ORF1ab	2597	SRR14388924	8056	G	+T	0,0608565	2021-03-13	United States
ORF1ab_2733_NA	ORF1ab	2733	SRR14388924	8464	T	-A	0,111323	2021-03-13	United States
ORF1ab_2863_V	ORF1ab	2863	SRR14388924	8853	G	T	0,0977444	2021-03-13	United States
ORF1ab_3216_NA	ORF1ab	3216	SRR14388924	9912	A	-T	0,0816327	2021-03-13	United States
ORF1ab_3255_I	ORF1ab	3255	SRR14388924	10029	C	T	1	2021-03-13	United States
ORF1ab_3536_NA	ORF1ab	3536	SRR14388924	10871	C	+A	0,0990099	2021-03-13	United States
ORF1ab_3603_NA	ORF1ab	3603	SRR14388924	11074	C	+T	0,0726619	2021-03-13	United States
ORF1ab_3618_V	ORF1ab	3618	SRR14388924	11117	A	G	0,998496	2021-03-13	United States
ORF1ab_3956_NA	ORF1ab	3956	SRR14388924	12132	C	-T	0,107185	2021-03-13	United States
ORF1ab_4175_I	ORF1ab	4175	SRR14388924	12789	C	T	1	2021-03-13	United States
ORF1ab_4177_R	ORF1ab	4177	SRR14388924	12794	G	A	0,0974633	2021-03-13	United States
ORF1ab_88_NA	ORF1ab	88	SRR14388924	13731	T	-A	0,0947666	2021-03-13	United States
ORF1ab_314_L	ORF1ab	314	SRR14388924	14408	C	T	1	2021-03-13	United States
ORF1ab_322_NA	ORF1ab	322	SRR14388924	14432	G	+A	0,108135	2021-03-13	United States
ORF1ab_561_NA	ORF1ab	561	SRR14388924	15150	G	+T	0,119048	2021-03-13	United States
ORF1ab_578_NA	ORF1ab	578	SRR14388924	15200	T	-AG	0,100187	2021-03-13	United States
ORF1ab_582_NA	ORF1ab	582	SRR14388924	15211	A	-C	0,053271	2021-03-13	United States
ORF1ab_786_T	ORF1ab	786	SRR14388924	15823	T	A	0,0807899	2021-03-13	United States
ORF1ab_902_NA	ORF1ab	902	SRR14388924	16171	A	-AC	0,0985185	2021-03-13	United States
ORF1ab_913_G	ORF1ab	913	SRR14388924	16205	A	G	0,0571429	2021-03-13	United States
ORF1ab_962_NA	ORF1ab	962	SRR14388924	16353	T	+A	0,0687023	2021-03-13	United States
ORF1ab_1012_NA	ORF1ab	1012	SRR14388924	16501	G	+T	0,0764331	2021-03-13	United States
ORF1ab_1491_NA	ORF1ab	1491	SRR14388924	17939	C	-A	0,0942492	2021-03-13	United States
ORF1ab_2347_V	ORF1ab	2347	SRR14388924	20507	A	T	0,0684211	2021-03-13	United States
S_90_L	S	90	SRR14388924	21830	G	C	0,110727	2021-03-13	United States
S_174_NA	S	174	SRR14388924	22083	C	+T	0,0679785	2021-03-13	United States
S_185_NA	S	185	SRR14388924	22116	A	-T	0,115523	2021-03-13	United States
S_308_NA	S	308	SRR14388924	22486	A	-G	0,117723	2021-03-13	United States
S_478_K	S	478	SRR14388924	22995	C	A	0,998808	2021-03-13	United States
S_614_G	S	614	SRR14388924	23403	A	G	1	2021-03-13	United States
S_681_H	S	681	SRR14388924	23604	C	A	1	2021-03-13	United States
S_732_A	S	732	SRR14388924	23756	A	G	1	2021-03-13	United States
S_1149_E	S	1149	SRR14388924	25007	A	G	0,0893582	2021-03-13	United States
ORF3a_256_NA	ORF3a	256	SRR14388924	26160	T	-A	0,998791	2021-03-13	United States
ORF7a_75_H	ORF7a	75	SRR14388924	27616	T	C	0,0549898	2021-03-13	United States
N_203_K	N	203	SRR14388924	28881	G	A	0,999409	2021-03-13	United States
N_204_R	N	204	SRR14388924	28883	G	C	1	2021-03-13	United States
N_220_NA	N	220	SRR14388924	28932	C	-T	0,0608955	2021-03-13	United States
N_236_NA	N	236	SRR14388924	28981	T	+A	0,0655641	2021-03-13	United States
N_242_R	N	242	SRR14388924	28998	A	G	0,0669035	2021-03-13	United States
ORF1ab_1001_I	ORF1ab	1001	SRR14388925	3267	C	T	1	2021-03-12	United States
ORF1ab_1708_D	ORF1ab	1708	SRR14388925	5388	C	A	1	2021-03-12	United States
ORF1ab_2230_T	ORF1ab	2230	SRR14388925	6954	T	C	1	2021-03-12	United States
ORF1ab_2259_I	ORF1ab	2259	SRR14388925	7042	G	T	0,999273	2021-03-12	United States
ORF1ab_3674_NA	ORF1ab	3674	SRR14388925	11287	G	-TCTGGTTTT	0,996396	2021-03-12	United States
ORF1ab_218_L	ORF1ab	218	SRR14388925	14120	C	T	1	2021-03-12	United States
ORF1ab_314_L	ORF1ab	314	SRR14388925	14408	C	T	1	2021-03-12	United States
S_68_NA	S	68	SRR14388925	21764	A	-TACATG	1	2021-03-12	United States
S_143_NA	S	143	SRR14388925	21990	T	-TTA	0,98731	2021-03-12	United States
S_501_Y	S	501	SRR14388925	23063	A	T	1	2021-03-12	United States
S_570_D	S	570	SRR14388925	23271	C	A	0,999122	2021-03-12	United States
S_614_G	S	614	SRR14388925	23403	A	G	1	2021-03-12	United States
S_681_H	S	681	SRR14388925	23604	C	A	1	2021-03-12	United States
S_716_I	S	716	SRR14388925	23709	C	T	1	2021-03-12	United States
S_982_A	S	982	SRR14388925	24506	T	G	0,99938	2021-03-12	United States
S_1118_H	S	1118	SRR14388925	24914	G	C	1	2021-03-12	United States
ORF8_27_*	ORF8	27	SRR14388925	27972	C	T	1	2021-03-12	United States
ORF8_52_I	ORF8	52	SRR14388925	28048	G	T	1	2021-03-12	United States
ORF8_68_*	ORF8	68	SRR14388925	28095	A	T	1	2021-03-12	United States
ORF8_73_C	ORF8	73	SRR14388925	28111	A	G	1	2021-03-12	United States
N_3_H	N	3	SRR14388925	28280	G	C	1	2021-03-12	United States
N_3_V	N	3	SRR14388925	28281	A	T	1	2021-03-12	United States
N_3_E	N	3	SRR14388925	28282	T	A	1	2021-03-12	United States
N_203_K	N	203	SRR14388925	28881	G	A	1	2021-03-12	United States
N_204_R	N	204	SRR14388925	28883	G	C	0,999485	2021-03-12	United States
N_235_F	N	235	SRR14388925	28977	C	T	1	2021-03-12	United States
ORF1ab_265_I	ORF1ab	265	SRR14388926	1059	C	T	1	2021-03-11	United States
ORF1ab_3162_E	ORF1ab	3162	SRR14388926	9749	A	G	1	2021-03-11	United States
ORF1ab_3201_P	ORF1ab	3201	SRR14388926	9867	T	C	1	2021-03-11	United States
ORF1ab_3209_V	ORF1ab	3209	SRR14388926	9891	C	T	1	2021-03-11	United States
ORF1ab_3359_S	ORF1ab	3359	SRR14388926	10340	C	T	1	2021-03-11	United States
ORF1ab_3674_NA	ORF1ab	3674	SRR14388926	11287	G	-TCTGGTTTT	0,998183	2021-03-11	United States
ORF1ab_3847_I	ORF1ab	3847	SRR14388926	11804	G	A	1	2021-03-11	United States
ORF1ab_314_L	ORF1ab	314	SRR14388926	14408	C	T	1	2021-03-11	United States
S_80_G	S	80	SRR14388926	21801	A	G	1	2021-03-11	United States
S_143_NA	S	143	SRR14388926	21990	T	-TTA	0,978622	2021-03-11	United States
S_157_S	S	157	SRR14388926	22032	T	C	1	2021-03-11	United States
S_452_R	S	452	SRR14388926	22917	T	G	0,998622	2021-03-11	United States
S_614_G	S	614	SRR14388926	23403	A	G	0,999291	2021-03-11	United States
S_791_I	S	791	SRR14388926	23934	C	T	1	2021-03-11	United States
S_859_N	S	859	SRR14388926	24138	C	A	0,998678	2021-03-11	United States
S_950_H	S	950	SRR14388926	24410	G	C	0,997567	2021-03-11	United States
ORF3a_42_L	ORF3a	42	SRR14388926	25517	C	T	0,998544	2021-03-11	United States
ORF3a_57_H	ORF3a	57	SRR14388926	25563	G	T	0,998547	2021-03-11	United States
ORF8_11_I	ORF8	11	SRR14388926	27925	C	T	1	2021-03-11	United States
ORF8_45_R	ORF8	45	SRR14388926	28026	T	C	1	2021-03-11	United States
ORF8_51_S	ORF8	51	SRR14388926	28044	G	T	0,99697	2021-03-11	United States
N_205_I	N	205	SRR14388926	28887	C	T	0,998699	2021-03-11	United States
N_234_I	N	234	SRR14388926	28975	G	A	1	2021-03-11	United States
ORF1ab_265_I	ORF1ab	265	SRR14388927	1059	C	T	1	2021-03-11	United States
ORF1ab_727_I	ORF1ab	727	SRR14388927	2445	C	T	1	2021-03-11	United States
ORF1ab_2144_NA	ORF1ab	2144	SRR14388927	6696	C	+T	0,078853	2021-03-11	United States
ORF1ab_2926_F	ORF1ab	2926	SRR14388927	9042	C	T	1	2021-03-11	United States
ORF1ab_3352_F	ORF1ab	3352	SRR14388927	10319	C	T	1	2021-03-11	United States
ORF1ab_3951_F	ORF1ab	3951	SRR14388927	12116	C	T	1	2021-03-11	United States
ORF1ab_314_L	ORF1ab	314	SRR14388927	14408	C	T	1	2021-03-11	United States
ORF1ab_345_L	ORF1ab	345	SRR14388927	14500	G	T	1	2021-03-11	United States
ORF1ab_977_S	ORF1ab	977	SRR14388927	16396	G	A	1	2021-03-11	United States
ORF1ab_1653_D	ORF1ab	1653	SRR14388927	18424	A	G	1	2021-03-11	United States
ORF1ab_2172_NA	ORF1ab	2172	SRR14388927	19983	C	+T	0,0949721	2021-03-11	United States
ORF1ab_2613_C	ORF1ab	2613	SRR14388927	21304	C	T	1	2021-03-11	United States
S_157_S	S	157	SRR14388927	22032	T	C	0,0952381	2021-03-11	United States
S_553_I	S	553	SRR14388927	23220	C	T	1	2021-03-11	United States
S_614_G	S	614	SRR14388927	23403	A	G	0,997669	2021-03-11	United States
ORF3a_57_H	ORF3a	57	SRR14388927	25563	G	T	1	2021-03-11	United States
ORF3a_172_V	ORF3a	172	SRR14388927	25907	G	T	1	2021-03-11	United States
ORF8_24_L	ORF8	24	SRR14388927	27964	C	T	1	2021-03-11	United States
N_67_S	N	67	SRR14388927	28472	C	T	1	2021-03-11	United States
N_199_L	N	199	SRR14388927	28869	C	T	1	2021-03-11	United States
ORF1ab_265_I	ORF1ab	265	SRR14388930	1059	C	T	1	2021-03-10	United States
ORF1ab_3158_T	ORF1ab	3158	SRR14388930	9738	G	C	1	2021-03-10	United States
ORF1ab_4026_I	ORF1ab	4026	SRR14388930	12342	C	T	0,998328	2021-03-10	United States
ORF1ab_314_L	ORF1ab	314	SRR14388930	14408	C	T	0,998155	2021-03-10	United States
ORF1ab_976_L	ORF1ab	976	SRR14388930	16394	C	T	0,998285	2021-03-10	United States
ORF1ab_1183_Y	ORF1ab	1183	SRR14388930	17014	G	T	0,99572	2021-03-10	United States
ORF1ab_2147_V	ORF1ab	2147	SRR14388930	19906	A	G	0,99905	2021-03-10	United States
ORF1ab_2223_L	ORF1ab	2223	SRR14388930	20134	G	T	0,0917969	2021-03-10	United States
S_13_I	S	13	SRR14388930	21600	G	T	1	2021-03-10	United States
S_152_C	S	152	SRR14388930	22018	G	T	0,999077	2021-03-10	United States
S_452_R	S	452	SRR14388930	22917	T	G	1	2021-03-10	United States
S_614_G	S	614	SRR14388930	23403	A	G	0,997972	2021-03-10	United States
ORF3a_57_H	ORF3a	57	SRR14388930	25563	G	T	1	2021-03-10	United States
N_205_I	N	205	SRR14388930	28887	C	T	1	2021-03-10	United States
ORF1ab_669_N	ORF1ab	669	SRR14388931	2272	G	T	1	2021-03-10	United States
ORF1ab_1001_I	ORF1ab	1001	SRR14388931	3267	C	T	0,997881	2021-03-10	United States
ORF1ab_1283_V	ORF1ab	1283	SRR14388931	4113	C	T	1	2021-03-10	United States
ORF1ab_1708_D	ORF1ab	1708	SRR14388931	5388	C	A	1	2021-03-10	United States
ORF1ab_2144_NA	ORF1ab	2144	SRR14388931	6696	C	+T	0,0702746	2021-03-10	United States
ORF1ab_2230_T	ORF1ab	2230	SRR14388931	6954	T	C	1	2021-03-10	United States
ORF1ab_3674_NA	ORF1ab	3674	SRR14388931	11287	G	-TCTGGTTTT	0,998963	2021-03-10	United States
ORF1ab_3683_I	ORF1ab	3683	SRR14388931	11312	G	A	1	2021-03-10	United States
ORF1ab_218_L	ORF1ab	218	SRR14388931	14120	C	T	0,999291	2021-03-10	United States
ORF1ab_314_L	ORF1ab	314	SRR14388931	14408	C	T	0,995516	2021-03-10	United States
ORF1ab_1089_L	ORF1ab	1089	SRR14388931	16733	C	T	1	2021-03-10	United States
ORF1ab_1975_S	ORF1ab	1975	SRR14388931	19390	C	T	0,996774	2021-03-10	United States
ORF1ab_2172_NA	ORF1ab	2172	SRR14388931	19983	C	+T	0,0503356	2021-03-10	United States
S_68_NA	S	68	SRR14388931	21764	A	-TACATG	0,998544	2021-03-10	United States
S_143_NA	S	143	SRR14388931	21990	T	-TTA	0,971342	2021-03-10	United States
S_178_Y	S	178	SRR14388931	22094	G	T	0,999038	2021-03-10	United States
S_501_Y	S	501	SRR14388931	23063	A	T	0,999083	2021-03-10	United States
S_570_D	S	570	SRR14388931	23271	C	A	0,997354	2021-03-10	United States
S_614_G	S	614	SRR14388931	23403	A	G	1	2021-03-10	United States
S_681_H	S	681	SRR14388931	23604	C	A	1	2021-03-10	United States
S_716_I	S	716	SRR14388931	23709	C	T	1	2021-03-10	United States
S_982_A	S	982	SRR14388931	24506	T	G	0,999238	2021-03-10	United States
S_1118_H	S	1118	SRR14388931	24914	G	C	1	2021-03-10	United States
ORF8_27_*	ORF8	27	SRR14388931	27972	C	T	1	2021-03-10	United States
ORF8_52_I	ORF8	52	SRR14388931	28048	G	T	1	2021-03-10	United States
ORF8_68_*	ORF8	68	SRR14388931	28095	A	T	1	2021-03-10	United States
ORF8_73_C	ORF8	73	SRR14388931	28111	A	G	1	2021-03-10	United States
N_3_H	N	3	SRR14388931	28280	G	C	0,997872	2021-03-10	United States
N_3_V	N	3	SRR14388931	28281	A	T	1	2021-03-10	United States
N_3_E	N	3	SRR14388931	28282	T	A	0,998942	2021-03-10	United States
N_203_K	N	203	SRR14388931	28881	G	A	1	2021-03-10	United States
N_204_R	N	204	SRR14388931	28883	G	C	1	2021-03-10	United States
N_235_F	N	235	SRR14388931	28977	C	T	1	2021-03-10	United States
ORF1ab_265_I	ORF1ab	265	SRR14388932	1059	C	T	0,99863	2021-03-10	United States
ORF1ab_3201_P	ORF1ab	3201	SRR14388932	9867	T	C	1	2021-03-10	United States
ORF1ab_3674_NA	ORF1ab	3674	SRR14388932	11287	G	-TCTGGTTTT	0,992569	2021-03-10	United States
ORF1ab_314_L	ORF1ab	314	SRR14388932	14408	C	T	1	2021-03-10	United States
ORF1ab_1011_H	ORF1ab	1011	SRR14388932	16500	A	C	1	2021-03-10	United States
S_3_NA	S	3	SRR14388932	21569	G	+T	0,0588928	2021-03-10	United States
S_5_F	S	5	SRR14388932	21575	C	T	1	2021-03-10	United States
S_95_I	S	95	SRR14388932	21846	C	T	1	2021-03-10	United States
S_253_G	S	253	SRR14388932	22320	A	G	0,998956	2021-03-10	United States
S_484_K	S	484	SRR14388932	23012	G	A	0,999211	2021-03-10	United States
S_614_G	S	614	SRR14388932	23403	A	G	1	2021-03-10	United States
S_701_V	S	701	SRR14388932	23664	C	T	1	2021-03-10	United States
ORF3a_42_L	ORF3a	42	SRR14388932	25517	C	T	0,998542	2021-03-10	United States
ORF3a_57_H	ORF3a	57	SRR14388932	25563	G	T	1	2021-03-10	United States
ORF8_11_I	ORF8	11	SRR14388932	27925	C	T	1	2021-03-10	United States
N_199_L	N	199	SRR14388932	28869	C	T	0,999143	2021-03-10	United States
N_203_K	N	203	SRR14388932	28881	G	A	0,999571	2021-03-10	United States
N_204_R	N	204	SRR14388932	28883	G	C	0,998283	2021-03-10	United States
N_234_I	N	234	SRR14388932	28975	G	A	0,999569	2021-03-10	United States
N_370_N	N	370	SRR14388932	29383	G	T	0,999381	2021-03-10	United States
N_371_Y	N	371	SRR14388932	29384	G	T	1	2021-03-10	United States
ORF10_10_L	ORF10	10	SRR14388932	29586	C	T	0,999511	2021-03-10	United States
ORF1ab_265_I	ORF1ab	265	SRR14388933	1059	C	T	1	2021-03-10	United States
ORF1ab_1840_I	ORF1ab	1840	SRR14388933	5784	C	T	1	2021-03-10	United States
ORF1ab_1946_S	ORF1ab	1946	SRR14388933	6101	G	A	1	2021-03-10	United States
ORF1ab_2144_NA	ORF1ab	2144	SRR14388933	6696	C	+T	0,0588235	2021-03-10	United States
ORF1ab_3201_P	ORF1ab	3201	SRR14388933	9867	T	C	1	2021-03-10	United States
ORF1ab_3674_NA	ORF1ab	3674	SRR14388933	11287	G	-TCTGGTTTT	0,991903	2021-03-10	United States
ORF1ab_314_L	ORF1ab	314	SRR14388933	14408	C	T	1	2021-03-10	United States
ORF1ab_1011_H	ORF1ab	1011	SRR14388933	16500	A	C	0,994667	2021-03-10	United States
S_3_NA	S	3	SRR14388933	21569	G	+T	0,0830895	2021-03-10	United States
S_5_F	S	5	SRR14388933	21575	C	T	1	2021-03-10	United States
S_95_I	S	95	SRR14388933	21846	C	T	0,99798	2021-03-10	United States
S_253_G	S	253	SRR14388933	22320	A	G	1	2021-03-10	United States
S_477_N	S	477	SRR14388933	22992	G	A	1	2021-03-10	United States
S_614_G	S	614	SRR14388933	23403	A	G	0,998775	2021-03-10	United States
S_957_R	S	957	SRR14388933	24432	A	G	0,999268	2021-03-10	United States
ORF3a_42_L	ORF3a	42	SRR14388933	25517	C	T	0,998908	2021-03-10	United States
ORF3a_57_H	ORF3a	57	SRR14388933	25563	G	T	0,998915	2021-03-10	United States
ORF7a_116_F	ORF7a	116	SRR14388933	27739	C	T	1	2021-03-10	United States
ORF8_11_I	ORF8	11	SRR14388933	27925	C	T	1	2021-03-10	United States
N_13_L	N	13	SRR14388933	28311	C	T	1	2021-03-10	United States
N_202_R	N	202	SRR14388933	28879	T	G	1	2021-03-10	United States
N_393_I	N	393	SRR14388933	29451	C	T	1	2021-03-10	United States
N_414_V	N	414	SRR14388933	29514	C	T	0,999268	2021-03-10	United States
ORF1ab_216_P	ORF1ab	216	SRR14388934	911	T	C	0,112224	2021-03-10	United States
ORF1ab_265_I	ORF1ab	265	SRR14388934	1059	C	T	1	2021-03-10	United States
ORF1ab_290_NA	ORF1ab	290	SRR14388934	1135	G	+A	0,0776256	2021-03-10	United States
ORF1ab_489_K	ORF1ab	489	SRR14388934	1730	G	A	0,05	2021-03-10	United States
ORF1ab_957_NA	ORF1ab	957	SRR14388934	3136	T	+A	0,0719178	2021-03-10	United States
ORF1ab_1063_NA	ORF1ab	1063	SRR14388934	3452	G	+T	0,0522388	2021-03-10	United States
ORF1ab_1125_S	ORF1ab	1125	SRR14388934	3638	G	A	0,0597561	2021-03-10	United States
ORF1ab_1179_NA	ORF1ab	1179	SRR14388934	3802	T	+A	0,0582103	2021-03-10	United States
ORF1ab_1229_NA	ORF1ab	1229	SRR14388934	3952	T	-AA	0,0506536	2021-03-10	United States
ORF1ab_1283_V	ORF1ab	1283	SRR14388934	4113	C	T	0,999053	2021-03-10	United States
ORF1ab_1310_S	ORF1ab	1310	SRR14388934	4193	A	T	0,0590659	2021-03-10	United States
ORF1ab_1335_S	ORF1ab	1335	SRR14388934	4269	A	G	1	2021-03-10	United States
ORF1ab_1404_NA	ORF1ab	1404	SRR14388934	4477	T	+A	0,0680628	2021-03-10	United States
ORF1ab_1641_NA	ORF1ab	1641	SRR14388934	5187	G	+T	0,0503597	2021-03-10	United States
ORF1ab_1836_NA	ORF1ab	1836	SRR14388934	5773	T	+A	0,0611424	2021-03-10	United States
ORF1ab_1863_V	ORF1ab	1863	SRR14388934	5852	A	G	1	2021-03-10	United States
ORF1ab_1872_I	ORF1ab	1872	SRR14388934	5880	G	T	0,0927673	2021-03-10	United States
ORF1ab_2084_NA	ORF1ab	2084	SRR14388934	6516	T	+A	0,0577933	2021-03-10	United States
ORF1ab_2163_C	ORF1ab	2163	SRR14388934	6752	C	T	0,0646673	2021-03-10	United States
ORF1ab_2476_NA	ORF1ab	2476	SRR14388934	7693	G	+T	0,0654206	2021-03-10	United States
ORF1ab_3216_NA	ORF1ab	3216	SRR14388934	9912	A	+T	0,102941	2021-03-10	United States
ORF1ab_3352_F	ORF1ab	3352	SRR14388934	10319	C	T	1	2021-03-10	United States
ORF1ab_3603_NA	ORF1ab	3603	SRR14388934	11074	C	+T	0,0561404	2021-03-10	United States
ORF1ab_3623_NA	ORF1ab	3623	SRR14388934	11133	C	+T	0,0527578	2021-03-10	United States
ORF1ab_3770_NA	ORF1ab	3770	SRR14388934	11575	C	-A	0,0677824	2021-03-10	United States
ORF1ab_4148_V	ORF1ab	4148	SRR14388934	12708	C	T	1	2021-03-10	United States
ORF1ab_4322_D	ORF1ab	4322	SRR14388934	13230	G	A	0,108179	2021-03-10	United States
ORF1ab_219_S	ORF1ab	219	SRR14388934	14122	G	A	0,188525	2021-03-10	United States
ORF1ab_282_G	ORF1ab	282	SRR14388934	14312	A	G	0,0745763	2021-03-10	United States
ORF1ab_314_L	ORF1ab	314	SRR14388934	14408	C	T	1	2021-03-10	United States
ORF1ab_833_NA	ORF1ab	833	SRR14388934	15965	G	+T	0,0798885	2021-03-10	United States
ORF1ab_1049_NA	ORF1ab	1049	SRR14388934	16613	G	-TACTGAAAGACTCAAGCTTTTTGCAGCAGAAACGCTCAAAGC	0,104247	2021-03-10	United States
ORF1ab_1163_NA	ORF1ab	1163	SRR14388934	16956	A	-G	0,0918367	2021-03-10	United States
ORF1ab_1184_NA	ORF1ab	1184	SRR14388934	17019	G	+T	0,0627063	2021-03-10	United States
ORF1ab_1193_K	ORF1ab	1193	SRR14388934	17044	C	A	0,0627063	2021-03-10	United States
ORF1ab_1194_R	ORF1ab	1194	SRR14388934	17048	A	G	0,0561983	2021-03-10	United States
ORF1ab_1256_V	ORF1ab	1256	SRR14388934	17233	A	G	0,0860215	2021-03-10	United States
ORF1ab_1273_L	ORF1ab	1273	SRR14388934	17285	C	T	1	2021-03-10	United States
ORF1ab_1302_T	ORF1ab	1302	SRR14388934	17371	G	A	0,0618132	2021-03-10	United States
ORF1ab_1343_NA	ORF1ab	1343	SRR14388934	17494	G	+A	0,11245	2021-03-10	United States
ORF1ab_1430_G	ORF1ab	1430	SRR14388934	17755	A	G	0,0865385	2021-03-10	United States
ORF1ab_1583_V	ORF1ab	1583	SRR14388934	18215	G	T	0,0628743	2021-03-10	United States
ORF1ab_1634_NA	ORF1ab	1634	SRR14388934	18368	G	+T	0,0659509	2021-03-10	United States
ORF1ab_1653_D	ORF1ab	1653	SRR14388934	18424	A	G	0,99529	2021-03-10	United States
ORF1ab_1848_NA	ORF1ab	1848	SRR14388934	19011	C	+A	0,065312	2021-03-10	United States
ORF1ab_1914_NA	ORF1ab	1914	SRR14388934	19209	T	-A	0,0507983	2021-03-10	United States
ORF1ab_2189_NA	ORF1ab	2189	SRR14388934	20034	T	-A	0,056272	2021-03-10	United States
ORF1ab_2472_NA	ORF1ab	2472	SRR14388934	20883	T	-A	0,0636943	2021-03-10	United States
ORF1ab_2507_NA	ORF1ab	2507	SRR14388934	20987	C	-T	0,0515807	2021-03-10	United States
ORF1ab_2533_NA	ORF1ab	2533	SRR14388934	21066	T	-A	0,0512821	2021-03-10	United States
S_522_T	S	522	SRR14388934	23126	G	A	0,0570265	2021-03-10	United States
S_588_A	S	588	SRR14388934	23324	A	G	0,0982059	2021-03-10	United States
S_614_G	S	614	SRR14388934	23403	A	G	1	2021-03-10	United States
S_666_T	S	666	SRR14388934	23559	T	C	0,0507519	2021-03-10	United States
S_690_NA	S	690	SRR14388934	23630	C	+A	0,0510806	2021-03-10	United States
S_781_NA	S	781	SRR14388934	23903	G	+T	0,148052	2021-03-10	United States
S_789_NA	S	789	SRR14388934	23927	T	-A	0,0721221	2021-03-10	United States
S_799_NA	S	799	SRR14388934	23958	G	+T	0,0719225	2021-03-10	United States
S_932_NA	S	932	SRR14388934	24358	C	+A	0,0550622	2021-03-10	United States
S_964_NA	S	964	SRR14388934	24452	A	-AACAACTT	0,0880829	2021-03-10	United States
S_1219_NA	S	1219	SRR14388934	25218	G	+T	0,0933148	2021-03-10	United States
S_1228_L	S	1228	SRR14388934	25244	G	T	1	2021-03-10	United States
ORF3a_57_H	ORF3a	57	SRR14388934	25563	G	T	1	2021-03-10	United States
ORF3a_65_NA	ORF3a	65	SRR14388934	25587	C	+A	0,0579869	2021-03-10	United States
E_66_NA	E	66	SRR14388934	26441	A	+T	0,0672646	2021-03-10	United States
ORF6_37_NA	ORF6	37	SRR14388934	27312	T	+A	0,051767	2021-03-10	United States
ORF8_24_L	ORF8	24	SRR14388934	27964	C	T	1	2021-03-10	United States
ORF8_107_NA	ORF8	107	SRR14388934	28214	C	+T	0,0529716	2021-03-10	United States
N_67_S	N	67	SRR14388934	28472	C	T	0,997126	2021-03-10	United States
N_199_L	N	199	SRR14388934	28869	C	T	1	2021-03-10	United States
N_234_I	N	234	SRR14388934	28975	G	T	1	2021-03-10	United States
ORF1ab_140_NA	ORF1ab	140	SRR14388935	685	A	-AAGTCATTT	0,12513	2021-03-10	United States
ORF1ab_265_I	ORF1ab	265	SRR14388935	1059	C	T	1	2021-03-10	United States
ORF1ab_1649_S	ORF1ab	1649	SRR14388935	5210	G	T	1	2021-03-10	United States
ORF1ab_2203_I	ORF1ab	2203	SRR14388935	6872	G	A	0,998953	2021-03-10	United States
ORF1ab_3352_F	ORF1ab	3352	SRR14388935	10319	C	T	0,998808	2021-03-10	United States
ORF1ab_314_L	ORF1ab	314	SRR14388935	14408	C	T	1	2021-03-10	United States
ORF1ab_767_L	ORF1ab	767	SRR14388935	15766	G	T	1	2021-03-10	United States
ORF1ab_1653_D	ORF1ab	1653	SRR14388935	18424	A	G	0,998299	2021-03-10	United States
ORF1ab_1691_L	ORF1ab	1691	SRR14388935	18538	G	T	0,998363	2021-03-10	United States
ORF1ab_2172_NA	ORF1ab	2172	SRR14388935	19983	C	+T	0,054917	2021-03-10	United States
ORF1ab_2613_C	ORF1ab	2613	SRR14388935	21304	C	T	1	2021-03-10	United States
S_520_S	S	520	SRR14388935	23120	G	T	0,998369	2021-03-10	United States
S_614_G	S	614	SRR14388935	23403	A	G	0,998172	2021-03-10	United States
ORF3a_57_H	ORF3a	57	SRR14388935	25563	G	T	1	2021-03-10	United States
ORF3a_172_V	ORF3a	172	SRR14388935	25907	G	T	1	2021-03-10	United States
ORF3a_180_P	ORF3a	180	SRR14388935	25930	T	C	0,999273	2021-03-10	United States
ORF8_24_L	ORF8	24	SRR14388935	27964	C	T	1	2021-03-10	United States
N_67_S	N	67	SRR14388935	28472	C	T	0,997647	2021-03-10	United States
N_199_L	N	199	SRR14388935	28869	C	T	1	2021-03-10	United States
N_389_L	N	389	SRR14388935	29439	A	T	1	2021-03-10	United States
ORF1ab_265_I	ORF1ab	265	SRR14388936	1059	C	T	1	2021-03-10	United States
ORF1ab_814_I	ORF1ab	814	SRR14388936	2706	C	T	1	2021-03-10	United States
ORF1ab_2144_NA	ORF1ab	2144	SRR14388936	6696	C	+T	0,0651751	2021-03-10	United States
ORF1ab_4205_V	ORF1ab	4205	SRR14388936	12878	A	G	0,998392	2021-03-10	United States
ORF1ab_314_L	ORF1ab	314	SRR14388936	14408	C	T	1	2021-03-10	United States
ORF1ab_1183_Y	ORF1ab	1183	SRR14388936	17014	G	T	1	2021-03-10	United States
ORF1ab_2613_H	ORF1ab	2613	SRR14388936	21305	G	A	0,999117	2021-03-10	United States
S_13_I	S	13	SRR14388936	21600	G	T	1	2021-03-10	United States
S_152_C	S	152	SRR14388936	22018	G	T	1	2021-03-10	United States
S_452_R	S	452	SRR14388936	22917	T	G	1	2021-03-10	United States
S_614_G	S	614	SRR14388936	23403	A	G	0,999211	2021-03-10	United States
ORF3a_57_H	ORF3a	57	SRR14388936	25563	G	T	1	2021-03-10	United States
ORF8_100_L	ORF8	100	SRR14388936	28191	G	T	0,998858	2021-03-10	United States
N_205_I	N	205	SRR14388936	28887	C	T	0,997523	2021-03-10	United States
N_234_I	N	234	SRR14388936	28975	G	T	0,999369	2021-03-10	United States
ORF1ab_265_I	ORF1ab	265	SRR14388937	1059	C	T	0,997636	2021-03-10	United States
ORF1ab_2144_NA	ORF1ab	2144	SRR14388937	6696	C	+T	0,0606061	2021-03-10	United States
ORF1ab_3201_P	ORF1ab	3201	SRR14388937	9867	T	C	1	2021-03-10	United States
ORF1ab_3603_NA	ORF1ab	3603	SRR14388937	11074	C	+T	0,0564263	2021-03-10	United States
ORF1ab_3674_NA	ORF1ab	3674	SRR14388937	11287	G	-TCTGGTTTT	0,996904	2021-03-10	United States
ORF1ab_3796_F	ORF1ab	3796	SRR14388937	11651	C	T	0,0586035	2021-03-10	United States
ORF1ab_3796_NA	ORF1ab	3796	SRR14388937	11651	C	+T	0,0985222	2021-03-10	United States
ORF1ab_4018_F	ORF1ab	4018	SRR14388937	12318	C	T	1	2021-03-10	United States
ORF1ab_314_L	ORF1ab	314	SRR14388937	14408	C	T	1	2021-03-10	United States
ORF1ab_1011_H	ORF1ab	1011	SRR14388937	16500	A	C	1	2021-03-10	United States
ORF1ab_2172_NA	ORF1ab	2172	SRR14388937	19983	C	+T	0,0524691	2021-03-10	United States
S_5_F	S	5	SRR14388937	21575	C	T	1	2021-03-10	United States
S_95_I	S	95	SRR14388937	21846	C	T	1	2021-03-10	United States
S_253_G	S	253	SRR14388937	22320	A	G	0,997472	2021-03-10	United States
S_484_K	S	484	SRR14388937	23012	G	A	1	2021-03-10	United States
S_614_G	S	614	SRR14388937	23403	A	G	1	2021-03-10	United States
S_701_V	S	701	SRR14388937	23664	C	T	1	2021-03-10	United States
ORF3a_42_L	ORF3a	42	SRR14388937	25517	C	T	1	2021-03-10	United States
ORF3a_57_H	ORF3a	57	SRR14388937	25563	G	T	1	2021-03-10	United States
ORF8_11_I	ORF8	11	SRR14388937	27925	C	T	1	2021-03-10	United States
N_199_L	N	199	SRR14388937	28869	C	T	0,998736	2021-03-10	United States
N_234_I	N	234	SRR14388937	28975	G	A	0,998706	2021-03-10	United States
ORF1ab_265_I	ORF1ab	265	SRR14388938	1059	C	T	1	2021-03-10	United States
ORF1ab_2501_T	ORF1ab	2501	SRR14388938	7767	T	C	1	2021-03-10	United States
ORF1ab_3255_I	ORF1ab	3255	SRR14388938	10029	C	T	1	2021-03-10	United States
ORF1ab_3750_I	ORF1ab	3750	SRR14388938	11514	C	T	1	2021-03-10	United States
ORF1ab_314_L	ORF1ab	314	SRR14388938	14408	C	T	1	2021-03-10	United States
ORF1ab_970_S	ORF1ab	970	SRR14388938	16375	C	T	1	2021-03-10	United States
S_494_P	S	494	SRR14388938	23042	T	C	1	2021-03-10	United States
S_614_G	S	614	SRR14388938	23403	A	G	1	2021-03-10	United States
S_681_H	S	681	SRR14388938	23604	C	A	1	2021-03-10	United States
S_716_I	S	716	SRR14388938	23709	C	T	0,996997	2021-03-10	United States
ORF3a_57_H	ORF3a	57	SRR14388938	25563	G	T	1	2021-03-10	United States
M_82_T	M	82	SRR14388938	26767	T	C	1	2021-03-10	United States
N_205_I	N	205	SRR14388938	28887	C	T	1	2021-03-10	United States
ORF1ab_913_D	ORF1ab	913	SRR14388939	3004	G	T	1	2021-03-11	United States
ORF1ab_1001_I	ORF1ab	1001	SRR14388939	3267	C	T	0,998255	2021-03-11	United States
ORF1ab_1708_D	ORF1ab	1708	SRR14388939	5388	C	A	1	2021-03-11	United States
ORF1ab_2230_T	ORF1ab	2230	SRR14388939	6954	T	C	1	2021-03-11	United States
ORF1ab_2259_I	ORF1ab	2259	SRR14388939	7042	G	T	1	2021-03-11	United States
ORF1ab_3674_NA	ORF1ab	3674	SRR14388939	11287	G	-TCTGGTTTT	0,990681	2021-03-11	United States
ORF1ab_218_L	ORF1ab	218	SRR14388939	14120	C	T	1	2021-03-11	United States
ORF1ab_314_L	ORF1ab	314	SRR14388939	14408	C	T	0,997403	2021-03-11	United States
ORF1ab_2172_NA	ORF1ab	2172	SRR14388939	19983	C	+T	0,0586667	2021-03-11	United States
S_68_NA	S	68	SRR14388939	21764	A	-TACATG	0,996172	2021-03-11	United States
S_143_NA	S	143	SRR14388939	21990	T	-TTA	0,980237	2021-03-11	United States
S_346_T	S	346	SRR14388939	22599	G	C	1	2021-03-11	United States
S_501_Y	S	501	SRR14388939	23063	A	T	0,999248	2021-03-11	United States
S_570_D	S	570	SRR14388939	23271	C	A	1	2021-03-11	United States
S_614_G	S	614	SRR14388939	23403	A	G	0,998505	2021-03-11	United States
S_681_H	S	681	SRR14388939	23604	C	A	1	2021-03-11	United States
S_716_I	S	716	SRR14388939	23709	C	T	1	2021-03-11	United States
S_982_A	S	982	SRR14388939	24506	T	G	0,999387	2021-03-11	United States
S_1118_H	S	1118	SRR14388939	24914	G	C	0,999038	2021-03-11	United States
ORF8_27_*	ORF8	27	SRR14388939	27972	C	T	1	2021-03-11	United States
ORF8_52_I	ORF8	52	SRR14388939	28048	G	T	0,996753	2021-03-11	United States
ORF8_68_*	ORF8	68	SRR14388939	28095	A	T	0,99359	2021-03-11	United States
ORF8_73_C	ORF8	73	SRR14388939	28111	A	G	0,999322	2021-03-11	United States
N_3_H	N	3	SRR14388939	28280	G	C	1	2021-03-11	United States
N_3_V	N	3	SRR14388939	28281	A	T	1	2021-03-11	United States
N_3_E	N	3	SRR14388939	28282	T	A	0,999267	2021-03-11	United States
N_203_K	N	203	SRR14388939	28881	G	A	1	2021-03-11	United States
N_204_R	N	204	SRR14388939	28883	G	C	0,999404	2021-03-11	United States
N_235_F	N	235	SRR14388939	28977	C	T	1	2021-03-11	United States
ORF1ab_265_I	ORF1ab	265	SRR14388940	1059	C	T	1	2021-03-10	United States
ORF1ab_2119_F	ORF1ab	2119	SRR14388940	6622	G	C	0,998423	2021-03-10	United States
ORF1ab_2144_NA	ORF1ab	2144	SRR14388940	6696	C	+T	0,0790735	2021-03-10	United States
ORF1ab_2606_I	ORF1ab	2606	SRR14388940	8083	G	A	0,997613	2021-03-10	United States
ORF1ab_3352_F	ORF1ab	3352	SRR14388940	10319	C	T	1	2021-03-10	United States
ORF1ab_4207_I	ORF1ab	4207	SRR14388940	12885	C	T	1	2021-03-10	United States
ORF1ab_314_L	ORF1ab	314	SRR14388940	14408	C	T	1	2021-03-10	United States
ORF1ab_1653_D	ORF1ab	1653	SRR14388940	18424	A	G	1	2021-03-10	United States
ORF1ab_2613_C	ORF1ab	2613	SRR14388940	21304	C	T	0,999119	2021-03-10	United States
S_494_P	S	494	SRR14388940	23042	T	C	0,999043	2021-03-10	United States
S_614_G	S	614	SRR14388940	23403	A	G	1	2021-03-10	United States
ORF3a_57_H	ORF3a	57	SRR14388940	25563	G	T	1	2021-03-10	United States
ORF3a_172_V	ORF3a	172	SRR14388940	25907	G	T	1	2021-03-10	United States
ORF8_24_L	ORF8	24	SRR14388940	27964	C	T	1	2021-03-10	United States
N_67_S	N	67	SRR14388940	28472	C	T	1	2021-03-10	United States
N_199_L	N	199	SRR14388940	28869	C	T	1	2021-03-10	United States
N_377_Y	N	377	SRR14388940	29402	G	T	1	2021-03-10	United States
ORF1ab_1001_I	ORF1ab	1001	SRR14388941	3267	C	T	0,997537	2021-03-10	United States
ORF1ab_1586_I	ORF1ab	1586	SRR14388941	5023	G	A	1	2021-03-10	United States
ORF1ab_1708_D	ORF1ab	1708	SRR14388941	5388	C	A	0,997768	2021-03-10	United States
ORF1ab_2144_NA	ORF1ab	2144	SRR14388941	6696	C	+T	0,103168	2021-03-10	United States
ORF1ab_2230_T	ORF1ab	2230	SRR14388941	6954	T	C	0,999127	2021-03-10	United States
ORF1ab_3674_NA	ORF1ab	3674	SRR14388941	11287	G	-TCTGGTTTT	0,99115	2021-03-10	United States
ORF1ab_314_L	ORF1ab	314	SRR14388941	14408	C	T	1	2021-03-10	United States
ORF1ab_1383_R	ORF1ab	1383	SRR14388941	17615	A	G	0,997347	2021-03-10	United States
ORF1ab_2499_N	ORF1ab	2499	SRR14388941	20962	G	A	1	2021-03-10	United States
S_68_NA	S	68	SRR14388941	21764	A	-TACATG	0,998811	2021-03-10	United States
S_143_NA	S	143	SRR14388941	21990	T	-TTA	0,980149	2021-03-10	United States
S_178_H	S	178	SRR14388941	22094	G	C	0,998308	2021-03-10	United States
S_339_D	S	339	SRR14388941	22578	G	A	0,998967	2021-03-10	United States
S_501_Y	S	501	SRR14388941	23063	A	T	0,999083	2021-03-10	United States
S_570_D	S	570	SRR14388941	23271	C	A	0,998921	2021-03-10	United States
S_614_G	S	614	SRR14388941	23403	A	G	0,99892	2021-03-10	United States
S_681_H	S	681	SRR14388941	23604	C	A	1	2021-03-10	United States
S_716_I	S	716	SRR14388941	23709	C	T	1	2021-03-10	United States
S_982_A	S	982	SRR14388941	24506	T	G	1	2021-03-10	United States
S_1118_H	S	1118	SRR14388941	24914	G	C	1	2021-03-10	United States
ORF3a_267_S	ORF3a	267	SRR14388941	26191	C	T	0,998987	2021-03-10	United States
M_70_L	M	70	SRR14388941	26730	G	C	0,995556	2021-03-10	United States
M_155_Y	M	155	SRR14388941	26985	C	T	0,0753065	2021-03-10	United States
ORF8_27_*	ORF8	27	SRR14388941	27972	C	T	1	2021-03-10	United States
ORF8_52_I	ORF8	52	SRR14388941	28048	G	T	1	2021-03-10	United States
ORF8_73_C	ORF8	73	SRR14388941	28111	A	G	1	2021-03-10	United States
N_3_H	N	3	SRR14388941	28280	G	C	0,998972	2021-03-10	United States
N_3_V	N	3	SRR14388941	28281	A	T	1	2021-03-10	United States
N_3_E	N	3	SRR14388941	28282	T	A	1	2021-03-10	United States
N_203_K	N	203	SRR14388941	28881	G	A	1	2021-03-10	United States
N_204_R	N	204	SRR14388941	28883	G	C	0,998289	2021-03-10	United States
N_235_F	N	235	SRR14388941	28977	C	T	1	2021-03-10	United States
N_260_NA	N	260	SRR14388941	29051	C	+A	0,053886	2021-03-10	United States
ORF1ab_265_I	ORF1ab	265	SRR14388942	1059	C	T	1	2021-03-10	United States
ORF1ab_1321_S	ORF1ab	1321	SRR14388942	4226	C	T	1	2021-03-10	United States
ORF1ab_1863_V	ORF1ab	1863	SRR14388942	5852	A	G	0,99917	2021-03-10	United States
ORF1ab_2144_NA	ORF1ab	2144	SRR14388942	6696	C	+T	0,0571429	2021-03-10	United States
ORF1ab_3352_F	ORF1ab	3352	SRR14388942	10319	C	T	1	2021-03-10	United States
ORF1ab_4148_V	ORF1ab	4148	SRR14388942	12708	C	T	0,998361	2021-03-10	United States
ORF1ab_314_L	ORF1ab	314	SRR14388942	14408	C	T	1	2021-03-10	United States
ORF1ab_970_L	ORF1ab	970	SRR14388942	16376	C	T	1	2021-03-10	United States
ORF1ab_1653_D	ORF1ab	1653	SRR14388942	18424	A	G	1	2021-03-10	United States
S_80_Y	S	80	SRR14388942	21800	G	T	1	2021-03-10	United States
S_614_G	S	614	SRR14388942	23403	A	G	0,998946	2021-03-10	United States
S_1228_L	S	1228	SRR14388942	25244	G	T	1	2021-03-10	United States
ORF3a_57_H	ORF3a	57	SRR14388942	25563	G	T	1	2021-03-10	United States
ORF3a_151_I	ORF3a	151	SRR14388942	25844	C	T	0,998954	2021-03-10	United States
ORF3a_172_V	ORF3a	172	SRR14388942	25907	G	T	1	2021-03-10	United States
ORF8_24_L	ORF8	24	SRR14388942	27964	C	T	1	2021-03-10	United States
N_67_S	N	67	SRR14388942	28472	C	T	1	2021-03-10	United States
N_135_A	N	135	SRR14388942	28676	A	G	1	2021-03-10	United States
N_199_L	N	199	SRR14388942	28869	C	T	0,999321	2021-03-10	United States
ORF1ab_265_I	ORF1ab	265	SRR14388943	1059	C	T	0,998824	2021-03-10	United States
ORF1ab_999_I	ORF1ab	999	SRR14388943	3261	C	T	1	2021-03-10	United States
ORF1ab_1074_V	ORF1ab	1074	SRR14388943	3486	C	T	0,998532	2021-03-10	United States
ORF1ab_2144_NA	ORF1ab	2144	SRR14388943	6696	C	+T	0,0668258	2021-03-10	United States
ORF1ab_3352_F	ORF1ab	3352	SRR14388943	10319	C	T	1	2021-03-10	United States
ORF1ab_314_L	ORF1ab	314	SRR14388943	14408	C	T	1	2021-03-10	United States
ORF1ab_1653_D	ORF1ab	1653	SRR14388943	18424	A	G	0,998361	2021-03-10	United States
ORF1ab_2613_C	ORF1ab	2613	SRR14388943	21304	C	T	0,997879	2021-03-10	United States
S_138_Y	S	138	SRR14388943	21974	G	T	1	2021-03-10	United States
S_501_Y	S	501	SRR14388943	23063	A	T	0,99897	2021-03-10	United States
S_614_G	S	614	SRR14388943	23403	A	G	0,997338	2021-03-10	United States
ORF3a_57_H	ORF3a	57	SRR14388943	25563	G	T	0,998996	2021-03-10	United States
ORF3a_172_V	ORF3a	172	SRR14388943	25907	G	T	1	2021-03-10	United States
ORF7a_120_I	ORF7a	120	SRR14388943	27752	C	T	1	2021-03-10	United States
ORF8_24_L	ORF8	24	SRR14388943	27964	C	T	0,997183	2021-03-10	United States
N_67_S	N	67	SRR14388943	28472	C	T	0,997423	2021-03-10	United States
N_199_L	N	199	SRR14388943	28869	C	T	0,998616	2021-03-10	United States
ORF1ab_265_I	ORF1ab	265	SRR14388944	1059	C	T	1	2021-03-10	United States
ORF1ab_929_D	ORF1ab	929	SRR14388944	3052	G	T	0,996732	2021-03-10	United States
ORF1ab_930_Y	ORF1ab	930	SRR14388944	3053	G	T	0,996732	2021-03-10	United States
ORF1ab_930_G	ORF1ab	930	SRR14388944	3054	A	G	0,996743	2021-03-10	United States
ORF1ab_2144_NA	ORF1ab	2144	SRR14388944	6696	C	+T	0,0807927	2021-03-10	United States
ORF1ab_3201_P	ORF1ab	3201	SRR14388944	9867	T	C	1	2021-03-10	United States
ORF1ab_3674_NA	ORF1ab	3674	SRR14388944	11287	G	-TCTGGTTTT	0,996917	2021-03-10	United States
ORF1ab_314_L	ORF1ab	314	SRR14388944	14408	C	T	1	2021-03-10	United States
ORF1ab_520_V	ORF1ab	520	SRR14388944	15026	C	T	1	2021-03-10	United States
ORF1ab_1011_H	ORF1ab	1011	SRR14388944	16500	A	C	1	2021-03-10	United States
S_5_F	S	5	SRR14388944	21575	C	T	0,998379	2021-03-10	United States
S_95_I	S	95	SRR14388944	21846	C	T	1	2021-03-10	United States
S_253_G	S	253	SRR14388944	22320	A	G	0,99941	2021-03-10	United States
S_484_K	S	484	SRR14388944	23012	G	A	1	2021-03-10	United States
S_614_G	S	614	SRR14388944	23403	A	G	0,998545	2021-03-10	United States
S_701_V	S	701	SRR14388944	23664	C	T	1	2021-03-10	United States
ORF3a_42_L	ORF3a	42	SRR14388944	25517	C	T	0,99916	2021-03-10	United States
ORF3a_57_H	ORF3a	57	SRR14388944	25563	G	T	1	2021-03-10	United States
ORF8_11_I	ORF8	11	SRR14388944	27925	C	T	1	2021-03-10	United States
N_199_L	N	199	SRR14388944	28869	C	T	0,999548	2021-03-10	United States
N_234_I	N	234	SRR14388944	28975	G	A	0,999084	2021-03-10	United States
ORF1ab_265_I	ORF1ab	265	SRR14388945	1059	C	T	1	2021-03-09	United States
ORF1ab_2144_NA	ORF1ab	2144	SRR14388945	6696	C	+T	0,0834575	2021-03-09	United States
ORF1ab_2606_I	ORF1ab	2606	SRR14388945	8083	G	A	1	2021-03-09	United States
ORF1ab_3352_F	ORF1ab	3352	SRR14388945	10319	C	T	0,998258	2021-03-09	United States
ORF1ab_314_L	ORF1ab	314	SRR14388945	14408	C	T	1	2021-03-09	United States
ORF1ab_1653_D	ORF1ab	1653	SRR14388945	18424	A	G	1	2021-03-09	United States
ORF1ab_2613_C	ORF1ab	2613	SRR14388945	21304	C	T	1	2021-03-09	United States
S_614_G	S	614	SRR14388945	23403	A	G	1	2021-03-09	United States
S_677_H	S	677	SRR14388945	23593	G	T	1	2021-03-09	United States
ORF3a_57_H	ORF3a	57	SRR14388945	25563	G	T	0,997573	2021-03-09	United States
ORF3a_172_V	ORF3a	172	SRR14388945	25907	G	T	1	2021-03-09	United States
M_85_S	M	85	SRR14388945	26775	G	T	1	2021-03-09	United States
ORF8_24_L	ORF8	24	SRR14388945	27964	C	T	0,996241	2021-03-09	United States
N_67_S	N	67	SRR14388945	28472	C	T	1	2021-03-09	United States
N_199_L	N	199	SRR14388945	28869	C	T	1	2021-03-09	United States
N_260_NA	N	260	SRR14388945	29051	C	+A	0,0564516	2021-03-09	United States
N_377_Y	N	377	SRR14388945	29402	G	T	1	2021-03-09	United States
ORF1ab_265_I	ORF1ab	265	SRR14388947	1059	C	T	0,995851	2021-03-10	United States
ORF1ab_342_A	ORF1ab	342	SRR14388947	1290	A	C	0,999105	2021-03-10	United States
ORF1ab_1863_V	ORF1ab	1863	SRR14388947	5852	A	G	0,998975	2021-03-10	United States
ORF1ab_2144_NA	ORF1ab	2144	SRR14388947	6696	C	+T	0,0966135	2021-03-10	United States
ORF1ab_3352_F	ORF1ab	3352	SRR14388947	10319	C	T	1	2021-03-10	United States
ORF1ab_4148_V	ORF1ab	4148	SRR14388947	12708	C	T	1	2021-03-10	United States
ORF1ab_4364_I	ORF1ab	4364	SRR14388947	13356	C	T	0,0660147	2021-03-10	United States
ORF1ab_314_L	ORF1ab	314	SRR14388947	14408	C	T	1	2021-03-10	United States
ORF1ab_440_V	ORF1ab	440	SRR14388947	14786	C	T	1	2021-03-10	United States
ORF1ab_1653_D	ORF1ab	1653	SRR14388947	18424	A	G	0,996383	2021-03-10	United States
S_614_G	S	614	SRR14388947	23403	A	G	1	2021-03-10	United States
S_1078_V	S	1078	SRR14388947	24795	C	T	0,998395	2021-03-10	United States
S_1228_L	S	1228	SRR14388947	25244	G	T	1	2021-03-10	United States
ORF3a_57_*	ORF3a	57	SRR14388947	25561	C	T	0,424837	2021-03-10	United States
ORF3a_57_H	ORF3a	57	SRR14388947	25563	G	T	1	2021-03-10	United States
ORF3a_172_V	ORF3a	172	SRR14388947	25907	G	T	1	2021-03-10	United States
ORF8_8_*	ORF8	8	SRR14388947	27915	G	T	1	2021-03-10	United States
ORF8_24_L	ORF8	24	SRR14388947	27964	C	T	1	2021-03-10	United States
N_67_S	N	67	SRR14388947	28472	C	T	1	2021-03-10	United States
N_199_L	N	199	SRR14388947	28869	C	T	0,998267	2021-03-10	United States
ORF1ab_1001_I	ORF1ab	1001	SRR14388948	3267	C	T	1	2021-03-10	United States
ORF1ab_1708_D	ORF1ab	1708	SRR14388948	5388	C	A	1	2021-03-10	United States
ORF1ab_2144_NA	ORF1ab	2144	SRR14388948	6696	C	+T	0,114872	2021-03-10	United States
ORF1ab_2230_T	ORF1ab	2230	SRR14388948	6954	T	C	1	2021-03-10	United States
ORF1ab_3674_NA	ORF1ab	3674	SRR14388948	11287	G	-TCTGGTTTT	0,998724	2021-03-10	United States
ORF1ab_3966_R	ORF1ab	3966	SRR14388948	12162	A	G	0,999221	2021-03-10	United States
ORF1ab_314_L	ORF1ab	314	SRR14388948	14408	C	T	1	2021-03-10	United States
ORF1ab_833_NA	ORF1ab	833	SRR14388948	15965	G	+T	0,0564885	2021-03-10	United States
ORF1ab_1383_R	ORF1ab	1383	SRR14388948	17615	A	G	0,996795	2021-03-10	United States
ORF1ab_2557_R	ORF1ab	2557	SRR14388948	21137	A	G	0,999071	2021-03-10	United States
S_68_NA	S	68	SRR14388948	21764	A	-TACATG	0,996875	2021-03-10	United States
S_143_NA	S	143	SRR14388948	21990	T	-TTA	0,963608	2021-03-10	United States
S_501_Y	S	501	SRR14388948	23063	A	T	1	2021-03-10	United States
S_570_D	S	570	SRR14388948	23271	C	A	1	2021-03-10	United States
S_614_G	S	614	SRR14388948	23403	A	G	1	2021-03-10	United States
S_681_H	S	681	SRR14388948	23604	C	A	1	2021-03-10	United States
S_716_I	S	716	SRR14388948	23709	C	T	1	2021-03-10	United States
S_982_A	S	982	SRR14388948	24506	T	G	1	2021-03-10	United States
S_1118_H	S	1118	SRR14388948	24914	G	C	1	2021-03-10	United States
S_1191_N	S	1191	SRR14388948	25135	G	T	0,995546	2021-03-10	United States
ORF8_27_*	ORF8	27	SRR14388948	27972	C	T	1	2021-03-10	United States
ORF8_52_I	ORF8	52	SRR14388948	28048	G	T	1	2021-03-10	United States
ORF8_73_C	ORF8	73	SRR14388948	28111	A	G	1	2021-03-10	United States
N_3_H	N	3	SRR14388948	28280	G	C	0,999001	2021-03-10	United States
N_3_V	N	3	SRR14388948	28281	A	T	1	2021-03-10	United States
N_3_E	N	3	SRR14388948	28282	T	A	0,998004	2021-03-10	United States
N_203_K	N	203	SRR14388948	28881	G	A	0,999294	2021-03-10	United States
N_204_R	N	204	SRR14388948	28883	G	C	0,999293	2021-03-10	United States
N_235_F	N	235	SRR14388948	28977	C	T	0,999283	2021-03-10	United States
ORF1ab_40_L	ORF1ab	40	SRR14388949	384	C	T	0,999435	2021-03-10	United States
ORF1ab_265_I	ORF1ab	265	SRR14388949	1059	C	T	1	2021-03-10	United States
ORF1ab_1923_T	ORF1ab	1923	SRR14388949	6032	G	A	1	2021-03-10	United States
ORF1ab_2144_NA	ORF1ab	2144	SRR14388949	6696	C	+T	0,0771812	2021-03-10	United States
ORF1ab_3352_F	ORF1ab	3352	SRR14388949	10319	C	T	0,998369	2021-03-10	United States
ORF1ab_3615_V	ORF1ab	3615	SRR14388949	11109	C	T	1	2021-03-10	United States
ORF1ab_314_L	ORF1ab	314	SRR14388949	14408	C	T	1	2021-03-10	United States
ORF1ab_1653_D	ORF1ab	1653	SRR14388949	18424	A	G	1	2021-03-10	United States
ORF1ab_2613_C	ORF1ab	2613	SRR14388949	21304	C	T	1	2021-03-10	United States
S_614_G	S	614	SRR14388949	23403	A	G	0,999172	2021-03-10	United States
S_1040_F	S	1040	SRR14388949	24680	G	T	0,997531	2021-03-10	United States
ORF3a_57_H	ORF3a	57	SRR14388949	25563	G	T	1	2021-03-10	United States
ORF3a_172_V	ORF3a	172	SRR14388949	25907	G	T	1	2021-03-10	United States
ORF8_24_L	ORF8	24	SRR14388949	27964	C	T	1	2021-03-10	United States
N_67_S	N	67	SRR14388949	28472	C	T	0,996979	2021-03-10	United States
N_199_L	N	199	SRR14388949	28869	C	T	0,998802	2021-03-10	United States
ORF1ab_1001_I	ORF1ab	1001	SRR14388950	3267	C	T	1	2021-03-09	United States
ORF1ab_1708_D	ORF1ab	1708	SRR14388950	5388	C	A	1	2021-03-09	United States
ORF1ab_2144_NA	ORF1ab	2144	SRR14388950	6696	C	+T	0,0578231	2021-03-09	United States
ORF1ab_2230_T	ORF1ab	2230	SRR14388950	6954	T	C	0,998942	2021-03-09	United States
ORF1ab_3674_NA	ORF1ab	3674	SRR14388950	11287	G	-TCTGGTTTT	0,992147	2021-03-09	United States
ORF1ab_3966_R	ORF1ab	3966	SRR14388950	12162	A	G	1	2021-03-09	United States
ORF1ab_314_L	ORF1ab	314	SRR14388950	14408	C	T	1	2021-03-09	United States
ORF1ab_1383_R	ORF1ab	1383	SRR14388950	17615	A	G	0,99866	2021-03-09	United States
ORF1ab_2557_R	ORF1ab	2557	SRR14388950	21137	A	G	0,997473	2021-03-09	United States
S_68_NA	S	68	SRR14388950	21764	A	-TACATG	0,998534	2021-03-09	United States
S_143_NA	S	143	SRR14388950	21990	T	-TTA	0,980655	2021-03-09	United States
S_215_G	S	215	SRR14388950	22206	A	G	1	2021-03-09	United States
S_254_F	S	254	SRR14388950	22323	C	T	0,998905	2021-03-09	United States
S_501_Y	S	501	SRR14388950	23063	A	T	1	2021-03-09	United States
S_570_D	S	570	SRR14388950	23271	C	A	0,999071	2021-03-09	United States
S_614_G	S	614	SRR14388950	23403	A	G	0,999078	2021-03-09	United States
S_681_H	S	681	SRR14388950	23604	C	A	1	2021-03-09	United States
S_716_I	S	716	SRR14388950	23709	C	T	0,99697	2021-03-09	United States
S_982_A	S	982	SRR14388950	24506	T	G	1	2021-03-09	United States
S_1118_H	S	1118	SRR14388950	24914	G	C	1	2021-03-09	United States
S_1191_N	S	1191	SRR14388950	25135	G	T	1	2021-03-09	United States
ORF8_27_*	ORF8	27	SRR14388950	27972	C	T	1	2021-03-09	United States
ORF8_52_I	ORF8	52	SRR14388950	28048	G	T	1	2021-03-09	United States
ORF8_73_C	ORF8	73	SRR14388950	28111	A	G	0,997265	2021-03-09	United States
N_3_H	N	3	SRR14388950	28280	G	C	0,999228	2021-03-09	United States
N_3_V	N	3	SRR14388950	28281	A	T	0,999229	2021-03-09	United States
N_3_E	N	3	SRR14388950	28282	T	A	0,999231	2021-03-09	United States
N_203_K	N	203	SRR14388950	28881	G	A	1	2021-03-09	United States
N_204_R	N	204	SRR14388950	28883	G	C	0,99883	2021-03-09	United States
N_235_F	N	235	SRR14388950	28977	C	T	1	2021-03-09	United States
ORF1ab_265_I	ORF1ab	265	SRR14388951	1059	C	T	1	2021-03-11	United States
ORF1ab_2144_NA	ORF1ab	2144	SRR14388951	6696	C	+T	0,091195	2021-03-11	United States
ORF1ab_3078_I	ORF1ab	3078	SRR14388951	9497	G	A	1	2021-03-11	United States
ORF1ab_3255_I	ORF1ab	3255	SRR14388951	10029	C	T	1	2021-03-11	United States
ORF1ab_314_L	ORF1ab	314	SRR14388951	14408	C	T	1	2021-03-11	United States
ORF1ab_1504_F	ORF1ab	1504	SRR14388951	17977	C	T	0,804734	2021-03-11	United States
ORF1ab_2172_NA	ORF1ab	2172	SRR14388951	19983	C	+T	0,0536193	2021-03-11	United States
ORF1ab_2635_H	ORF1ab	2635	SRR14388951	21372	G	T	1	2021-03-11	United States
S_22_I	S	22	SRR14388951	21627	C	T	1	2021-03-11	United States
S_614_G	S	614	SRR14388951	23403	A	G	0,990741	2021-03-11	United States
ORF3a_57_H	ORF3a	57	SRR14388951	25563	G	T	1	2021-03-11	United States
ORF3a_258_S	ORF3a	258	SRR14388951	26164	C	T	0,99726	2021-03-11	United States
ORF7a_39_I	ORF7a	39	SRR14388951	27509	C	T	1	2021-03-11	United States
ORF8_24_L	ORF8	24	SRR14388951	27964	C	T	1	2021-03-11	United States
N_209_K	N	209	SRR14388951	28899	G	A	1	2021-03-11	United States
N_260_NA	N	260	SRR14388951	29051	C	+A	0,0560345	2021-03-11	United States
ORF1ab_265_I	ORF1ab	265	SRR14388952	1059	C	T	1	2021-03-13	United States
ORF1ab_1637_I	ORF1ab	1637	SRR14388952	5175	C	T	1	2021-03-13	United States
ORF1ab_2144_NA	ORF1ab	2144	SRR14388952	6696	C	+T	0,0555556	2021-03-13	United States
ORF1ab_3456_V	ORF1ab	3456	SRR14388952	10632	C	T	1	2021-03-13	United States
ORF1ab_4205_V	ORF1ab	4205	SRR14388952	12878	A	G	1	2021-03-13	United States
ORF1ab_314_L	ORF1ab	314	SRR14388952	14408	C	T	1	2021-03-13	United States
ORF1ab_1183_Y	ORF1ab	1183	SRR14388952	17014	G	T	1	2021-03-13	United States
S_13_I	S	13	SRR14388952	21600	G	T	1	2021-03-13	United States
S_26_S	S	26	SRR14388952	21638	C	T	1	2021-03-13	United States
S_152_C	S	152	SRR14388952	22018	G	T	1	2021-03-13	United States
S_452_R	S	452	SRR14388952	22917	T	G	1	2021-03-13	United States
S_614_G	S	614	SRR14388952	23403	A	G	1	2021-03-13	United States
ORF3a_57_H	ORF3a	57	SRR14388952	25563	G	T	1	2021-03-13	United States
N_205_I	N	205	SRR14388952	28887	C	T	1	2021-03-13	United States
N_413_I	N	413	SRR14388952	29511	G	T	1	2021-03-13	United States
ORF1ab_7_NA	ORF1ab	7	SRR14388953	285	G	+T	0,0526961	2021-03-12	United States
ORF1ab_1001_I	ORF1ab	1001	SRR14388953	3267	C	T	1	2021-03-12	United States
ORF1ab_1708_D	ORF1ab	1708	SRR14388953	5388	C	A	1	2021-03-12	United States
ORF1ab_2144_NA	ORF1ab	2144	SRR14388953	6696	C	+T	0,0540897	2021-03-12	United States
ORF1ab_2230_T	ORF1ab	2230	SRR14388953	6954	T	C	1	2021-03-12	United States
ORF1ab_2780_L	ORF1ab	2780	SRR14388953	8603	T	C	1	2021-03-12	United States
ORF1ab_3603_NA	ORF1ab	3603	SRR14388953	11074	C	+T	0,0504087	2021-03-12	United States
ORF1ab_3674_NA	ORF1ab	3674	SRR14388953	11287	G	-TCTGGTTTT	0,990629	2021-03-12	United States
ORF1ab_25_NA	ORF1ab	25	SRR14388953	13541	C	+T	0,0551181	2021-03-12	United States
ORF1ab_314_L	ORF1ab	314	SRR14388953	14408	C	T	1	2021-03-12	United States
ORF1ab_1383_R	ORF1ab	1383	SRR14388953	17615	A	G	1	2021-03-12	United States
ORF1ab_2172_NA	ORF1ab	2172	SRR14388953	19983	C	+T	0,0765766	2021-03-12	United States
S_68_NA	S	68	SRR14388953	21764	A	-TACATG	0,984358	2021-03-12	United States
S_143_NA	S	143	SRR14388953	21990	T	-TTA	0,982896	2021-03-12	United States
S_501_Y	S	501	SRR14388953	23063	A	T	1	2021-03-12	United States
S_570_D	S	570	SRR14388953	23271	C	A	0,999182	2021-03-12	United States
S_614_G	S	614	SRR14388953	23403	A	G	1	2021-03-12	United States
S_681_H	S	681	SRR14388953	23604	C	A	0,998185	2021-03-12	United States
S_716_I	S	716	SRR14388953	23709	C	T	1	2021-03-12	United States
S_982_A	S	982	SRR14388953	24506	T	G	1	2021-03-12	United States
S_1118_H	S	1118	SRR14388953	24914	G	C	1	2021-03-12	United States
ORF3a_15_F	ORF3a	15	SRR14388953	25437	G	T	1	2021-03-12	United States
ORF8_27_*	ORF8	27	SRR14388953	27972	C	T	0,99911	2021-03-12	United States
ORF8_52_I	ORF8	52	SRR14388953	28048	G	T	1	2021-03-12	United States
ORF8_73_C	ORF8	73	SRR14388953	28111	A	G	0,99956	2021-03-12	United States
N_3_H	N	3	SRR14388953	28280	G	C	0,999695	2021-03-12	United States
N_3_V	N	3	SRR14388953	28281	A	T	1	2021-03-12	United States
N_3_E	N	3	SRR14388953	28282	T	A	0,999389	2021-03-12	United States
N_203_K	N	203	SRR14388953	28881	G	A	1	2021-03-12	United States
N_204_R	N	204	SRR14388953	28883	G	C	0,999455	2021-03-12	United States
N_235_F	N	235	SRR14388953	28977	C	T	1	2021-03-12	United States
ORF1ab_681_F	ORF1ab	681	SRR14388954	2306	C	T	0,990991	2021-03-12	United States
ORF1ab_2144_NA	ORF1ab	2144	SRR14388954	6696	C	+T	0,0798611	2021-03-12	United States
ORF1ab_3468_V	ORF1ab	3468	SRR14388954	10667	T	G	1	2021-03-12	United States
ORF1ab_3930_F	ORF1ab	3930	SRR14388954	12053	C	T	0,997608	2021-03-12	United States
ORF1ab_314_L	ORF1ab	314	SRR14388954	14408	C	T	1	2021-03-12	United States
ORF1ab_2612_S	ORF1ab	2612	SRR14388954	21301	C	T	1	2021-03-12	United States
S_484_K	S	484	SRR14388954	23012	G	A	1	2021-03-12	United States
S_614_G	S	614	SRR14388954	23403	A	G	1	2021-03-12	United States
S_1176_F	S	1176	SRR14388954	25088	G	T	1	2021-03-12	United States
N_119_S	N	119	SRR14388954	28628	G	T	1	2021-03-12	United States
N_203_K	N	203	SRR14388954	28881	G	A	1	2021-03-12	United States
N_204_R	N	204	SRR14388954	28883	G	C	1	2021-03-12	United States
N_234_I	N	234	SRR14388954	28975	G	T	1	2021-03-12	United States
ORF1ab_333_M	ORF1ab	333	SRR14388955	1263	C	T	0,997976	2021-03-10	United States
ORF1ab_391_F	ORF1ab	391	SRR14388955	1437	C	T	1	2021-03-10	United States
ORF1ab_959_S	ORF1ab	959	SRR14388955	3140	C	T	1	2021-03-10	United States
ORF1ab_3255_I	ORF1ab	3255	SRR14388955	10029	C	T	1	2021-03-10	United States
ORF1ab_3618_V	ORF1ab	3618	SRR14388955	11117	A	G	0,999012	2021-03-10	United States
ORF1ab_4175_I	ORF1ab	4175	SRR14388955	12789	C	T	1	2021-03-10	United States
ORF1ab_37_S	ORF1ab	37	SRR14388955	13576	G	T	0,996063	2021-03-10	United States
ORF1ab_314_L	ORF1ab	314	SRR14388955	14408	C	T	1	2021-03-10	United States
S_478_K	S	478	SRR14388955	22995	C	A	1	2021-03-10	United States
S_614_G	S	614	SRR14388955	23403	A	G	1	2021-03-10	United States
S_681_H	S	681	SRR14388955	23604	C	A	1	2021-03-10	United States
S_732_A	S	732	SRR14388955	23756	A	G	1	2021-03-10	United States
ORF3a_103_T	ORF3a	103	SRR14388955	25699	G	A	1	2021-03-10	United States
N_203_K	N	203	SRR14388955	28881	G	A	1	2021-03-10	United States
N_204_R	N	204	SRR14388955	28883	G	C	1	2021-03-10	United States
ORF1ab_265_I	ORF1ab	265	SRR14388956	1059	C	T	1	2021-03-11	United States
ORF1ab_2144_NA	ORF1ab	2144	SRR14388956	6696	C	+T	0,0895522	2021-03-11	United States
ORF1ab_2606_I	ORF1ab	2606	SRR14388956	8083	G	A	0,998261	2021-03-11	United States
ORF1ab_3352_F	ORF1ab	3352	SRR14388956	10319	C	T	0,998967	2021-03-11	United States
ORF1ab_314_L	ORF1ab	314	SRR14388956	14408	C	T	0,998201	2021-03-11	United States
ORF1ab_833_NA	ORF1ab	833	SRR14388956	15965	G	+T	0,0569892	2021-03-11	United States
ORF1ab_1653_D	ORF1ab	1653	SRR14388956	18424	A	G	0,998679	2021-03-11	United States
ORF1ab_2613_C	ORF1ab	2613	SRR14388956	21304	C	T	1	2021-03-11	United States
S_80_Y	S	80	SRR14388956	21800	G	T	1	2021-03-11	United States
S_614_G	S	614	SRR14388956	23403	A	G	1	2021-03-11	United States
S_859_I	S	859	SRR14388956	24138	C	T	0,0696068	2021-03-11	United States
S_1208_H	S	1208	SRR14388956	25186	G	T	1	2021-03-11	United States
ORF3a_57_H	ORF3a	57	SRR14388956	25563	G	T	1	2021-03-11	United States
ORF3a_172_V	ORF3a	172	SRR14388956	25907	G	T	1	2021-03-11	United States
ORF8_24_L	ORF8	24	SRR14388956	27964	C	T	1	2021-03-11	United States
N_9_H	N	9	SRR14388956	28300	G	C	1	2021-03-11	United States
N_67_S	N	67	SRR14388956	28472	C	T	1	2021-03-11	United States
N_199_L	N	199	SRR14388956	28869	C	T	0,99955	2021-03-11	United States
N_260_NA	N	260	SRR14388956	29051	C	+A	0,0627496	2021-03-11	United States
ORF1ab_265_I	ORF1ab	265	SRR14388957	1059	C	T	1	2021-03-08	United States
ORF1ab_989_V	ORF1ab	989	SRR14388957	3231	G	T	1	2021-03-08	United States
ORF1ab_1587_L	ORF1ab	1587	SRR14388957	5025	C	T	0,998737	2021-03-08	United States
ORF1ab_2144_NA	ORF1ab	2144	SRR14388957	6696	C	+T	0,079731	2021-03-08	United States
ORF1ab_314_L	ORF1ab	314	SRR14388957	14408	C	T	1	2021-03-08	United States
ORF1ab_1267_G	ORF1ab	1267	SRR14388957	17267	A	G	1	2021-03-08	United States
ORF1ab_2633_S	ORF1ab	2633	SRR14388957	21364	C	T	1	2021-03-08	United States
S_2_L	S	2	SRR14388957	21568	T	A	1	2021-03-08	United States
S_501_T	S	501	SRR14388957	23064	A	C	1	2021-03-08	United States
S_614_G	S	614	SRR14388957	23403	A	G	1	2021-03-08	United States
ORF3a_57_H	ORF3a	57	SRR14388957	25563	G	T	1	2021-03-08	United States
N_191_S	N	191	SRR14388957	28844	C	A	1	2021-03-08	United States
N_206_F	N	206	SRR14388957	28890	C	T	1	2021-03-08	United States
N_260_NA	N	260	SRR14388957	29051	C	+A	0,0556845	2021-03-08	United States
ORF1ab_265_I	ORF1ab	265	SRR14388958	1059	C	T	1	2021-03-09	United States
ORF1ab_456_Q	ORF1ab	456	SRR14388958	1631	A	C	1	2021-03-09	United States
ORF1ab_2144_NA	ORF1ab	2144	SRR14388958	6696	C	+T	0,0901961	2021-03-09	United States
ORF1ab_2667_C	ORF1ab	2667	SRR14388958	8264	G	T	0,998984	2021-03-09	United States
ORF1ab_3352_F	ORF1ab	3352	SRR14388958	10319	C	T	0,998489	2021-03-09	United States
ORF1ab_314_L	ORF1ab	314	SRR14388958	14408	C	T	0,998081	2021-03-09	United States
ORF1ab_1391_L	ORF1ab	1391	SRR14388958	17639	C	T	0,0595533	2021-03-09	United States
ORF1ab_1653_D	ORF1ab	1653	SRR14388958	18424	A	G	0,998505	2021-03-09	United States
ORF1ab_1720_R	ORF1ab	1720	SRR14388958	18626	A	G	0,997415	2021-03-09	United States
ORF1ab_2172_NA	ORF1ab	2172	SRR14388958	19983	C	+T	0,0501139	2021-03-09	United States
ORF1ab_2613_C	ORF1ab	2613	SRR14388958	21304	C	T	1	2021-03-09	United States
S_274_NA	S	274	SRR14388958	22383	C	+T	0,118024	2021-03-09	United States
S_614_G	S	614	SRR14388958	23403	A	G	0,999026	2021-03-09	United States
S_1229_I	S	1229	SRR14388958	25249	G	T	0,998437	2021-03-09	United States
ORF3a_57_H	ORF3a	57	SRR14388958	25563	G	T	1	2021-03-09	United States
ORF3a_172_V	ORF3a	172	SRR14388958	25907	G	T	0,998963	2021-03-09	United States
ORF3a_223_I	ORF3a	223	SRR14388958	26060	C	T	1	2021-03-09	United States
ORF3a_257_K	ORF3a	257	SRR14388958	26163	T	G	0,999307	2021-03-09	United States
ORF7b_21_G	ORF7b	21	SRR14388958	27817	T	G	0,998168	2021-03-09	United States
ORF8_24_L	ORF8	24	SRR14388958	27964	C	T	1	2021-03-09	United States
N_14_C	N	14	SRR14388958	28313	C	T	0,997354	2021-03-09	United States
N_67_S	N	67	SRR14388958	28472	C	T	1	2021-03-09	United States
N_199_L	N	199	SRR14388958	28869	C	T	0,998047	2021-03-09	United States
N_260_NA	N	260	SRR14388958	29051	C	+A	0,0528489	2021-03-09	United States
ORF1ab_265_I	ORF1ab	265	SRR14388959	1059	C	T	1	2021-03-09	United States
ORF1ab_456_Q	ORF1ab	456	SRR14388959	1631	A	C	1	2021-03-09	United States
ORF1ab_2144_NA	ORF1ab	2144	SRR14388959	6696	C	+T	0,119067	2021-03-09	United States
ORF1ab_2667_C	ORF1ab	2667	SRR14388959	8264	G	T	1	2021-03-09	United States
ORF1ab_3352_F	ORF1ab	3352	SRR14388959	10319	C	T	0,996764	2021-03-09	United States
ORF1ab_314_L	ORF1ab	314	SRR14388959	14408	C	T	0,99596	2021-03-09	United States
ORF1ab_833_NA	ORF1ab	833	SRR14388959	15965	G	+T	0,0686995	2021-03-09	United States
ORF1ab_1653_D	ORF1ab	1653	SRR14388959	18424	A	G	1	2021-03-09	United States
ORF1ab_1720_R	ORF1ab	1720	SRR14388959	18626	A	G	0,999499	2021-03-09	United States
ORF1ab_2613_C	ORF1ab	2613	SRR14388959	21304	C	T	0,99746	2021-03-09	United States
S_274_NA	S	274	SRR14388959	22383	C	+T	0,0722569	2021-03-09	United States
S_614_G	S	614	SRR14388959	23403	A	G	1	2021-03-09	United States
S_1229_I	S	1229	SRR14388959	25249	G	T	0,998469	2021-03-09	United States
ORF3a_57_H	ORF3a	57	SRR14388959	25563	G	T	1	2021-03-09	United States
ORF3a_172_V	ORF3a	172	SRR14388959	25907	G	T	1	2021-03-09	United States
ORF3a_223_I	ORF3a	223	SRR14388959	26060	C	T	1	2021-03-09	United States
ORF3a_257_K	ORF3a	257	SRR14388959	26163	T	G	0,998448	2021-03-09	United States
ORF7b_21_G	ORF7b	21	SRR14388959	27817	T	G	1	2021-03-09	United States
ORF8_24_L	ORF8	24	SRR14388959	27964	C	T	0,9975	2021-03-09	United States
N_67_S	N	67	SRR14388959	28472	C	T	0,996885	2021-03-09	United States
N_199_L	N	199	SRR14388959	28869	C	T	0,999095	2021-03-09	United States
N_260_NA	N	260	SRR14388959	29051	C	+A	0,0950276	2021-03-09	United States
ORF1ab_1001_I	ORF1ab	1001	SRR14388960	3267	C	T	1	2021-03-09	United States
ORF1ab_1708_D	ORF1ab	1708	SRR14388960	5388	C	A	1	2021-03-09	United States
ORF1ab_2144_NA	ORF1ab	2144	SRR14388960	6696	C	+T	0,12473	2021-03-09	United States
ORF1ab_2230_T	ORF1ab	2230	SRR14388960	6954	T	C	1	2021-03-09	United States
ORF1ab_3674_NA	ORF1ab	3674	SRR14388960	11287	G	-TCTGGTTTT	0,991943	2021-03-09	United States
ORF1ab_3966_R	ORF1ab	3966	SRR14388960	12162	A	G	1	2021-03-09	United States
ORF1ab_314_L	ORF1ab	314	SRR14388960	14408	C	T	1	2021-03-09	United States
ORF1ab_833_NA	ORF1ab	833	SRR14388960	15965	G	+T	0,0837176	2021-03-09	United States
ORF1ab_1383_R	ORF1ab	1383	SRR14388960	17615	A	G	1	2021-03-09	United States
ORF1ab_2557_R	ORF1ab	2557	SRR14388960	21137	A	G	0,999371	2021-03-09	United States
S_68_NA	S	68	SRR14388960	21764	A	-TACATG	0,996471	2021-03-09	United States
S_143_NA	S	143	SRR14388960	21990	T	-TTA	0,985167	2021-03-09	United States
S_501_Y	S	501	SRR14388960	23063	A	T	1	2021-03-09	United States
S_570_D	S	570	SRR14388960	23271	C	A	0,998866	2021-03-09	United States
S_614_G	S	614	SRR14388960	23403	A	G	1	2021-03-09	United States
S_681_H	S	681	SRR14388960	23604	C	A	0,996825	2021-03-09	United States
S_716_I	S	716	SRR14388960	23709	C	T	1	2021-03-09	United States
S_982_A	S	982	SRR14388960	24506	T	G	0,998804	2021-03-09	United States
S_1118_H	S	1118	SRR14388960	24914	G	C	0,998706	2021-03-09	United States
S_1191_N	S	1191	SRR14388960	25135	G	T	1	2021-03-09	United States
ORF7a_90_*	ORF7a	90	SRR14388960	27661	C	T	1	2021-03-09	United States
ORF8_27_*	ORF8	27	SRR14388960	27972	C	T	1	2021-03-09	United States
ORF8_52_I	ORF8	52	SRR14388960	28048	G	T	1	2021-03-09	United States
ORF8_73_C	ORF8	73	SRR14388960	28111	A	G	1	2021-03-09	United States
N_3_H	N	3	SRR14388960	28280	G	C	1	2021-03-09	United States
N_3_V	N	3	SRR14388960	28281	A	T	1	2021-03-09	United States
N_3_E	N	3	SRR14388960	28282	T	A	0,99919	2021-03-09	United States
N_203_K	N	203	SRR14388960	28881	G	A	1	2021-03-09	United States
N_204_R	N	204	SRR14388960	28883	G	C	0,999255	2021-03-09	United States
N_235_F	N	235	SRR14388960	28977	C	T	0,998495	2021-03-09	United States
N_245_I	N	245	SRR14388960	29007	C	T	0,999246	2021-03-09	United States
N_260_NA	N	260	SRR14388960	29051	C	+A	0,0944056	2021-03-09	United States
ORF10_36_K	ORF10	36	SRR14388960	29665	T	G	0,99909	2021-03-09	United States
ORF1ab_265_I	ORF1ab	265	SRR14388961	1059	C	T	1	2021-03-09	United States
ORF1ab_2144_NA	ORF1ab	2144	SRR14388961	6696	C	+T	0,070668	2021-03-09	United States
ORF1ab_4205_V	ORF1ab	4205	SRR14388961	12878	A	G	1	2021-03-09	United States
ORF1ab_314_L	ORF1ab	314	SRR14388961	14408	C	T	1	2021-03-09	United States
ORF1ab_1183_Y	ORF1ab	1183	SRR14388961	17014	G	T	1	2021-03-09	United States
S_13_I	S	13	SRR14388961	21600	G	T	1	2021-03-09	United States
S_26_S	S	26	SRR14388961	21638	C	T	1	2021-03-09	United States
S_152_C	S	152	SRR14388961	22018	G	T	0,999261	2021-03-09	United States
S_452_R	S	452	SRR14388961	22917	T	G	1	2021-03-09	United States
S_614_G	S	614	SRR14388961	23403	A	G	1	2021-03-09	United States
S_622_F	S	622	SRR14388961	23426	G	T	0,0970982	2021-03-09	United States
ORF3a_57_H	ORF3a	57	SRR14388961	25563	G	T	1	2021-03-09	United States
E_69_G	E	69	SRR14388961	26449	A	G	0,996633	2021-03-09	United States
N_205_I	N	205	SRR14388961	28887	C	T	1	2021-03-09	United States
ORF1ab_81_NA	ORF1ab	81	SRR14388962	507	A	-TGGTCATGTTATGGT	0,988038	2021-03-09	United States
ORF1ab_265_I	ORF1ab	265	SRR14388962	1059	C	T	1	2021-03-09	United States
ORF1ab_2144_NA	ORF1ab	2144	SRR14388962	6696	C	+T	0,0875644	2021-03-09	United States
ORF1ab_4205_V	ORF1ab	4205	SRR14388962	12878	A	G	0,998384	2021-03-09	United States
ORF1ab_314_L	ORF1ab	314	SRR14388962	14408	C	T	0,997041	2021-03-09	United States
ORF1ab_1183_Y	ORF1ab	1183	SRR14388962	17014	G	T	0,99697	2021-03-09	United States
ORF1ab_2545_NA	ORF1ab	2545	SRR14388962	21101	G	+T	0,0660793	2021-03-09	United States
ORF1ab_2613_C	ORF1ab	2613	SRR14388962	21304	C	T	0,0610998	2021-03-09	United States
ORF1ab_2655_V	ORF1ab	2655	SRR14388962	21431	C	T	1	2021-03-09	United States
S_13_I	S	13	SRR14388962	21600	G	T	0,999083	2021-03-09	United States
S_26_S	S	26	SRR14388962	21638	C	T	1	2021-03-09	United States
S_152_C	S	152	SRR14388962	22018	G	T	1	2021-03-09	United States
S_181_A	S	181	SRR14388962	22104	G	C	0,22508	2021-03-09	United States
S_452_R	S	452	SRR14388962	22917	T	G	0,998379	2021-03-09	United States
S_614_G	S	614	SRR14388962	23403	A	G	0,998026	2021-03-09	United States
ORF3a_57_H	ORF3a	57	SRR14388962	25563	G	T	0,998069	2021-03-09	United States
N_205_I	N	205	SRR14388962	28887	C	T	0,999437	2021-03-09	United States
ORF1ab_1188_L	ORF1ab	1188	SRR14388963	3828	C	T	0,998514	2021-03-09	United States
ORF1ab_1795_Q	ORF1ab	1795	SRR14388963	5648	A	C	0,999422	2021-03-09	United States
ORF1ab_2144_NA	ORF1ab	2144	SRR14388963	6696	C	+T	0,111732	2021-03-09	United States
ORF1ab_2941_S	ORF1ab	2941	SRR14388963	9086	G	A	0,995772	2021-03-09	United States
ORF1ab_3674_NA	ORF1ab	3674	SRR14388963	11287	G	-TCTGGTTTT	0,997172	2021-03-09	United States
ORF1ab_314_L	ORF1ab	314	SRR14388963	14408	C	T	1	2021-03-09	United States
ORF1ab_833_NA	ORF1ab	833	SRR14388963	15965	G	+T	0,0876021	2021-03-09	United States
ORF1ab_1219_S	ORF1ab	1219	SRR14388963	17122	G	T	0,997869	2021-03-09	United States
ORF1ab_1264_D	ORF1ab	1264	SRR14388963	17259	G	T	0,997358	2021-03-09	United States
S_18_F	S	18	SRR14388963	21614	C	T	0,998283	2021-03-09	United States
S_20_N	S	20	SRR14388963	21621	C	A	0,998295	2021-03-09	United States
S_26_S	S	26	SRR14388963	21638	C	T	0,996581	2021-03-09	United States
S_138_Y	S	138	SRR14388963	21974	G	T	1	2021-03-09	United States
S_190_S	S	190	SRR14388963	22132	G	T	0,994667	2021-03-09	United States
S_417_T	S	417	SRR14388963	22812	A	C	1	2021-03-09	United States
S_484_K	S	484	SRR14388963	23012	G	A	0,996823	2021-03-09	United States
S_501_Y	S	501	SRR14388963	23063	A	T	0,997577	2021-03-09	United States
S_614_G	S	614	SRR14388963	23403	A	G	1	2021-03-09	United States
S_655_Y	S	655	SRR14388963	23525	C	T	1	2021-03-09	United States
S_1027_I	S	1027	SRR14388963	24642	C	T	0,999401	2021-03-09	United States
S_1176_F	S	1176	SRR14388963	25088	G	T	1	2021-03-09	United States
ORF3a_57_H	ORF3a	57	SRR14388963	25563	G	T	0,998095	2021-03-09	United States
ORF3a_253_P	ORF3a	253	SRR14388963	26149	T	C	1	2021-03-09	United States
ORF8_92_K	ORF8	92	SRR14388963	28167	G	A	0,998941	2021-03-09	United States
N_80_R	N	80	SRR14388963	28512	C	G	1	2021-03-09	United States
N_202_C	N	202	SRR14388963	28877	A	T	0,99842	2021-03-09	United States
N_202_T	N	202	SRR14388963	28878	G	C	0,999209	2021-03-09	United States
N_203_K	N	203	SRR14388963	28881	G	A	0,998423	2021-03-09	United States
N_204_R	N	204	SRR14388963	28883	G	C	0,999213	2021-03-09	United States
N_260_NA	N	260	SRR14388963	29051	C	+A	0,070159	2021-03-09	United States
ORF1ab_265_I	ORF1ab	265	SRR14388964	1059	C	T	1	2021-03-08	United States
ORF1ab_1335_S	ORF1ab	1335	SRR14388964	4269	A	G	1	2021-03-08	United States
ORF1ab_1863_V	ORF1ab	1863	SRR14388964	5852	A	G	1	2021-03-08	United States
ORF1ab_2144_NA	ORF1ab	2144	SRR14388964	6696	C	+T	0,0676692	2021-03-08	United States
ORF1ab_3352_F	ORF1ab	3352	SRR14388964	10319	C	T	1	2021-03-08	United States
ORF1ab_4148_V	ORF1ab	4148	SRR14388964	12708	C	T	1	2021-03-08	United States
ORF1ab_314_L	ORF1ab	314	SRR14388964	14408	C	T	1	2021-03-08	United States
ORF1ab_833_NA	ORF1ab	833	SRR14388964	15965	G	+T	0,0574413	2021-03-08	United States
ORF1ab_1653_D	ORF1ab	1653	SRR14388964	18424	A	G	0,998344	2021-03-08	United States
S_614_G	S	614	SRR14388964	23403	A	G	1	2021-03-08	United States
S_1228_L	S	1228	SRR14388964	25244	G	T	0,998127	2021-03-08	United States
ORF3a_57_H	ORF3a	57	SRR14388964	25563	G	T	1	2021-03-08	United States
ORF3a_172_V	ORF3a	172	SRR14388964	25907	G	T	1	2021-03-08	United States
ORF8_24_L	ORF8	24	SRR14388964	27964	C	T	1	2021-03-08	United States
N_67_S	N	67	SRR14388964	28472	C	T	1	2021-03-08	United States
N_199_L	N	199	SRR14388964	28869	C	T	0,998383	2021-03-08	United States
N_234_I	N	234	SRR14388964	28975	G	T	0,998353	2021-03-08	United States
N_260_NA	N	260	SRR14388964	29051	C	+A	0,0595369	2021-03-08	United States
ORF1ab_754_V	ORF1ab	754	SRR14388965	2526	A	T	1	2021-03-09	United States
ORF1ab_1158_L	ORF1ab	1158	SRR14388965	3738	C	T	0,999345	2021-03-09	United States
ORF1ab_1420_V	ORF1ab	1420	SRR14388965	4524	C	T	1	2021-03-09	United States
ORF1ab_2144_NA	ORF1ab	2144	SRR14388965	6696	C	+T	0,0771889	2021-03-09	United States
ORF1ab_314_L	ORF1ab	314	SRR14388965	14408	C	T	1	2021-03-09	United States
S_614_G	S	614	SRR14388965	23403	A	G	1	2021-03-09	United States
S_681_R	S	681	SRR14388965	23604	C	G	1	2021-03-09	United States
N_119_S	N	119	SRR14388965	28628	G	T	1	2021-03-09	United States
N_194_L	N	194	SRR14388965	28854	C	T	0,999208	2021-03-09	United States
ORF1ab_265_I	ORF1ab	265	SRR14388966	1059	C	T	0,999016	2021-03-09	United States
ORF1ab_433_Y	ORF1ab	433	SRR14388966	1563	G	A	1	2021-03-09	United States
ORF1ab_3352_F	ORF1ab	3352	SRR14388966	10319	C	T	1	2021-03-09	United States
ORF1ab_3729_R	ORF1ab	3729	SRR14388966	11451	A	G	0,997546	2021-03-09	United States
ORF1ab_4316_I	ORF1ab	4316	SRR14388966	13213	G	A	1	2021-03-09	United States
ORF1ab_4398_L	ORF1ab	4398	SRR14388966	13458	C	T	1	2021-03-09	United States
ORF1ab_314_L	ORF1ab	314	SRR14388966	14408	C	T	1	2021-03-09	United States
ORF1ab_1653_D	ORF1ab	1653	SRR14388966	18424	A	G	1	2021-03-09	United States
ORF1ab_2172_NA	ORF1ab	2172	SRR14388966	19983	C	+T	0,0538991	2021-03-09	United States
ORF1ab_2545_NA	ORF1ab	2545	SRR14388966	21101	G	+T	0,0598456	2021-03-09	United States
ORF1ab_2613_C	ORF1ab	2613	SRR14388966	21304	C	T	0,998516	2021-03-09	United States
S_177_I	S	177	SRR14388966	22093	G	C	0,998227	2021-03-09	United States
S_614_G	S	614	SRR14388966	23403	A	G	0,997863	2021-03-09	United States
S_677_P	S	677	SRR14388966	23592	A	C	1	2021-03-09	United States
ORF3a_57_H	ORF3a	57	SRR14388966	25563	G	T	0,999268	2021-03-09	United States
ORF3a_172_V	ORF3a	172	SRR14388966	25907	G	T	1	2021-03-09	United States
ORF8_24_L	ORF8	24	SRR14388966	27964	C	T	1	2021-03-09	United States
N_67_S	N	67	SRR14388966	28472	C	T	1	2021-03-09	United States
N_199_L	N	199	SRR14388966	28869	C	T	0,998113	2021-03-09	United States
ORF1ab_265_I	ORF1ab	265	SRR14388967	1059	C	T	1	2021-03-09	United States
ORF1ab_290_NA	ORF1ab	290	SRR14388967	1135	G	+A	0,051134	2021-03-09	United States
ORF1ab_455_NA	ORF1ab	455	SRR14388967	1628	C	+A	0,0770975	2021-03-09	United States
ORF1ab_980_S	ORF1ab	980	SRR14388967	3204	T	C	0,0542373	2021-03-09	United States
ORF1ab_1040_V	ORF1ab	1040	SRR14388967	3383	A	G	0,0533333	2021-03-09	United States
ORF1ab_1191_F	ORF1ab	1191	SRR14388967	3838	G	T	0,0610687	2021-03-09	United States
ORF1ab_1231_E	ORF1ab	1231	SRR14388967	3956	A	G	0,0606061	2021-03-09	United States
ORF1ab_1295_NA	ORF1ab	1295	SRR14388967	4148	G	+T	0,075791	2021-03-09	United States
ORF1ab_1432_V	ORF1ab	1432	SRR14388967	4560	C	T	0,99637	2021-03-09	United States
ORF1ab_2144_NA	ORF1ab	2144	SRR14388967	6696	C	+T	0,137405	2021-03-09	United States
ORF1ab_2300_I	ORF1ab	2300	SRR14388967	7164	C	T	0,0735294	2021-03-09	United States
ORF1ab_2704_NA	ORF1ab	2704	SRR14388967	8376	C	-A	0,0518084	2021-03-09	United States
ORF1ab_2952_I	ORF1ab	2952	SRR14388967	9120	C	T	1	2021-03-09	United States
ORF1ab_3202_M	ORF1ab	3202	SRR14388967	9870	C	T	1	2021-03-09	United States
ORF1ab_3388_NA	ORF1ab	3388	SRR14388967	10427	G	+T	0,0571185	2021-03-09	United States
ORF1ab_3603_NA	ORF1ab	3603	SRR14388967	11074	C	+T	0,0949721	2021-03-09	United States
ORF1ab_3849_NA	ORF1ab	3849	SRR14388967	11812	C	+A	0,0684524	2021-03-09	United States
ORF1ab_4197_S	ORF1ab	4197	SRR14388967	12854	C	T	0,997921	2021-03-09	United States
ORF1ab_4398_L	ORF1ab	4398	SRR14388967	13458	C	T	1	2021-03-09	United States
ORF1ab_13_R	ORF1ab	13	SRR14388967	13504	T	C	0,0531401	2021-03-09	United States
ORF1ab_76_I	ORF1ab	76	SRR14388967	13694	C	T	0,0954064	2021-03-09	United States
ORF1ab_314_L	ORF1ab	314	SRR14388967	14408	C	T	0,997462	2021-03-09	United States
ORF1ab_833_NA	ORF1ab	833	SRR14388967	15965	G	+T	0,157192	2021-03-09	United States
ORF1ab_1099_F	ORF1ab	1099	SRR14388967	16762	C	T	0,998035	2021-03-09	United States
ORF1ab_1634_NA	ORF1ab	1634	SRR14388967	18368	G	+T	0,070903	2021-03-09	United States
ORF1ab_2172_NA	ORF1ab	2172	SRR14388967	19983	C	-T	0,0677966	2021-03-09	United States
ORF1ab_2172_NA	ORF1ab	2172	SRR14388967	19983	C	+T	0,0677966	2021-03-09	United States
S_12_F	S	12	SRR14388967	21597	C	T	0,999161	2021-03-09	United States
S_494_P	S	494	SRR14388967	23042	T	C	1	2021-03-09	United States
S_501_Y	S	501	SRR14388967	23063	A	T	1	2021-03-09	United States
S_614_G	S	614	SRR14388967	23403	A	G	0,978738	2021-03-09	United States
S_681_H	S	681	SRR14388967	23604	C	A	1	2021-03-09	United States
S_1111_K	S	1111	SRR14388967	24893	G	A	1	2021-03-09	United States
ORF3a_57_H	ORF3a	57	SRR14388967	25563	G	T	0,998018	2021-03-09	United States
ORF3a_128_L	ORF3a	128	SRR14388967	25775	G	T	0,997333	2021-03-09	United States
ORF8_10_NA	ORF8	10	SRR14388967	27921	A	-TCACAACTGTAGCTGCATTTCACCAAGAATGTAGT	0,996656	2021-03-09	United States
N_234_I	N	234	SRR14388967	28975	G	A	0,998443	2021-03-09	United States
ORF1ab_208_V	ORF1ab	208	SRR14388968	888	C	T	1	2021-03-08	United States
ORF1ab_265_I	ORF1ab	265	SRR14388968	1059	C	T	1	2021-03-08	United States
ORF1ab_798_N	ORF1ab	798	SRR14388968	2659	G	T	0,997429	2021-03-08	United States
ORF1ab_1946_S	ORF1ab	1946	SRR14388968	6101	G	A	1	2021-03-08	United States
ORF1ab_3201_P	ORF1ab	3201	SRR14388968	9867	T	C	1	2021-03-08	United States
ORF1ab_3674_NA	ORF1ab	3674	SRR14388968	11287	G	-TCTGGTTTT	0,995122	2021-03-08	United States
ORF1ab_3796_NA	ORF1ab	3796	SRR14388968	11651	C	+T	0,122578	2021-03-08	United States
ORF1ab_314_L	ORF1ab	314	SRR14388968	14408	C	T	0,997835	2021-03-08	United States
ORF1ab_1011_H	ORF1ab	1011	SRR14388968	16500	A	C	0,99843	2021-03-08	United States
ORF1ab_2172_NA	ORF1ab	2172	SRR14388968	19983	C	+T	0,0560081	2021-03-08	United States
S_3_NA	S	3	SRR14388968	21569	G	+T	0,0835225	2021-03-08	United States
S_5_F	S	5	SRR14388968	21575	C	T	1	2021-03-08	United States
S_95_I	S	95	SRR14388968	21846	C	T	1	2021-03-08	United States
S_185_S	S	185	SRR14388968	22116	A	G	0,0517375	2021-03-08	United States
S_253_G	S	253	SRR14388968	22320	A	G	1	2021-03-08	United States
S_477_N	S	477	SRR14388968	22992	G	A	1	2021-03-08	United States
S_614_G	S	614	SRR14388968	23403	A	G	1	2021-03-08	United States
S_957_R	S	957	SRR14388968	24432	A	G	0,998059	2021-03-08	United States
S_1260_N	S	1260	SRR14388968	25340	G	A	0,998457	2021-03-08	United States
ORF3a_42_L	ORF3a	42	SRR14388968	25517	C	T	0,998476	2021-03-08	United States
ORF3a_57_H	ORF3a	57	SRR14388968	25563	G	T	1	2021-03-08	United States
ORF7a_116_F	ORF7a	116	SRR14388968	27739	C	T	1	2021-03-08	United States
ORF8_11_I	ORF8	11	SRR14388968	27925	C	T	1	2021-03-08	United States
N_13_L	N	13	SRR14388968	28311	C	T	0,999492	2021-03-08	United States
N_202_R	N	202	SRR14388968	28879	T	G	0,999511	2021-03-08	United States
ORF1ab_265_I	ORF1ab	265	SRR14388969	1059	C	T	1	2021-03-08	United States
ORF1ab_798_N	ORF1ab	798	SRR14388969	2659	G	T	1	2021-03-08	United States
ORF1ab_1946_S	ORF1ab	1946	SRR14388969	6101	G	A	1	2021-03-08	United States
ORF1ab_3201_P	ORF1ab	3201	SRR14388969	9867	T	C	1	2021-03-08	United States
ORF1ab_3603_NA	ORF1ab	3603	SRR14388969	11074	C	-T	0,0775681	2021-03-08	United States
ORF1ab_3674_NA	ORF1ab	3674	SRR14388969	11287	G	-TCTGGTTTT	0,99896	2021-03-08	United States
ORF1ab_3796_F	ORF1ab	3796	SRR14388969	11651	C	T	0,0578911	2021-03-08	United States
ORF1ab_3796_NA	ORF1ab	3796	SRR14388969	11651	C	+T	0,138451	2021-03-08	United States
ORF1ab_314_L	ORF1ab	314	SRR14388969	14408	C	T	1	2021-03-08	United States
ORF1ab_1011_H	ORF1ab	1011	SRR14388969	16500	A	C	1	2021-03-08	United States
S_3_NA	S	3	SRR14388969	21569	G	+T	0,109109	2021-03-08	United States
S_5_F	S	5	SRR14388969	21575	C	T	1	2021-03-08	United States
S_95_I	S	95	SRR14388969	21846	C	T	0,998428	2021-03-08	United States
S_253_G	S	253	SRR14388969	22320	A	G	0,999413	2021-03-08	United States
S_477_N	S	477	SRR14388969	22992	G	A	1	2021-03-08	United States
S_614_G	S	614	SRR14388969	23403	A	G	1	2021-03-08	United States
S_957_R	S	957	SRR14388969	24432	A	G	0,999623	2021-03-08	United States
S_1260_N	S	1260	SRR14388969	25340	G	A	1	2021-03-08	United States
ORF3a_42_L	ORF3a	42	SRR14388969	25517	C	T	0,998277	2021-03-08	United States
ORF3a_57_H	ORF3a	57	SRR14388969	25563	G	T	1	2021-03-08	United States
ORF7a_116_F	ORF7a	116	SRR14388969	27739	C	T	1	2021-03-08	United States
ORF8_11_I	ORF8	11	SRR14388969	27925	C	T	1	2021-03-08	United States
N_13_L	N	13	SRR14388969	28311	C	T	1	2021-03-08	United States
N_202_R	N	202	SRR14388969	28879	T	G	1	2021-03-08	United States
N_260_NA	N	260	SRR14388969	29051	C	+A	0,059198	2021-03-08	United States
ORF1ab_33_N	ORF1ab	33	SRR14388970	362	G	A	0,99903	2021-03-09	United States
ORF1ab_265_I	ORF1ab	265	SRR14388970	1059	C	T	1	2021-03-09	United States
ORF1ab_1840_I	ORF1ab	1840	SRR14388970	5784	C	T	0,999302	2021-03-09	United States
ORF1ab_2144_L	ORF1ab	2144	SRR14388970	6696	C	T	0,0612245	2021-03-09	United States
ORF1ab_2144_NA	ORF1ab	2144	SRR14388970	6696	C	+T	0,0742312	2021-03-09	United States
ORF1ab_3603_NA	ORF1ab	3603	SRR14388970	11074	C	+T	0,0689252	2021-03-09	United States
ORF1ab_4205_V	ORF1ab	4205	SRR14388970	12878	A	G	1	2021-03-09	United States
ORF1ab_314_L	ORF1ab	314	SRR14388970	14408	C	T	1	2021-03-09	United States
ORF1ab_1183_Y	ORF1ab	1183	SRR14388970	17014	G	T	0,997608	2021-03-09	United States
S_13_I	S	13	SRR14388970	21600	G	T	1	2021-03-09	United States
S_152_C	S	152	SRR14388970	22018	G	T	1	2021-03-09	United States
S_452_R	S	452	SRR14388970	22917	T	G	1	2021-03-09	United States
S_614_G	S	614	SRR14388970	23403	A	G	1	2021-03-09	United States
ORF3a_13_NA	ORF3a	13	SRR14388970	25431	A	-ACTT	0,99949	2021-03-09	United States
ORF3a_57_H	ORF3a	57	SRR14388970	25563	G	T	1	2021-03-09	United States
ORF8_100_L	ORF8	100	SRR14388970	28191	G	T	0,998728	2021-03-09	United States
N_205_I	N	205	SRR14388970	28887	C	T	1	2021-03-09	United States
N_234_I	N	234	SRR14388970	28975	G	T	1	2021-03-09	United States
N_260_NA	N	260	SRR14388970	29051	C	+A	0,0621532	2021-03-09	United States
N_341_Y	N	341	SRR14388970	29294	G	T	1	2021-03-09	United States
ORF1ab_1001_I	ORF1ab	1001	SRR14388971	3267	C	T	0,998012	2021-03-09	United States
ORF1ab_1708_D	ORF1ab	1708	SRR14388971	5388	C	A	1	2021-03-09	United States
ORF1ab_2144_NA	ORF1ab	2144	SRR14388971	6696	C	+T	0,0592417	2021-03-09	United States
ORF1ab_2230_T	ORF1ab	2230	SRR14388971	6954	T	C	0,998292	2021-03-09	United States
ORF1ab_3674_NA	ORF1ab	3674	SRR14388971	11287	G	-TCTGGTTTT	0,993827	2021-03-09	United States
ORF1ab_3966_R	ORF1ab	3966	SRR14388971	12162	A	G	1	2021-03-09	United States
ORF1ab_314_L	ORF1ab	314	SRR14388971	14408	C	T	1	2021-03-09	United States
ORF1ab_1383_R	ORF1ab	1383	SRR14388971	17615	A	G	0,998652	2021-03-09	United States
ORF1ab_2172_NA	ORF1ab	2172	SRR14388971	19983	C	+T	0,0569715	2021-03-09	United States
ORF1ab_2557_R	ORF1ab	2557	SRR14388971	21137	A	G	1	2021-03-09	United States
S_68_NA	S	68	SRR14388971	21764	A	-TACATG	0,988984	2021-03-09	United States
S_143_NA	S	143	SRR14388971	21990	T	-TTA	0,994702	2021-03-09	United States
S_501_Y	S	501	SRR14388971	23063	A	T	1	2021-03-09	United States
S_570_D	S	570	SRR14388971	23271	C	A	1	2021-03-09	United States
S_614_G	S	614	SRR14388971	23403	A	G	1	2021-03-09	United States
S_681_H	S	681	SRR14388971	23604	C	A	1	2021-03-09	United States
S_716_I	S	716	SRR14388971	23709	C	T	1	2021-03-09	United States
S_982_A	S	982	SRR14388971	24506	T	G	0,998782	2021-03-09	United States
S_1118_H	S	1118	SRR14388971	24914	G	C	1	2021-03-09	United States
S_1191_N	S	1191	SRR14388971	25135	G	T	1	2021-03-09	United States
ORF7a_90_*	ORF7a	90	SRR14388971	27661	C	T	1	2021-03-09	United States
ORF8_27_*	ORF8	27	SRR14388971	27972	C	T	1	2021-03-09	United States
ORF8_52_I	ORF8	52	SRR14388971	28048	G	T	1	2021-03-09	United States
ORF8_73_C	ORF8	73	SRR14388971	28111	A	G	1	2021-03-09	United States
N_3_H	N	3	SRR14388971	28280	G	C	1	2021-03-09	United States
N_3_V	N	3	SRR14388971	28281	A	T	1	2021-03-09	United States
N_3_E	N	3	SRR14388971	28282	T	A	0,999006	2021-03-09	United States
N_203_K	N	203	SRR14388971	28881	G	A	1	2021-03-09	United States
N_204_R	N	204	SRR14388971	28883	G	C	1	2021-03-09	United States
N_235_F	N	235	SRR14388971	28977	C	T	0,999483	2021-03-09	United States
N_245_I	N	245	SRR14388971	29007	C	T	0,999486	2021-03-09	United States
N_260_NA	N	260	SRR14388971	29051	C	+A	0,0567951	2021-03-09	United States
ORF10_36_K	ORF10	36	SRR14388971	29665	T	G	0,999269	2021-03-09	United States
ORF1ab_1001_I	ORF1ab	1001	SRR14388972	3267	C	T	1	2021-03-09	United States
ORF1ab_1401_I	ORF1ab	1401	SRR14388972	4467	C	T	1	2021-03-09	United States
ORF1ab_1708_D	ORF1ab	1708	SRR14388972	5388	C	A	0,99537	2021-03-09	United States
ORF1ab_2144_NA	ORF1ab	2144	SRR14388972	6696	C	+T	0,0625	2021-03-09	United States
ORF1ab_2230_T	ORF1ab	2230	SRR14388972	6954	T	C	1	2021-03-09	United States
ORF1ab_2819_N	ORF1ab	2819	SRR14388972	8720	G	A	0,23913	2021-03-09	United States
ORF1ab_3674_NA	ORF1ab	3674	SRR14388972	11287	G	-TCTGGTTTT	0,995294	2021-03-09	United States
ORF1ab_314_L	ORF1ab	314	SRR14388972	14408	C	T	1	2021-03-09	United States
S_68_NA	S	68	SRR14388972	21764	A	-TACATG	1	2021-03-09	United States
S_98_F	S	98	SRR14388972	21855	C	T	1	2021-03-09	United States
S_143_NA	S	143	SRR14388972	21990	T	-TTA	0,97955	2021-03-09	United States
S_501_Y	S	501	SRR14388972	23063	A	T	1	2021-03-09	United States
S_570_D	S	570	SRR14388972	23271	C	A	1	2021-03-09	United States
S_614_G	S	614	SRR14388972	23403	A	G	1	2021-03-09	United States
S_681_H	S	681	SRR14388972	23604	C	A	1	2021-03-09	United States
S_716_I	S	716	SRR14388972	23709	C	T	1	2021-03-09	United States
S_982_A	S	982	SRR14388972	24506	T	G	1	2021-03-09	United States
S_1118_H	S	1118	SRR14388972	24914	G	C	1	2021-03-09	United States
ORF8_27_*	ORF8	27	SRR14388972	27972	C	T	1	2021-03-09	United States
ORF8_52_I	ORF8	52	SRR14388972	28048	G	T	1	2021-03-09	United States
ORF8_73_C	ORF8	73	SRR14388972	28111	A	G	1	2021-03-09	United States
N_3_H	N	3	SRR14388972	28280	G	C	1	2021-03-09	United States
N_3_V	N	3	SRR14388972	28281	A	T	1	2021-03-09	United States
N_3_E	N	3	SRR14388972	28282	T	A	1	2021-03-09	United States
N_203_K	N	203	SRR14388972	28881	G	A	1	2021-03-09	United States
N_204_R	N	204	SRR14388972	28883	G	C	1	2021-03-09	United States
N_235_F	N	235	SRR14388972	28977	C	T	1	2021-03-09	United States
N_260_NA	N	260	SRR14388972	29051	C	+A	0,0699374	2021-03-09	United States
ORF1ab_1001_I	ORF1ab	1001	SRR14388973	3267	C	T	1	2021-03-09	United States
ORF1ab_1708_D	ORF1ab	1708	SRR14388973	5388	C	A	1	2021-03-09	United States
ORF1ab_2144_NA	ORF1ab	2144	SRR14388973	6696	C	+T	0,0940594	2021-03-09	United States
ORF1ab_2230_T	ORF1ab	2230	SRR14388973	6954	T	C	1	2021-03-09	United States
ORF1ab_3674_NA	ORF1ab	3674	SRR14388973	11287	G	-TCTGGTTTT	0,992714	2021-03-09	United States
ORF1ab_314_L	ORF1ab	314	SRR14388973	14408	C	T	1	2021-03-09	United States
ORF1ab_2172_NA	ORF1ab	2172	SRR14388973	19983	C	+T	0,0539273	2021-03-09	United States
ORF1ab_2545_NA	ORF1ab	2545	SRR14388973	21101	G	+T	0,0554156	2021-03-09	United States
S_3_NA	S	3	SRR14388973	21569	G	+T	0,0840606	2021-03-09	United States
S_5_F	S	5	SRR14388973	21575	C	T	1	2021-03-09	United States
S_68_NA	S	68	SRR14388973	21764	A	-TACATG	1	2021-03-09	United States
S_143_NA	S	143	SRR14388973	21990	T	-TTA	0,994483	2021-03-09	United States
S_501_Y	S	501	SRR14388973	23063	A	T	1	2021-03-09	United States
S_570_D	S	570	SRR14388973	23271	C	A	1	2021-03-09	United States
S_614_G	S	614	SRR14388973	23403	A	G	0,999077	2021-03-09	United States
S_681_H	S	681	SRR14388973	23604	C	A	1	2021-03-09	United States
S_716_I	S	716	SRR14388973	23709	C	T	1	2021-03-09	United States
S_939_F	S	939	SRR14388973	24378	C	T	1	2021-03-09	United States
S_982_A	S	982	SRR14388973	24506	T	G	0,997225	2021-03-09	United States
S_1118_Y	S	1118	SRR14388973	24914	G	T	1	2021-03-09	United States
ORF3a_45_L	ORF3a	45	SRR14388973	25526	G	T	1	2021-03-09	United States
ORF3a_151_I	ORF3a	151	SRR14388973	25844	C	T	1	2021-03-09	United States
ORF7a_62_*	ORF7a	62	SRR14388973	27577	C	T	1	2021-03-09	United States
ORF7b_32_F	ORF7b	32	SRR14388973	27849	C	T	1	2021-03-09	United States
ORF8_27_*	ORF8	27	SRR14388973	27972	C	T	0,997613	2021-03-09	United States
ORF8_52_I	ORF8	52	SRR14388973	28048	G	T	1	2021-03-09	United States
ORF8_73_C	ORF8	73	SRR14388973	28111	A	G	1	2021-03-09	United States
N_3_H	N	3	SRR14388973	28280	G	C	1	2021-03-09	United States
N_3_V	N	3	SRR14388973	28281	A	T	1	2021-03-09	United States
N_3_E	N	3	SRR14388973	28282	T	A	1	2021-03-09	United States
N_203_K	N	203	SRR14388973	28881	G	A	0,998706	2021-03-09	United States
N_204_R	N	204	SRR14388973	28883	G	C	0,999354	2021-03-09	United States
N_235_F	N	235	SRR14388973	28977	C	T	0,999354	2021-03-09	United States
ORF1ab_690_V	ORF1ab	690	SRR14388974	2334	C	T	1	2021-03-09	United States
ORF1ab_1001_I	ORF1ab	1001	SRR14388974	3267	C	T	1	2021-03-09	United States
ORF1ab_1708_D	ORF1ab	1708	SRR14388974	5388	C	A	1	2021-03-09	United States
ORF1ab_2144_NA	ORF1ab	2144	SRR14388974	6696	C	+T	0,113383	2021-03-09	United States
ORF1ab_2230_T	ORF1ab	2230	SRR14388974	6954	T	C	1	2021-03-09	United States
ORF1ab_2780_L	ORF1ab	2780	SRR14388974	8603	T	C	1	2021-03-09	United States
ORF1ab_3674_NA	ORF1ab	3674	SRR14388974	11287	G	-TCTGGTTTT	0,990909	2021-03-09	United States
ORF1ab_314_L	ORF1ab	314	SRR14388974	14408	C	T	1	2021-03-09	United States
ORF1ab_1383_R	ORF1ab	1383	SRR14388974	17615	A	G	1	2021-03-09	United States
ORF1ab_2172_NA	ORF1ab	2172	SRR14388974	19983	C	+T	0,05	2021-03-09	United States
S_68_NA	S	68	SRR14388974	21764	A	-TACATG	0,996491	2021-03-09	United States
S_143_NA	S	143	SRR14388974	21990	T	-TTA	0,984043	2021-03-09	United States
S_501_Y	S	501	SRR14388974	23063	A	T	0,998762	2021-03-09	United States
S_570_D	S	570	SRR14388974	23271	C	A	1	2021-03-09	United States
S_614_G	S	614	SRR14388974	23403	A	G	0,997465	2021-03-09	United States
S_681_H	S	681	SRR14388974	23604	C	A	1	2021-03-09	United States
S_716_I	S	716	SRR14388974	23709	C	T	0,996865	2021-03-09	United States
S_982_A	S	982	SRR14388974	24506	T	G	1	2021-03-09	United States
S_1118_H	S	1118	SRR14388974	24914	G	C	1	2021-03-09	United States
ORF3a_15_F	ORF3a	15	SRR14388974	25437	G	T	1	2021-03-09	United States
ORF3a_23_S	ORF3a	23	SRR14388974	25459	G	T	0,567568	2021-03-09	United States
ORF8_27_*	ORF8	27	SRR14388974	27972	C	T	1	2021-03-09	United States
ORF8_52_I	ORF8	52	SRR14388974	28048	G	T	1	2021-03-09	United States
ORF8_73_C	ORF8	73	SRR14388974	28111	A	G	1	2021-03-09	United States
N_3_H	N	3	SRR14388974	28280	G	C	1	2021-03-09	United States
N_3_V	N	3	SRR14388974	28281	A	T	0,999087	2021-03-09	United States
N_3_E	N	3	SRR14388974	28282	T	A	0,996387	2021-03-09	United States
N_203_K	N	203	SRR14388974	28881	G	A	0,999184	2021-03-09	United States
N_204_R	N	204	SRR14388974	28883	G	C	0,999188	2021-03-09	United States
N_235_F	N	235	SRR14388974	28977	C	T	0,999181	2021-03-09	United States
N_260_NA	N	260	SRR14388974	29051	C	+A	0,073423	2021-03-09	United States
ORF1ab_265_I	ORF1ab	265	SRR14388975	1059	C	T	1	2021-03-08	United States
ORF1ab_1054_S	ORF1ab	1054	SRR14388975	3425	C	T	1	2021-03-08	United States
ORF1ab_1312_I	ORF1ab	1312	SRR14388975	4201	G	T	1	2021-03-08	United States
ORF1ab_2144_NA	ORF1ab	2144	SRR14388975	6696	C	+T	0,0667624	2021-03-08	United States
ORF1ab_2508_T	ORF1ab	2508	SRR14388975	7787	G	A	1	2021-03-08	United States
ORF1ab_2667_C	ORF1ab	2667	SRR14388975	8264	G	T	0,998041	2021-03-08	United States
ORF1ab_3352_F	ORF1ab	3352	SRR14388975	10319	C	T	1	2021-03-08	United States
ORF1ab_314_L	ORF1ab	314	SRR14388975	14408	C	T	1	2021-03-08	United States
ORF1ab_1159_I	ORF1ab	1159	SRR14388975	16943	G	T	0,998897	2021-03-08	United States
ORF1ab_1653_D	ORF1ab	1653	SRR14388975	18424	A	G	1	2021-03-08	United States
ORF1ab_1974_R	ORF1ab	1974	SRR14388975	19389	T	G	0,998282	2021-03-08	United States
ORF1ab_2172_NA	ORF1ab	2172	SRR14388975	19983	C	+T	0,0597484	2021-03-08	United States
ORF1ab_2613_C	ORF1ab	2613	SRR14388975	21304	C	T	0,998598	2021-03-08	United States
S_614_G	S	614	SRR14388975	23403	A	G	1	2021-03-08	United States
S_681_H	S	681	SRR14388975	23604	C	A	1	2021-03-08	United States
ORF3a_57_H	ORF3a	57	SRR14388975	25563	G	T	1	2021-03-08	United States
ORF3a_172_V	ORF3a	172	SRR14388975	25907	G	T	1	2021-03-08	United States
ORF3a_223_I	ORF3a	223	SRR14388975	26060	C	T	1	2021-03-08	United States
ORF8_24_L	ORF8	24	SRR14388975	27964	C	T	1	2021-03-08	United States
N_67_S	N	67	SRR14388975	28472	C	T	0,996835	2021-03-08	United States
N_199_L	N	199	SRR14388975	28869	C	T	1	2021-03-08	United States
ORF1ab_265_I	ORF1ab	265	SRR14388976	1059	C	T	0,998322	2021-03-09	United States
ORF1ab_2144_NA	ORF1ab	2144	SRR14388976	6696	C	+T	0,115927	2021-03-09	United States
ORF1ab_3352_F	ORF1ab	3352	SRR14388976	10319	C	T	1	2021-03-09	United States
ORF1ab_4344_A	ORF1ab	4344	SRR14388976	13296	A	C	0,997475	2021-03-09	United States
ORF1ab_314_L	ORF1ab	314	SRR14388976	14408	C	T	1	2021-03-09	United States
ORF1ab_425_F	ORF1ab	425	SRR14388976	14741	C	T	1	2021-03-09	United States
ORF1ab_833_NA	ORF1ab	833	SRR14388976	15965	G	+T	0,0830957	2021-03-09	United States
ORF1ab_1653_D	ORF1ab	1653	SRR14388976	18424	A	G	1	2021-03-09	United States
ORF1ab_2168_V	ORF1ab	2168	SRR14388976	19970	C	T	1	2021-03-09	United States
ORF1ab_2172_NA	ORF1ab	2172	SRR14388976	19983	C	+T	0,0550459	2021-03-09	United States
ORF1ab_2613_C	ORF1ab	2613	SRR14388976	21304	C	T	0,999221	2021-03-09	United States
S_614_G	S	614	SRR14388976	23403	A	G	1	2021-03-09	United States
ORF3a_57_H	ORF3a	57	SRR14388976	25563	G	T	1	2021-03-09	United States
ORF3a_172_V	ORF3a	172	SRR14388976	25907	G	T	1	2021-03-09	United States
ORF8_24_L	ORF8	24	SRR14388976	27964	C	T	1	2021-03-09	United States
N_67_S	N	67	SRR14388976	28472	C	T	1	2021-03-09	United States
N_199_L	N	199	SRR14388976	28869	C	T	1	2021-03-09	United States
N_260_NA	N	260	SRR14388976	29051	C	+A	0,07828	2021-03-09	United States
ORF1ab_265_I	ORF1ab	265	SRR14388977	1059	C	T	1	2021-03-11	United States
ORF1ab_798_N	ORF1ab	798	SRR14388977	2659	G	T	0,997175	2021-03-11	United States
ORF1ab_1946_S	ORF1ab	1946	SRR14388977	6101	G	A	1	2021-03-11	United States
ORF1ab_2144_NA	ORF1ab	2144	SRR14388977	6696	C	+T	0,0959843	2021-03-11	United States
ORF1ab_3201_P	ORF1ab	3201	SRR14388977	9867	T	C	0,993197	2021-03-11	United States
ORF1ab_3674_NA	ORF1ab	3674	SRR14388977	11287	G	-TCTGGTTTT	0,992872	2021-03-11	United States
ORF1ab_3796_NA	ORF1ab	3796	SRR14388977	11651	C	+T	0,129857	2021-03-11	United States
ORF1ab_314_L	ORF1ab	314	SRR14388977	14408	C	T	1	2021-03-11	United States
ORF1ab_1011_H	ORF1ab	1011	SRR14388977	16500	A	C	1	2021-03-11	United States
ORF1ab_1504_F	ORF1ab	1504	SRR14388977	17977	C	T	1	2021-03-11	United States
S_3_NA	S	3	SRR14388977	21569	G	+T	0,0942075	2021-03-11	United States
S_5_F	S	5	SRR14388977	21575	C	T	0,997283	2021-03-11	United States
S_67_V	S	67	SRR14388977	21762	C	T	0,998185	2021-03-11	United States
S_95_I	S	95	SRR14388977	21846	C	T	0,998205	2021-03-11	United States
S_253_G	S	253	SRR14388977	22320	A	G	0,999141	2021-03-11	United States
S_477_N	S	477	SRR14388977	22992	G	A	1	2021-03-11	United States
S_614_G	S	614	SRR14388977	23403	A	G	0,999045	2021-03-11	United States
S_957_R	S	957	SRR14388977	24432	A	G	1	2021-03-11	United States
S_1260_N	S	1260	SRR14388977	25340	G	A	1	2021-03-11	United States
ORF3a_42_L	ORF3a	42	SRR14388977	25517	C	T	0,998158	2021-03-11	United States
ORF3a_57_H	ORF3a	57	SRR14388977	25563	G	T	1	2021-03-11	United States
ORF7a_116_F	ORF7a	116	SRR14388977	27739	C	T	1	2021-03-11	United States
ORF8_11_I	ORF8	11	SRR14388977	27925	C	T	1	2021-03-11	United States
N_13_L	N	13	SRR14388977	28311	C	T	0,998092	2021-03-11	United States
N_202_R	N	202	SRR14388977	28879	T	G	0,999211	2021-03-11	United States
N_260_NA	N	260	SRR14388977	29051	C	+A	0,0549828	2021-03-11	United States
ORF1ab_265_I	ORF1ab	265	SRR14388978	1059	C	T	1	2021-03-10	United States
ORF1ab_2144_NA	ORF1ab	2144	SRR14388978	6696	C	+T	0,0677711	2021-03-10	United States
ORF1ab_2242_C	ORF1ab	2242	SRR14388978	6990	C	G	0,997685	2021-03-10	United States
ORF1ab_2606_I	ORF1ab	2606	SRR14388978	8083	G	A	0,999102	2021-03-10	United States
ORF1ab_3352_F	ORF1ab	3352	SRR14388978	10319	C	T	0,99898	2021-03-10	United States
ORF1ab_3603_NA	ORF1ab	3603	SRR14388978	11074	C	+T	0,0570571	2021-03-10	United States
ORF1ab_314_L	ORF1ab	314	SRR14388978	14408	C	T	1	2021-03-10	United States
ORF1ab_899_I	ORF1ab	899	SRR14388978	16163	C	T	0,999433	2021-03-10	United States
ORF1ab_1653_D	ORF1ab	1653	SRR14388978	18424	A	G	1	2021-03-10	United States
ORF1ab_2172_NA	ORF1ab	2172	SRR14388978	19983	C	+T	0,078022	2021-03-10	United States
ORF1ab_2613_C	ORF1ab	2613	SRR14388978	21304	C	T	1	2021-03-10	United States
S_5_F	S	5	SRR14388978	21575	C	T	1	2021-03-10	United States
S_190_M	S	190	SRR14388978	22131	G	T	1	2021-03-10	United States
S_614_G	S	614	SRR14388978	23403	A	G	0,999133	2021-03-10	United States
S_677_H	S	677	SRR14388978	23593	G	T	1	2021-03-10	United States
ORF3a_57_H	ORF3a	57	SRR14388978	25563	G	T	0,9984	2021-03-10	United States
ORF3a_172_V	ORF3a	172	SRR14388978	25907	G	T	1	2021-03-10	United States
ORF3a_223_I	ORF3a	223	SRR14388978	26060	C	T	1	2021-03-10	United States
ORF8_24_L	ORF8	24	SRR14388978	27964	C	T	1	2021-03-10	United States
N_67_S	N	67	SRR14388978	28472	C	T	0,998073	2021-03-10	United States
N_199_L	N	199	SRR14388978	28869	C	T	0,998522	2021-03-10	United States
N_377_Y	N	377	SRR14388978	29402	G	T	0,998624	2021-03-10	United States
ORF1ab_1001_I	ORF1ab	1001	SRR14388979	3267	C	T	0,998476	2021-03-10	United States
ORF1ab_1708_D	ORF1ab	1708	SRR14388979	5388	C	A	1	2021-03-10	United States
ORF1ab_2144_NA	ORF1ab	2144	SRR14388979	6696	C	+T	0,0851227	2021-03-10	United States
ORF1ab_2230_T	ORF1ab	2230	SRR14388979	6954	T	C	1	2021-03-10	United States
ORF1ab_2780_L	ORF1ab	2780	SRR14388979	8603	T	C	1	2021-03-10	United States
ORF1ab_3674_NA	ORF1ab	3674	SRR14388979	11287	G	-TCTGGTTTT	0,992599	2021-03-10	United States
ORF1ab_314_L	ORF1ab	314	SRR14388979	14408	C	T	0,998084	2021-03-10	United States
ORF1ab_1383_R	ORF1ab	1383	SRR14388979	17615	A	G	1	2021-03-10	United States
ORF1ab_1582_I	ORF1ab	1582	SRR14388979	18213	G	T	1	2021-03-10	United States
S_68_NA	S	68	SRR14388979	21764	A	-TACATG	0,99768	2021-03-10	United States
S_143_NA	S	143	SRR14388979	21990	T	-TTA	0,996394	2021-03-10	United States
S_501_Y	S	501	SRR14388979	23063	A	T	1	2021-03-10	United States
S_570_D	S	570	SRR14388979	23271	C	A	0,997338	2021-03-10	United States
S_614_G	S	614	SRR14388979	23403	A	G	0,997375	2021-03-10	United States
S_681_H	S	681	SRR14388979	23604	C	A	1	2021-03-10	United States
S_716_I	S	716	SRR14388979	23709	C	T	1	2021-03-10	United States
S_982_A	S	982	SRR14388979	24506	T	G	0,997101	2021-03-10	United States
S_1118_H	S	1118	SRR14388979	24914	G	C	1	2021-03-10	United States
ORF3a_15_F	ORF3a	15	SRR14388979	25437	G	T	1	2021-03-10	United States
ORF6_61_H	ORF6	61	SRR14388979	27382	G	C	1	2021-03-10	United States
ORF6_61_V	ORF6	61	SRR14388979	27383	A	T	1	2021-03-10	United States
ORF8_27_*	ORF8	27	SRR14388979	27972	C	T	1	2021-03-10	United States
ORF8_52_I	ORF8	52	SRR14388979	28048	G	T	0,997938	2021-03-10	United States
ORF8_73_C	ORF8	73	SRR14388979	28111	A	G	1	2021-03-10	United States
N_3_H	N	3	SRR14388979	28280	G	C	1	2021-03-10	United States
N_3_V	N	3	SRR14388979	28281	A	T	0,999404	2021-03-10	United States
N_3_E	N	3	SRR14388979	28282	T	A	1	2021-03-10	United States
N_142_S	N	142	SRR14388979	28697	C	T	1	2021-03-10	United States
N_203_K	N	203	SRR14388979	28881	G	A	1	2021-03-10	United States
N_204_R	N	204	SRR14388979	28883	G	C	1	2021-03-10	United States
N_235_F	N	235	SRR14388979	28977	C	T	0,992857	2021-03-10	United States
ORF1ab_913_D	ORF1ab	913	SRR14388980	3004	G	T	1	2021-03-10	United States
ORF1ab_1001_I	ORF1ab	1001	SRR14388980	3267	C	T	0,996791	2021-03-10	United States
ORF1ab_1708_D	ORF1ab	1708	SRR14388980	5388	C	A	1	2021-03-10	United States
ORF1ab_2144_NA	ORF1ab	2144	SRR14388980	6696	C	+T	0,090301	2021-03-10	United States
ORF1ab_2230_T	ORF1ab	2230	SRR14388980	6954	T	C	0,998753	2021-03-10	United States
ORF1ab_2259_I	ORF1ab	2259	SRR14388980	7042	G	T	0,998756	2021-03-10	United States
ORF1ab_3674_NA	ORF1ab	3674	SRR14388980	11287	G	-TCTGGTTTT	0,99806	2021-03-10	United States
ORF1ab_218_L	ORF1ab	218	SRR14388980	14120	C	T	1	2021-03-10	United States
ORF1ab_314_L	ORF1ab	314	SRR14388980	14408	C	T	1	2021-03-10	United States
ORF1ab_658_I	ORF1ab	658	SRR14388980	15439	G	A	1	2021-03-10	United States
ORF1ab_2172_NA	ORF1ab	2172	SRR14388980	19983	C	+T	0,0595568	2021-03-10	United States
S_68_NA	S	68	SRR14388980	21764	A	-TACATG	0,998205	2021-03-10	United States
S_143_NA	S	143	SRR14388980	21990	T	-TTA	0,981378	2021-03-10	United States
S_501_Y	S	501	SRR14388980	23063	A	T	1	2021-03-10	United States
S_570_D	S	570	SRR14388980	23271	C	A	0,998858	2021-03-10	United States
S_614_G	S	614	SRR14388980	23403	A	G	0,999439	2021-03-10	United States
S_681_H	S	681	SRR14388980	23604	C	A	1	2021-03-10	United States
S_716_I	S	716	SRR14388980	23709	C	T	1	2021-03-10	United States
S_982_A	S	982	SRR14388980	24506	T	G	0,999352	2021-03-10	United States
S_1118_H	S	1118	SRR14388980	24914	G	C	0,999397	2021-03-10	United States
ORF3a_240_S	ORF3a	240	SRR14388980	26110	C	T	1	2021-03-10	United States
ORF7b_11_F	ORF7b	11	SRR14388980	27788	G	T	0,99921	2021-03-10	United States
ORF8_27_*	ORF8	27	SRR14388980	27972	C	T	1	2021-03-10	United States
ORF8_52_I	ORF8	52	SRR14388980	28048	G	T	1	2021-03-10	United States
ORF8_68_*	ORF8	68	SRR14388980	28095	A	T	1	2021-03-10	United States
ORF8_73_C	ORF8	73	SRR14388980	28111	A	G	1	2021-03-10	United States
N_3_H	N	3	SRR14388980	28280	G	C	0,999377	2021-03-10	United States
N_3_V	N	3	SRR14388980	28281	A	T	0,998752	2021-03-10	United States
N_3_E	N	3	SRR14388980	28282	T	A	0,998754	2021-03-10	United States
N_203_K	N	203	SRR14388980	28881	G	A	1	2021-03-10	United States
N_204_R	N	204	SRR14388980	28883	G	C	1	2021-03-10	United States
N_235_F	N	235	SRR14388980	28977	C	T	1	2021-03-10	United States
ORF1ab_265_I	ORF1ab	265	SRR14388981	1059	C	T	1	2021-03-10	United States
ORF1ab_2606_I	ORF1ab	2606	SRR14388981	8083	G	A	0,999251	2021-03-10	United States
ORF1ab_3352_F	ORF1ab	3352	SRR14388981	10319	C	T	0,99888	2021-03-10	United States
ORF1ab_314_L	ORF1ab	314	SRR14388981	14408	C	T	0,998708	2021-03-10	United States
ORF1ab_1653_D	ORF1ab	1653	SRR14388981	18424	A	G	1	2021-03-10	United States
ORF1ab_2613_C	ORF1ab	2613	SRR14388981	21304	C	T	0,998575	2021-03-10	United States
S_614_G	S	614	SRR14388981	23403	A	G	1	2021-03-10	United States
ORF3a_57_H	ORF3a	57	SRR14388981	25563	G	T	0,998999	2021-03-10	United States
ORF3a_172_V	ORF3a	172	SRR14388981	25907	G	T	1	2021-03-10	United States
ORF8_24_L	ORF8	24	SRR14388981	27964	C	T	1	2021-03-10	United States
N_67_S	N	67	SRR14388981	28472	C	T	1	2021-03-10	United States
N_199_L	N	199	SRR14388981	28869	C	T	0,999106	2021-03-10	United States
N_377_Y	N	377	SRR14388981	29402	G	T	0,998829	2021-03-10	United States
ORF1ab_1001_I	ORF1ab	1001	SRR14388982	3267	C	T	0,998494	2021-03-10	United States
ORF1ab_1708_D	ORF1ab	1708	SRR14388982	5388	C	A	1	2021-03-10	United States
ORF1ab_2144_NA	ORF1ab	2144	SRR14388982	6696	C	+T	0,0609418	2021-03-10	United States
ORF1ab_2230_T	ORF1ab	2230	SRR14388982	6954	T	C	1	2021-03-10	United States
ORF1ab_3674_NA	ORF1ab	3674	SRR14388982	11287	G	-TCTGGTTTT	0,992593	2021-03-10	United States
ORF1ab_218_L	ORF1ab	218	SRR14388982	14120	C	T	0,998888	2021-03-10	United States
ORF1ab_314_L	ORF1ab	314	SRR14388982	14408	C	T	1	2021-03-10	United States
ORF1ab_1975_S	ORF1ab	1975	SRR14388982	19390	C	T	1	2021-03-10	United States
S_68_NA	S	68	SRR14388982	21764	A	-TACATG	0,992958	2021-03-10	United States
S_143_NA	S	143	SRR14388982	21990	T	-TTA	0,969072	2021-03-10	United States
S_501_Y	S	501	SRR14388982	23063	A	T	0,998395	2021-03-10	United States
S_570_D	S	570	SRR14388982	23271	C	A	1	2021-03-10	United States
S_614_G	S	614	SRR14388982	23403	A	G	1	2021-03-10	United States
S_653_V	S	653	SRR14388982	23520	C	T	1	2021-03-10	United States
S_681_H	S	681	SRR14388982	23604	C	A	1	2021-03-10	United States
S_716_I	S	716	SRR14388982	23709	C	T	1	2021-03-10	United States
S_982_A	S	982	SRR14388982	24506	T	G	1	2021-03-10	United States
S_1118_H	S	1118	SRR14388982	24914	G	C	1	2021-03-10	United States
S_1229_I	S	1229	SRR14388982	25249	G	T	1	2021-03-10	United States
ORF8_27_*	ORF8	27	SRR14388982	27972	C	T	1	2021-03-10	United States
ORF8_52_I	ORF8	52	SRR14388982	28048	G	T	0,997475	2021-03-10	United States
ORF8_68_*	ORF8	68	SRR14388982	28095	A	T	1	2021-03-10	United States
ORF8_73_C	ORF8	73	SRR14388982	28111	A	G	0,998099	2021-03-10	United States
N_3_H	N	3	SRR14388982	28280	G	C	1	2021-03-10	United States
N_3_V	N	3	SRR14388982	28281	A	T	0,997919	2021-03-10	United States
N_3_E	N	3	SRR14388982	28282	T	A	0,998962	2021-03-10	United States
N_203_K	N	203	SRR14388982	28881	G	A	1	2021-03-10	United States
N_204_R	N	204	SRR14388982	28883	G	C	1	2021-03-10	United States
N_235_F	N	235	SRR14388982	28977	C	T	1	2021-03-10	United States
ORF1ab_265_I	ORF1ab	265	SRR14388983	1059	C	T	1	2021-03-10	United States
ORF1ab_2144_NA	ORF1ab	2144	SRR14388983	6696	C	+T	0,0979631	2021-03-10	United States
ORF1ab_3158_T	ORF1ab	3158	SRR14388983	9738	G	C	0,998713	2021-03-10	United States
ORF1ab_314_L	ORF1ab	314	SRR14388983	14408	C	T	1	2021-03-10	United States
ORF1ab_833_NA	ORF1ab	833	SRR14388983	15965	G	+T	0,0535183	2021-03-10	United States
ORF1ab_976_L	ORF1ab	976	SRR14388983	16394	C	T	1	2021-03-10	United States
ORF1ab_1183_Y	ORF1ab	1183	SRR14388983	17014	G	T	0,997059	2021-03-10	United States
ORF1ab_2638_T	ORF1ab	2638	SRR14388983	21379	T	A	0,996791	2021-03-10	United States
S_13_I	S	13	SRR14388983	21600	G	T	1	2021-03-10	United States
S_152_C	S	152	SRR14388983	22018	G	T	1	2021-03-10	United States
S_452_R	S	452	SRR14388983	22917	T	G	1	2021-03-10	United States
S_614_G	S	614	SRR14388983	23403	A	G	1	2021-03-10	United States
ORF3a_57_H	ORF3a	57	SRR14388983	25563	G	T	0,998841	2021-03-10	United States
N_163_L	N	163	SRR14388983	28761	A	T	0,999436	2021-03-10	United States
N_205_I	N	205	SRR14388983	28887	C	T	0,999438	2021-03-10	United States
N_214_S	N	214	SRR14388983	28913	G	A	0,998873	2021-03-10	United States
ORF1ab_1001_I	ORF1ab	1001	SRR14388984	3267	C	T	1	2021-03-10	United States
ORF1ab_1708_D	ORF1ab	1708	SRR14388984	5388	C	A	1	2021-03-10	United States
ORF1ab_2144_NA	ORF1ab	2144	SRR14388984	6696	C	+T	0,0534125	2021-03-10	United States
ORF1ab_2230_T	ORF1ab	2230	SRR14388984	6954	T	C	1	2021-03-10	United States
ORF1ab_3603_NA	ORF1ab	3603	SRR14388984	11074	C	+T	0,0938053	2021-03-10	United States
ORF1ab_3606_NA	ORF1ab	3606	SRR14388984	11082	T	-G	0,0728242	2021-03-10	United States
ORF1ab_3606_F	ORF1ab	3606	SRR14388984	11083	G	T	1	2021-03-10	United States
ORF1ab_3674_NA	ORF1ab	3674	SRR14388984	11287	G	-TCTGGTTTT	0,992832	2021-03-10	United States
ORF1ab_3966_R	ORF1ab	3966	SRR14388984	12162	A	G	0,999422	2021-03-10	United States
ORF1ab_314_L	ORF1ab	314	SRR14388984	14408	C	T	0,99843	2021-03-10	United States
ORF1ab_1273_L	ORF1ab	1273	SRR14388984	17285	C	T	0,699376	2021-03-10	United States
ORF1ab_1383_R	ORF1ab	1383	SRR14388984	17615	A	G	1	2021-03-10	United States
ORF1ab_2557_R	ORF1ab	2557	SRR14388984	21137	A	G	1	2021-03-10	United States
S_68_NA	S	68	SRR14388984	21764	A	-TACATG	0,995522	2021-03-10	United States
S_143_NA	S	143	SRR14388984	21990	T	-TTA	0,985316	2021-03-10	United States
S_501_Y	S	501	SRR14388984	23063	A	T	0,998944	2021-03-10	United States
S_570_D	S	570	SRR14388984	23271	C	A	1	2021-03-10	United States
S_614_G	S	614	SRR14388984	23403	A	G	0,999055	2021-03-10	United States
S_681_H	S	681	SRR14388984	23604	C	A	1	2021-03-10	United States
S_716_I	S	716	SRR14388984	23709	C	T	1	2021-03-10	United States
S_982_A	S	982	SRR14388984	24506	T	G	0,998897	2021-03-10	United States
S_1118_H	S	1118	SRR14388984	24914	G	C	0,998997	2021-03-10	United States
S_1191_N	S	1191	SRR14388984	25135	G	T	1	2021-03-10	United States
ORF8_27_*	ORF8	27	SRR14388984	27972	C	T	0,997305	2021-03-10	United States
ORF8_52_I	ORF8	52	SRR14388984	28048	G	T	1	2021-03-10	United States
ORF8_73_C	ORF8	73	SRR14388984	28111	A	G	1	2021-03-10	United States
N_3_H	N	3	SRR14388984	28280	G	C	1	2021-03-10	United States
N_3_V	N	3	SRR14388984	28281	A	T	1	2021-03-10	United States
N_3_E	N	3	SRR14388984	28282	T	A	0,999074	2021-03-10	United States
N_203_K	N	203	SRR14388984	28881	G	A	1	2021-03-10	United States
N_204_R	N	204	SRR14388984	28883	G	C	0,999337	2021-03-10	United States
N_235_F	N	235	SRR14388984	28977	C	T	0,998674	2021-03-10	United States
ORF1ab_1001_I	ORF1ab	1001	SRR14388985	3267	C	T	1	2021-03-10	United States
ORF1ab_1708_D	ORF1ab	1708	SRR14388985	5388	C	A	0,998	2021-03-10	United States
ORF1ab_2144_NA	ORF1ab	2144	SRR14388985	6696	C	+T	0,0726722	2021-03-10	United States
ORF1ab_2230_T	ORF1ab	2230	SRR14388985	6954	T	C	0,999313	2021-03-10	United States
ORF1ab_3674_NA	ORF1ab	3674	SRR14388985	11287	G	-TCTGGTTTT	0,993574	2021-03-10	United States
ORF1ab_4087_I	ORF1ab	4087	SRR14388985	12525	C	T	1	2021-03-10	United States
ORF1ab_218_L	ORF1ab	218	SRR14388985	14120	C	T	0,998686	2021-03-10	United States
ORF1ab_314_L	ORF1ab	314	SRR14388985	14408	C	T	1	2021-03-10	United States
S_68_NA	S	68	SRR14388985	21764	A	-TACATG	0,996377	2021-03-10	United States
S_143_NA	S	143	SRR14388985	21990	T	-TTA	0,988943	2021-03-10	United States
S_501_Y	S	501	SRR14388985	23063	A	T	1	2021-03-10	United States
S_570_D	S	570	SRR14388985	23271	C	A	0,99815	2021-03-10	United States
S_614_G	S	614	SRR14388985	23403	A	G	1	2021-03-10	United States
S_681_H	S	681	SRR14388985	23604	C	A	1	2021-03-10	United States
S_716_I	S	716	SRR14388985	23709	C	T	1	2021-03-10	United States
S_982_A	S	982	SRR14388985	24506	T	G	0,998836	2021-03-10	United States
S_1118_H	S	1118	SRR14388985	24914	G	C	1	2021-03-10	United States
ORF8_27_*	ORF8	27	SRR14388985	27972	C	T	1	2021-03-10	United States
ORF8_52_I	ORF8	52	SRR14388985	28048	G	T	1	2021-03-10	United States
ORF8_68_*	ORF8	68	SRR14388985	28095	A	T	1	2021-03-10	United States
ORF8_73_C	ORF8	73	SRR14388985	28111	A	G	0,999234	2021-03-10	United States
N_3_H	N	3	SRR14388985	28280	G	C	0,998229	2021-03-10	United States
N_3_V	N	3	SRR14388985	28281	A	T	0,998225	2021-03-10	United States
N_3_E	N	3	SRR14388985	28282	T	A	0,998224	2021-03-10	United States
N_203_K	N	203	SRR14388985	28881	G	A	1	2021-03-10	United States
N_204_R	N	204	SRR14388985	28883	G	C	1	2021-03-10	United States
N_235_F	N	235	SRR14388985	28977	C	T	1	2021-03-10	United States
ORF1ab_265_I	ORF1ab	265	SRR14388986	1059	C	T	1	2021-03-10	United States
ORF1ab_282_N	ORF1ab	282	SRR14388986	1111	G	T	1	2021-03-10	United States
ORF1ab_1862_S	ORF1ab	1862	SRR14388986	5849	C	T	0,998862	2021-03-10	United States
ORF1ab_2046_L	ORF1ab	2046	SRR14388986	6402	C	T	1	2021-03-10	United States
ORF1ab_2144_NA	ORF1ab	2144	SRR14388986	6696	C	+T	0,0534709	2021-03-10	United States
ORF1ab_3603_NA	ORF1ab	3603	SRR14388986	11074	C	+T	0,101592	2021-03-10	United States
ORF1ab_3606_NA	ORF1ab	3606	SRR14388986	11082	T	-G	0,0797872	2021-03-10	United States
ORF1ab_3606_F	ORF1ab	3606	SRR14388986	11083	G	T	0,999024	2021-03-10	United States
ORF1ab_314_L	ORF1ab	314	SRR14388986	14408	C	T	1	2021-03-10	United States
ORF1ab_833_NA	ORF1ab	833	SRR14388986	15965	G	+T	0,0574843	2021-03-10	United States
ORF1ab_2179_Y	ORF1ab	2179	SRR14388986	20002	G	T	1	2021-03-10	United States
S_452_R	S	452	SRR14388986	22917	T	G	1	2021-03-10	United States
S_614_G	S	614	SRR14388986	23403	A	G	0,998221	2021-03-10	United States
S_1063_F	S	1063	SRR14388986	24751	G	T	0,998641	2021-03-10	United States
ORF3a_57_H	ORF3a	57	SRR14388986	25563	G	T	0,998529	2021-03-10	United States
ORF3a_193_L	ORF3a	193	SRR14388986	25970	G	T	1	2021-03-10	United States
ORF3a_193_*	ORF3a	193	SRR14388986	25971	G	A	1	2021-03-10	United States
N_194_L	N	194	SRR14388986	28854	C	T	0,99879	2021-03-10	United States
ORF1ab_265_I	ORF1ab	265	SRR14388987	1059	C	T	0,998549	2021-03-10	United States
ORF1ab_730_F	ORF1ab	730	SRR14388987	2453	C	T	1	2021-03-10	United States
ORF1ab_2144_NA	ORF1ab	2144	SRR14388987	6696	C	+T	0,0840164	2021-03-10	United States
ORF1ab_2606_I	ORF1ab	2606	SRR14388987	8083	G	A	1	2021-03-10	United States
ORF1ab_3352_F	ORF1ab	3352	SRR14388987	10319	C	T	1	2021-03-10	United States
ORF1ab_4075_S	ORF1ab	4075	SRR14388987	12488	C	T	1	2021-03-10	United States
ORF1ab_88_V	ORF1ab	88	SRR14388987	13730	C	T	0,998073	2021-03-10	United States
ORF1ab_314_L	ORF1ab	314	SRR14388987	14408	C	T	1	2021-03-10	United States
ORF1ab_833_NA	ORF1ab	833	SRR14388987	15965	G	+T	0,101804	2021-03-10	United States
ORF1ab_1397_I	ORF1ab	1397	SRR14388987	17658	G	T	1	2021-03-10	United States
ORF1ab_1653_D	ORF1ab	1653	SRR14388987	18424	A	G	1	2021-03-10	United States
ORF1ab_2613_C	ORF1ab	2613	SRR14388987	21304	C	T	1	2021-03-10	United States
S_614_G	S	614	SRR14388987	23403	A	G	1	2021-03-10	United States
S_1034_I	S	1034	SRR14388987	24662	C	A	0,082296	2021-03-10	United States
ORF3a_57_H	ORF3a	57	SRR14388987	25563	G	T	0,998705	2021-03-10	United States
ORF3a_172_V	ORF3a	172	SRR14388987	25907	G	T	0,999208	2021-03-10	United States
ORF3a_256_NA	ORF3a	256	SRR14388987	26158	G	-TTA	0,994531	2021-03-10	United States
ORF8_24_L	ORF8	24	SRR14388987	27964	C	T	1	2021-03-10	United States
N_67_S	N	67	SRR14388987	28472	C	T	1	2021-03-10	United States
N_199_L	N	199	SRR14388987	28869	C	T	1	2021-03-10	United States
N_260_NA	N	260	SRR14388987	29051	C	+A	0,0500963	2021-03-10	United States
ORF1ab_384_F	ORF1ab	384	SRR14388988	1415	C	T	0,708901	2021-03-09	United States
ORF1ab_646_R	ORF1ab	646	SRR14388988	2201	T	A	1	2021-03-09	United States
ORF1ab_1001_I	ORF1ab	1001	SRR14388988	3267	C	T	0,998403	2021-03-09	United States
ORF1ab_1223_A	ORF1ab	1223	SRR14388988	3933	A	C	1	2021-03-09	United States
ORF1ab_1708_D	ORF1ab	1708	SRR14388988	5388	C	A	1	2021-03-09	United States
ORF1ab_2230_T	ORF1ab	2230	SRR14388988	6954	T	C	1	2021-03-09	United States
ORF1ab_3674_NA	ORF1ab	3674	SRR14388988	11287	G	-TCTGGTTTT	0,992308	2021-03-09	United States
ORF1ab_3829_F	ORF1ab	3829	SRR14388988	11750	C	T	1	2021-03-09	United States
ORF1ab_314_L	ORF1ab	314	SRR14388988	14408	C	T	0,996909	2021-03-09	United States
S_68_NA	S	68	SRR14388988	21764	A	-TACATG	0,998501	2021-03-09	United States
S_143_NA	S	143	SRR14388988	21990	T	-TTA	0,978428	2021-03-09	United States
S_501_Y	S	501	SRR14388988	23063	A	T	1	2021-03-09	United States
S_570_D	S	570	SRR14388988	23271	C	A	0,999048	2021-03-09	United States
S_614_G	S	614	SRR14388988	23403	A	G	0,998104	2021-03-09	United States
S_681_H	S	681	SRR14388988	23604	C	A	0,998077	2021-03-09	United States
S_716_I	S	716	SRR14388988	23709	C	T	0,998066	2021-03-09	United States
S_982_A	S	982	SRR14388988	24506	T	G	0,999197	2021-03-09	United States
S_1118_H	S	1118	SRR14388988	24914	G	C	0,997833	2021-03-09	United States
ORF8_27_*	ORF8	27	SRR14388988	27972	C	T	1	2021-03-09	United States
ORF8_52_I	ORF8	52	SRR14388988	28048	G	T	1	2021-03-09	United States
ORF8_73_C	ORF8	73	SRR14388988	28111	A	G	0,999224	2021-03-09	United States
N_3_H	N	3	SRR14388988	28280	G	C	0,99913	2021-03-09	United States
N_3_V	N	3	SRR14388988	28281	A	T	0,999127	2021-03-09	United States
N_3_E	N	3	SRR14388988	28282	T	A	0,999131	2021-03-09	United States
N_203_K	N	203	SRR14388988	28881	G	A	0,998174	2021-03-09	United States
N_204_R	N	204	SRR14388988	28883	G	C	0,999392	2021-03-09	United States
N_235_F	N	235	SRR14388988	28977	C	T	1	2021-03-09	United States
ORF1ab_265_I	ORF1ab	265	SRR14388989	1059	C	T	1	2021-03-10	United States
ORF1ab_959_S	ORF1ab	959	SRR14388989	3140	C	T	1	2021-03-10	United States
ORF1ab_1653_I	ORF1ab	1653	SRR14388989	5223	C	T	0,140195	2021-03-10	United States
ORF1ab_2144_NA	ORF1ab	2144	SRR14388989	6696	C	+T	0,103968	2021-03-10	United States
ORF1ab_2242_F	ORF1ab	2242	SRR14388989	6990	C	T	0,999372	2021-03-10	United States
ORF1ab_3158_T	ORF1ab	3158	SRR14388989	9738	G	C	1	2021-03-10	United States
ORF1ab_3449_F	ORF1ab	3449	SRR14388989	10610	G	T	0,997253	2021-03-10	United States
ORF1ab_314_L	ORF1ab	314	SRR14388989	14408	C	T	1	2021-03-10	United States
ORF1ab_833_NA	ORF1ab	833	SRR14388989	15965	G	+T	0,091637	2021-03-10	United States
ORF1ab_976_L	ORF1ab	976	SRR14388989	16394	C	T	0,998363	2021-03-10	United States
ORF1ab_1183_Y	ORF1ab	1183	SRR14388989	17014	G	T	0,998734	2021-03-10	United States
S_9_L	S	9	SRR14388989	21588	C	T	1	2021-03-10	United States
S_13_I	S	13	SRR14388989	21600	G	T	0,999289	2021-03-10	United States
S_152_C	S	152	SRR14388989	22018	G	T	1	2021-03-10	United States
S_452_R	S	452	SRR14388989	22917	T	G	1	2021-03-10	United States
S_614_G	S	614	SRR14388989	23403	A	G	0,999095	2021-03-10	United States
ORF3a_57_H	ORF3a	57	SRR14388989	25563	G	T	0,99845	2021-03-10	United States
ORF3a_175_I	ORF3a	175	SRR14388989	25916	C	T	0,999308	2021-03-10	United States
N_205_I	N	205	SRR14388989	28887	C	T	0,999339	2021-03-10	United States
ORF1ab_959_S	ORF1ab	959	SRR14388990	3140	C	T	1	2021-03-10	United States
ORF1ab_2144_NA	ORF1ab	2144	SRR14388990	6696	C	+T	0,0623229	2021-03-10	United States
ORF1ab_3163_K	ORF1ab	3163	SRR14388990	9753	G	A	1	2021-03-10	United States
ORF1ab_3255_I	ORF1ab	3255	SRR14388990	10029	C	T	1	2021-03-10	United States
ORF1ab_3618_V	ORF1ab	3618	SRR14388990	11117	A	G	1	2021-03-10	United States
ORF1ab_4175_I	ORF1ab	4175	SRR14388990	12789	C	T	0,998933	2021-03-10	United States
ORF1ab_314_L	ORF1ab	314	SRR14388990	14408	C	T	1	2021-03-10	United States
S_394_S	S	394	SRR14388990	22743	A	G	1	2021-03-10	United States
S_478_K	S	478	SRR14388990	22995	C	A	1	2021-03-10	United States
S_614_G	S	614	SRR14388990	23403	A	G	1	2021-03-10	United States
S_681_H	S	681	SRR14388990	23604	C	A	1	2021-03-10	United States
S_732_A	S	732	SRR14388990	23756	A	G	1	2021-03-10	United States
ORF8_4_P	ORF8	4	SRR14388990	27904	T	C	1	2021-03-10	United States
ORF8_65_V	ORF8	65	SRR14388990	28087	C	T	0,996296	2021-03-10	United States
N_203_K	N	203	SRR14388990	28881	G	A	0,999125	2021-03-10	United States
N_204_R	N	204	SRR14388990	28883	G	C	0,999563	2021-03-10	United States
ORF1ab_1001_I	ORF1ab	1001	SRR14388991	3267	C	T	1	2021-03-10	United States
ORF1ab_1708_D	ORF1ab	1708	SRR14388991	5388	C	A	1	2021-03-10	United States
ORF1ab_2144_NA	ORF1ab	2144	SRR14388991	6696	C	+T	0,0804795	2021-03-10	United States
ORF1ab_2230_T	ORF1ab	2230	SRR14388991	6954	T	C	1	2021-03-10	United States
ORF1ab_3421_NA	ORF1ab	3421	SRR14388991	10527	C	+T	0,0556553	2021-03-10	United States
ORF1ab_3423_F	ORF1ab	3423	SRR14388991	10533	G	T	1	2021-03-10	United States
ORF1ab_3674_NA	ORF1ab	3674	SRR14388991	11287	G	-TCTGGTTTT	0,992843	2021-03-10	United States
ORF1ab_314_L	ORF1ab	314	SRR14388991	14408	C	T	1	2021-03-10	United States
ORF1ab_833_NA	ORF1ab	833	SRR14388991	15965	G	+T	0,0859574	2021-03-10	United States
ORF1ab_1136_S	ORF1ab	1136	SRR14388991	16873	G	A	0,998942	2021-03-10	United States
ORF1ab_1634_NA	ORF1ab	1634	SRR14388991	18368	G	+T	0,0505051	2021-03-10	United States
ORF1ab_2090_A	ORF1ab	2090	SRR14388991	19736	A	C	1	2021-03-10	United States
S_68_NA	S	68	SRR14388991	21764	A	-TACATG	0,99734	2021-03-10	United States
S_143_NA	S	143	SRR14388991	21990	T	-TTA	0,982216	2021-03-10	United States
S_501_Y	S	501	SRR14388991	23063	A	T	0,997776	2021-03-10	United States
S_570_D	S	570	SRR14388991	23271	C	A	0,999069	2021-03-10	United States
S_614_G	S	614	SRR14388991	23403	A	G	1	2021-03-10	United States
S_681_H	S	681	SRR14388991	23604	C	A	1	2021-03-10	United States
S_716_I	S	716	SRR14388991	23709	C	T	0,997354	2021-03-10	United States
S_982_A	S	982	SRR14388991	24506	T	G	0,997294	2021-03-10	United States
S_1118_H	S	1118	SRR14388991	24914	G	C	1	2021-03-10	United States
ORF8_27_*	ORF8	27	SRR14388991	27972	C	T	1	2021-03-10	United States
ORF8_52_I	ORF8	52	SRR14388991	28048	G	T	1	2021-03-10	United States
ORF8_73_C	ORF8	73	SRR14388991	28111	A	G	1	2021-03-10	United States
N_3_H	N	3	SRR14388991	28280	G	C	0,999163	2021-03-10	United States
N_3_V	N	3	SRR14388991	28281	A	T	0,999165	2021-03-10	United States
N_3_E	N	3	SRR14388991	28282	T	A	1	2021-03-10	United States
N_203_K	N	203	SRR14388991	28881	G	A	0,998833	2021-03-10	United States
N_204_R	N	204	SRR14388991	28883	G	C	0,998837	2021-03-10	United States
N_235_F	N	235	SRR14388991	28977	C	T	1	2021-03-10	United States
ORF1ab_265_I	ORF1ab	265	SRR14388992	1059	C	T	1	2021-03-10	United States
ORF1ab_1679_S	ORF1ab	1679	SRR14388992	5300	G	T	0,990868	2021-03-10	United States
ORF1ab_2144_NA	ORF1ab	2144	SRR14388992	6696	C	+T	0,0951036	2021-03-10	United States
ORF1ab_3162_E	ORF1ab	3162	SRR14388992	9749	A	G	0,997738	2021-03-10	United States
ORF1ab_3201_P	ORF1ab	3201	SRR14388992	9867	T	C	1	2021-03-10	United States
ORF1ab_3209_V	ORF1ab	3209	SRR14388992	9891	C	T	1	2021-03-10	United States
ORF1ab_3674_NA	ORF1ab	3674	SRR14388992	11287	G	-TCTGGTTTT	0,98995	2021-03-10	United States
ORF1ab_3847_I	ORF1ab	3847	SRR14388992	11804	G	A	1	2021-03-10	United States
ORF1ab_314_L	ORF1ab	314	SRR14388992	14408	C	T	1	2021-03-10	United States
ORF1ab_833_NA	ORF1ab	833	SRR14388992	15965	G	+T	0,0950178	2021-03-10	United States
S_80_G	S	80	SRR14388992	21801	A	G	0,990385	2021-03-10	United States
S_143_NA	S	143	SRR14388992	21991	T	-TA	0,0833333	2021-03-10	United States
S_157_S	S	157	SRR14388992	22032	T	C	0,999292	2021-03-10	United States
S_452_R	S	452	SRR14388992	22917	T	G	0,998309	2021-03-10	United States
S_614_G	S	614	SRR14388992	23403	A	G	1	2021-03-10	United States
S_859_N	S	859	SRR14388992	24138	C	A	1	2021-03-10	United States
S_950_H	S	950	SRR14388992	24410	G	C	1	2021-03-10	United States
ORF3a_42_L	ORF3a	42	SRR14388992	25517	C	T	0,998299	2021-03-10	United States
ORF3a_57_H	ORF3a	57	SRR14388992	25563	G	T	0,996627	2021-03-10	United States
ORF3a_104_L	ORF3a	104	SRR14388992	25703	C	T	0,989362	2021-03-10	United States
ORF8_11_I	ORF8	11	SRR14388992	27925	C	T	1	2021-03-10	United States
ORF8_51_S	ORF8	51	SRR14388992	28044	G	T	1	2021-03-10	United States
ORF8_118_V	ORF8	118	SRR14388992	28245	T	G	0,998963	2021-03-10	United States
ORF8_119_NA	ORF8	119	SRR14388992	28250	T	+CTG	0,992837	2021-03-10	United States
ORF8_120_NA	ORF8	120	SRR14388992	28253	C	-A	0,996698	2021-03-10	United States
N_205_I	N	205	SRR14388992	28887	C	T	0,997726	2021-03-10	United States
N_234_I	N	234	SRR14388992	28975	G	A	0,999235	2021-03-10	United States
ORF1ab_140_NA	ORF1ab	140	SRR14388993	685	A	-AAGTCATTT	0,99301	2021-03-10	United States
ORF1ab_959_S	ORF1ab	959	SRR14388993	3140	C	T	0,998355	2021-03-10	United States
ORF1ab_2144_NA	ORF1ab	2144	SRR14388993	6696	C	+T	0,0590062	2021-03-10	United States
ORF1ab_3255_I	ORF1ab	3255	SRR14388993	10029	C	T	1	2021-03-10	United States
ORF1ab_3480_S	ORF1ab	3480	SRR14388993	10705	G	T	0,998741	2021-03-10	United States
ORF1ab_3618_V	ORF1ab	3618	SRR14388993	11117	A	G	1	2021-03-10	United States
ORF1ab_4175_I	ORF1ab	4175	SRR14388993	12789	C	T	0,997403	2021-03-10	United States
ORF1ab_314_L	ORF1ab	314	SRR14388993	14408	C	T	1	2021-03-10	United States
ORF1ab_1727_L	ORF1ab	1727	SRR14388993	18647	C	T	0,999369	2021-03-10	United States
S_478_K	S	478	SRR14388993	22995	C	A	0,99897	2021-03-10	United States
S_614_G	S	614	SRR14388993	23403	A	G	1	2021-03-10	United States
S_681_H	S	681	SRR14388993	23604	C	A	0,997768	2021-03-10	United States
S_732_A	S	732	SRR14388993	23756	A	G	0,995556	2021-03-10	United States
N_203_K	N	203	SRR14388993	28881	G	A	0,998311	2021-03-10	United States
N_204_R	N	204	SRR14388993	28883	G	C	0,997759	2021-03-10	United States
ORF1ab_1001_I	ORF1ab	1001	SRR14388994	3267	C	T	0,996875	2021-03-10	United States
ORF1ab_1708_D	ORF1ab	1708	SRR14388994	5388	C	A	1	2021-03-10	United States
ORF1ab_2144_NA	ORF1ab	2144	SRR14388994	6696	C	+T	0,088632	2021-03-10	United States
ORF1ab_2230_T	ORF1ab	2230	SRR14388994	6954	T	C	1	2021-03-10	United States
ORF1ab_3674_NA	ORF1ab	3674	SRR14388994	11287	G	-TCTGGTTTT	0,992274	2021-03-10	United States
ORF1ab_3966_R	ORF1ab	3966	SRR14388994	12162	A	G	1	2021-03-10	United States
ORF1ab_314_L	ORF1ab	314	SRR14388994	14408	C	T	1	2021-03-10	United States
ORF1ab_833_NA	ORF1ab	833	SRR14388994	15965	G	+T	0,0907542	2021-03-10	United States
ORF1ab_1383_R	ORF1ab	1383	SRR14388994	17615	A	G	0,998693	2021-03-10	United States
ORF1ab_2557_R	ORF1ab	2557	SRR14388994	21137	A	G	0,998418	2021-03-10	United States
S_68_NA	S	68	SRR14388994	21764	A	-TACATG	1	2021-03-10	United States
S_143_NA	S	143	SRR14388994	21990	T	-TTA	0,98743	2021-03-10	United States
S_501_Y	S	501	SRR14388994	23063	A	T	1	2021-03-10	United States
S_570_D	S	570	SRR14388994	23271	C	A	1	2021-03-10	United States
S_614_G	S	614	SRR14388994	23403	A	G	0,997529	2021-03-10	United States
S_681_H	S	681	SRR14388994	23604	C	A	1	2021-03-10	United States
S_716_I	S	716	SRR14388994	23709	C	T	1	2021-03-10	United States
S_982_A	S	982	SRR14388994	24506	T	G	0,998611	2021-03-10	United States
S_1118_H	S	1118	SRR14388994	24914	G	C	1	2021-03-10	United States
S_1191_N	S	1191	SRR14388994	25135	G	T	1	2021-03-10	United States
ORF8_27_*	ORF8	27	SRR14388994	27972	C	T	1	2021-03-10	United States
ORF8_52_I	ORF8	52	SRR14388994	28048	G	T	1	2021-03-10	United States
ORF8_73_C	ORF8	73	SRR14388994	28111	A	G	1	2021-03-10	United States
N_3_H	N	3	SRR14388994	28280	G	C	1	2021-03-10	United States
N_3_V	N	3	SRR14388994	28281	A	T	0,998397	2021-03-10	United States
N_3_E	N	3	SRR14388994	28282	T	A	1	2021-03-10	United States
N_203_K	N	203	SRR14388994	28881	G	A	0,999503	2021-03-10	United States
N_204_R	N	204	SRR14388994	28883	G	C	0,999007	2021-03-10	United States
N_235_F	N	235	SRR14388994	28977	C	T	1	2021-03-10	United States
N_260_NA	N	260	SRR14388994	29051	C	+A	0,0617284	2021-03-10	United States
ORF1ab_265_I	ORF1ab	265	SRR14388995	1059	C	T	1	2021-03-09	United States
ORF1ab_868_L	ORF1ab	868	SRR14388995	2867	G	T	1	2021-03-09	United States
ORF1ab_1946_S	ORF1ab	1946	SRR14388995	6101	G	A	1	2021-03-09	United States
ORF1ab_2016_I	ORF1ab	2016	SRR14388995	6312	C	T	1	2021-03-09	United States
ORF1ab_2144_NA	ORF1ab	2144	SRR14388995	6696	C	+T	0,0961538	2021-03-09	United States
ORF1ab_3201_P	ORF1ab	3201	SRR14388995	9867	T	C	1	2021-03-09	United States
ORF1ab_3371_S	ORF1ab	3371	SRR14388995	10376	C	T	0,998684	2021-03-09	United States
ORF1ab_3486_S	ORF1ab	3486	SRR14388995	10722	T	C	1	2021-03-09	United States
ORF1ab_3674_NA	ORF1ab	3674	SRR14388995	11287	G	-TCTGGTTTT	0,992408	2021-03-09	United States
ORF1ab_314_L	ORF1ab	314	SRR14388995	14408	C	T	1	2021-03-09	United States
ORF1ab_1011_H	ORF1ab	1011	SRR14388995	16500	A	C	1	2021-03-09	United States
S_3_NA	S	3	SRR14388995	21569	G	+T	0,0791139	2021-03-09	United States
S_5_F	S	5	SRR14388995	21575	C	T	0,99866	2021-03-09	United States
S_95_I	S	95	SRR14388995	21846	C	T	1	2021-03-09	United States
S_253_G	S	253	SRR14388995	22320	A	G	0,999478	2021-03-09	United States
S_477_N	S	477	SRR14388995	22992	G	A	1	2021-03-09	United States
S_614_G	S	614	SRR14388995	23403	A	G	0,998433	2021-03-09	United States
S_957_R	S	957	SRR14388995	24432	A	G	0,999412	2021-03-09	United States
ORF3a_42_L	ORF3a	42	SRR14388995	25517	C	T	1	2021-03-09	United States
ORF3a_57_H	ORF3a	57	SRR14388995	25563	G	T	1	2021-03-09	United States
ORF3a_193_L	ORF3a	193	SRR14388995	25970	G	T	0,12616	2021-03-09	United States
ORF7a_116_F	ORF7a	116	SRR14388995	27739	C	T	1	2021-03-09	United States
ORF8_11_I	ORF8	11	SRR14388995	27925	C	T	1	2021-03-09	United States
N_13_L	N	13	SRR14388995	28311	C	T	0,998187	2021-03-09	United States
N_202_R	N	202	SRR14388995	28879	T	G	0,999478	2021-03-09	United States
ORF1ab_372_T	ORF1ab	372	SRR14388996	1379	G	A	0,99951	2021-03-10	United States
ORF1ab_1001_I	ORF1ab	1001	SRR14388996	3267	C	T	1	2021-03-10	United States
ORF1ab_1708_D	ORF1ab	1708	SRR14388996	5388	C	A	1	2021-03-10	United States
ORF1ab_2144_NA	ORF1ab	2144	SRR14388996	6696	C	+T	0,0575439	2021-03-10	United States
ORF1ab_2230_T	ORF1ab	2230	SRR14388996	6954	T	C	1	2021-03-10	United States
ORF1ab_3674_NA	ORF1ab	3674	SRR14388996	11287	G	-TCTGGTTTT	0,985099	2021-03-10	United States
ORF1ab_3966_R	ORF1ab	3966	SRR14388996	12162	A	G	1	2021-03-10	United States
ORF1ab_88_V	ORF1ab	88	SRR14388996	13730	C	T	1	2021-03-10	United States
ORF1ab_314_L	ORF1ab	314	SRR14388996	14408	C	T	0,999317	2021-03-10	United States
ORF1ab_1383_R	ORF1ab	1383	SRR14388996	17615	A	G	0,997012	2021-03-10	United States
ORF1ab_2557_R	ORF1ab	2557	SRR14388996	21137	A	G	0,999161	2021-03-10	United States
S_68_NA	S	68	SRR14388996	21764	A	-TACATG	0,990121	2021-03-10	United States
S_143_NA	S	143	SRR14388996	21990	T	-TTA	0,967431	2021-03-10	United States
S_501_Y	S	501	SRR14388996	23063	A	T	0,999216	2021-03-10	United States
S_570_D	S	570	SRR14388996	23271	C	A	0,999018	2021-03-10	United States
S_614_G	S	614	SRR14388996	23403	A	G	1	2021-03-10	United States
S_681_H	S	681	SRR14388996	23604	C	A	1	2021-03-10	United States
S_716_I	S	716	SRR14388996	23709	C	T	1	2021-03-10	United States
S_982_A	S	982	SRR14388996	24506	T	G	0,996639	2021-03-10	United States
S_1118_H	S	1118	SRR14388996	24914	G	C	1	2021-03-10	United States
S_1191_N	S	1191	SRR14388996	25135	G	T	0,999421	2021-03-10	United States
ORF8_27_*	ORF8	27	SRR14388996	27972	C	T	1	2021-03-10	United States
ORF8_52_I	ORF8	52	SRR14388996	28048	G	T	1	2021-03-10	United States
ORF8_73_C	ORF8	73	SRR14388996	28111	A	G	0,997599	2021-03-10	United States
N_3_H	N	3	SRR14388996	28280	G	C	0,997261	2021-03-10	United States
N_3_V	N	3	SRR14388996	28281	A	T	0,998628	2021-03-10	United States
N_3_E	N	3	SRR14388996	28282	T	A	0,998285	2021-03-10	United States
N_203_K	N	203	SRR14388996	28881	G	A	0,999037	2021-03-10	United States
N_204_R	N	204	SRR14388996	28883	G	C	1	2021-03-10	United States
N_235_F	N	235	SRR14388996	28977	C	T	0,999682	2021-03-10	United States
N_260_NA	N	260	SRR14388996	29051	C	+A	0,052381	2021-03-10	United States
ORF1ab_1001_I	ORF1ab	1001	SRR14388997	3267	C	T	1	2021-03-10	United States
ORF1ab_1708_D	ORF1ab	1708	SRR14388997	5388	C	A	0,997817	2021-03-10	United States
ORF1ab_2144_NA	ORF1ab	2144	SRR14388997	6696	C	+T	0,0759494	2021-03-10	United States
ORF1ab_2230_T	ORF1ab	2230	SRR14388997	6954	T	C	1	2021-03-10	United States
ORF1ab_2259_I	ORF1ab	2259	SRR14388997	7042	G	T	1	2021-03-10	United States
ORF1ab_3674_NA	ORF1ab	3674	SRR14388997	11287	G	-TCTGGTTTT	0,989218	2021-03-10	United States
ORF1ab_218_L	ORF1ab	218	SRR14388997	14120	C	T	1	2021-03-10	United States
ORF1ab_314_L	ORF1ab	314	SRR14388997	14408	C	T	1	2021-03-10	United States
ORF1ab_821_S	ORF1ab	821	SRR14388997	15928	C	T	0,226607	2021-03-10	United States
S_68_NA	S	68	SRR14388997	21764	A	-TACATG	0,995153	2021-03-10	United States
S_143_NA	S	143	SRR14388997	21990	T	-TTA	0,99362	2021-03-10	United States
S_501_Y	S	501	SRR14388997	23063	A	T	0,997828	2021-03-10	United States
S_570_D	S	570	SRR14388997	23271	C	A	0,998143	2021-03-10	United States
S_614_G	S	614	SRR14388997	23403	A	G	0,9982	2021-03-10	United States
S_681_H	S	681	SRR14388997	23604	C	A	0,994805	2021-03-10	United States
S_716_I	S	716	SRR14388997	23709	C	T	0,99734	2021-03-10	United States
S_982_A	S	982	SRR14388997	24506	T	G	0,997317	2021-03-10	United States
S_1118_H	S	1118	SRR14388997	24914	G	C	1	2021-03-10	United States
ORF8_27_*	ORF8	27	SRR14388997	27972	C	T	1	2021-03-10	United States
ORF8_52_I	ORF8	52	SRR14388997	28048	G	T	1	2021-03-10	United States
ORF8_61_F	ORF8	61	SRR14388997	28075	G	T	1	2021-03-10	United States
ORF8_68_*	ORF8	68	SRR14388997	28095	A	T	1	2021-03-10	United States
ORF8_73_C	ORF8	73	SRR14388997	28111	A	G	0,99901	2021-03-10	United States
ORF8_115_C	ORF8	115	SRR14388997	28236	C	T	1	2021-03-10	United States
N_3_H	N	3	SRR14388997	28280	G	C	1	2021-03-10	United States
N_3_V	N	3	SRR14388997	28281	A	T	1	2021-03-10	United States
N_3_E	N	3	SRR14388997	28282	T	A	1	2021-03-10	United States
N_203_K	N	203	SRR14388997	28881	G	A	1	2021-03-10	United States
N_204_R	N	204	SRR14388997	28883	G	C	0,999485	2021-03-10	United States
N_235_F	N	235	SRR14388997	28977	C	T	1	2021-03-10	United States
ORF10_29_*	ORF10	29	SRR14388997	29642	C	T	0,999007	2021-03-10	United States
ORF1ab_265_I	ORF1ab	265	SRR14388998	1059	C	T	1	2021-03-10	United States
ORF1ab_428_R	ORF1ab	428	SRR14388998	1549	C	A	0,997868	2021-03-10	United States
ORF1ab_1199_A	ORF1ab	1199	SRR14388998	3861	T	C	1	2021-03-10	United States
ORF1ab_2144_NA	ORF1ab	2144	SRR14388998	6696	C	+T	0,0742092	2021-03-10	United States
ORF1ab_2606_I	ORF1ab	2606	SRR14388998	8083	G	A	1	2021-03-10	United States
ORF1ab_3352_F	ORF1ab	3352	SRR14388998	10319	C	T	1	2021-03-10	United States
ORF1ab_314_L	ORF1ab	314	SRR14388998	14408	C	T	0,998296	2021-03-10	United States
ORF1ab_833_NA	ORF1ab	833	SRR14388998	15965	G	+T	0,0763828	2021-03-10	United States
ORF1ab_1653_D	ORF1ab	1653	SRR14388998	18424	A	G	1	2021-03-10	United States
ORF1ab_2277_N	ORF1ab	2277	SRR14388998	20298	A	C	1	2021-03-10	United States
ORF1ab_2613_C	ORF1ab	2613	SRR14388998	21304	C	T	0,997685	2021-03-10	United States
S_173_K	S	173	SRR14388998	22079	C	A	1	2021-03-10	United States
S_614_G	S	614	SRR14388998	23403	A	G	0,998384	2021-03-10	United States
ORF3a_57_H	ORF3a	57	SRR14388998	25563	G	T	0,999016	2021-03-10	United States
ORF3a_172_V	ORF3a	172	SRR14388998	25907	G	T	0,999275	2021-03-10	United States
ORF7a_57_NA	ORF7a	57	SRR14388998	27563	C	-TTGCTTTAGCACTCAAT	0,99278	2021-03-10	United States
ORF8_24_L	ORF8	24	SRR14388998	27964	C	T	0,997101	2021-03-10	United States
N_67_S	N	67	SRR14388998	28472	C	T	1	2021-03-10	United States
N_199_L	N	199	SRR14388998	28869	C	T	0,99886	2021-03-10	United States
N_260_NA	N	260	SRR14388998	29051	C	+A	0,0537241	2021-03-10	United States
N_364_L	N	364	SRR14388998	29364	C	T	0,996769	2021-03-10	United States
ORF1ab_265_I	ORF1ab	265	SRR14388999	1059	C	T	0,99855	2021-03-10	United States
ORF1ab_963_S	ORF1ab	963	SRR14388999	3152	G	A	1	2021-03-10	United States
ORF1ab_999_I	ORF1ab	999	SRR14388999	3261	C	T	1	2021-03-10	United States
ORF1ab_1074_V	ORF1ab	1074	SRR14388999	3486	C	T	1	2021-03-10	United States
ORF1ab_2144_NA	ORF1ab	2144	SRR14388999	6696	C	+T	0,0769231	2021-03-10	United States
ORF1ab_2244_T	ORF1ab	2244	SRR14388999	6996	T	C	0,998138	2021-03-10	United States
ORF1ab_3352_F	ORF1ab	3352	SRR14388999	10319	C	T	1	2021-03-10	United States
ORF1ab_314_L	ORF1ab	314	SRR14388999	14408	C	T	1	2021-03-10	United States
ORF1ab_1653_D	ORF1ab	1653	SRR14388999	18424	A	G	0,998066	2021-03-10	United States
ORF1ab_2613_C	ORF1ab	2613	SRR14388999	21304	C	T	0,99697	2021-03-10	United States
S_501_Y	S	501	SRR14388999	23063	A	T	0,998937	2021-03-10	United States
S_614_G	S	614	SRR14388999	23403	A	G	0,999406	2021-03-10	United States
S_675_H	S	675	SRR14388999	23587	G	C	0,997512	2021-03-10	United States
ORF3a_57_H	ORF3a	57	SRR14388999	25563	G	T	0,999305	2021-03-10	United States
ORF3a_172_V	ORF3a	172	SRR14388999	25907	G	T	0,998351	2021-03-10	United States
ORF7a_120_I	ORF7a	120	SRR14388999	27752	C	T	1	2021-03-10	United States
ORF8_24_L	ORF8	24	SRR14388999	27964	C	T	1	2021-03-10	United States
N_67_S	N	67	SRR14388999	28472	C	T	1	2021-03-10	United States
N_199_L	N	199	SRR14388999	28869	C	T	1	2021-03-10	United States
ORF1ab_665_I	ORF1ab	665	SRR14389000	2258	G	A	1	2021-03-08	United States
ORF1ab_1545_Y	ORF1ab	1545	SRR14389000	4898	C	T	0,99757	2021-03-08	United States
ORF1ab_2059_R	ORF1ab	2059	SRR14389000	6441	A	G	0,996979	2021-03-08	United States
ORF1ab_2144_NA	ORF1ab	2144	SRR14389000	6696	C	+T	0,0717703	2021-03-08	United States
ORF1ab_2279_T	ORF1ab	2279	SRR14389000	7100	G	A	1	2021-03-08	United States
ORF1ab_2980_G	ORF1ab	2980	SRR14389000	9204	A	G	0,998241	2021-03-08	United States
ORF1ab_314_L	ORF1ab	314	SRR14389000	14408	C	T	1	2021-03-08	United States
S_257_S	S	257	SRR14389000	22331	G	A	0,0562678	2021-03-08	United States
S_614_G	S	614	SRR14389000	23403	A	G	1	2021-03-08	United States
S_812_L	S	812	SRR14389000	23997	C	T	1	2021-03-08	United States
ORF3a_87_C	ORF3a	87	SRR14389000	25652	T	G	0,0627803	2021-03-08	United States
ORF3a_262_S	ORF3a	262	SRR14389000	26176	C	T	0,999129	2021-03-08	United States
N_194_L	N	194	SRR14389000	28854	C	T	1	2021-03-08	United States
N_260_NA	N	260	SRR14389000	29051	C	+A	0,0578118	2021-03-08	United States
N_371_Y	N	371	SRR14389000	29384	G	T	1	2021-03-08	United States
N_391_I	N	391	SRR14389000	29445	C	T	0,998775	2021-03-08	United States
ORF1ab_265_I	ORF1ab	265	SRR14389001	1059	C	T	1	2021-03-10	United States
ORF1ab_723_P	ORF1ab	723	SRR14389001	2432	T	C	1	2021-03-10	United States
ORF1ab_2144_NA	ORF1ab	2144	SRR14389001	6696	C	+T	0,0931284	2021-03-10	United States
ORF1ab_3158_T	ORF1ab	3158	SRR14389001	9738	G	C	0,998913	2021-03-10	United States
ORF1ab_314_L	ORF1ab	314	SRR14389001	14408	C	T	1	2021-03-10	United States
ORF1ab_833_NA	ORF1ab	833	SRR14389001	15965	G	+T	0,0722892	2021-03-10	United States
ORF1ab_976_L	ORF1ab	976	SRR14389001	16394	C	T	1	2021-03-10	United States
ORF1ab_1183_Y	ORF1ab	1183	SRR14389001	17014	G	T	0,997963	2021-03-10	United States
S_13_I	S	13	SRR14389001	21600	G	T	1	2021-03-10	United States
S_152_C	S	152	SRR14389001	22018	G	T	1	2021-03-10	United States
S_452_R	S	452	SRR14389001	22917	T	G	0,99916	2021-03-10	United States
S_614_G	S	614	SRR14389001	23403	A	G	0,99903	2021-03-10	United States
S_1219_C	S	1219	SRR14389001	25217	G	T	1	2021-03-10	United States
ORF3a_57_H	ORF3a	57	SRR14389001	25563	G	T	1	2021-03-10	United States
N_205_I	N	205	SRR14389001	28887	C	T	1	2021-03-10	United States
ORF1ab_265_I	ORF1ab	265	SRR14389003	1059	C	T	1	2021-03-10	United States
ORF1ab_2144_NA	ORF1ab	2144	SRR14389003	6696	C	+T	0,0506722	2021-03-10	United States
ORF1ab_3201_P	ORF1ab	3201	SRR14389003	9867	T	C	1	2021-03-10	United States
ORF1ab_3674_NA	ORF1ab	3674	SRR14389003	11287	G	-TCTGGTTTT	0,990968	2021-03-10	United States
ORF1ab_314_L	ORF1ab	314	SRR14389003	14408	C	T	1	2021-03-10	United States
ORF1ab_1011_H	ORF1ab	1011	SRR14389003	16500	A	C	0,995086	2021-03-10	United States
S_3_NA	S	3	SRR14389003	21569	G	+T	0,0599747	2021-03-10	United States
S_5_F	S	5	SRR14389003	21575	C	T	0,998723	2021-03-10	United States
S_95_I	S	95	SRR14389003	21846	C	T	1	2021-03-10	United States
S_253_G	S	253	SRR14389003	22320	A	G	0,999031	2021-03-10	United States
S_484_K	S	484	SRR14389003	23012	G	A	0,999042	2021-03-10	United States
S_614_G	S	614	SRR14389003	23403	A	G	0,998866	2021-03-10	United States
S_701_V	S	701	SRR14389003	23664	C	T	1	2021-03-10	United States
S_1020_S	S	1020	SRR14389003	24620	G	T	1	2021-03-10	United States
ORF3a_42_L	ORF3a	42	SRR14389003	25517	C	T	1	2021-03-10	United States
ORF3a_57_H	ORF3a	57	SRR14389003	25563	G	T	1	2021-03-10	United States
ORF8_11_I	ORF8	11	SRR14389003	27925	C	T	1	2021-03-10	United States
N_195_I	N	195	SRR14389003	28857	G	T	0,9991	2021-03-10	United States
N_199_L	N	199	SRR14389003	28869	C	T	0,999102	2021-03-10	United States
N_234_I	N	234	SRR14389003	28975	G	A	0,998179	2021-03-10	United States
N_238_S	N	238	SRR14389003	28985	G	A	0,99725	2021-03-10	United States
ORF1ab_139_NA	ORF1ab	139	SRR14389004	681	A	-TCTAAAGTCATT	0,993813	2021-03-10	United States
ORF1ab_265_I	ORF1ab	265	SRR14389004	1059	C	T	1	2021-03-10	United States
ORF1ab_1049_V	ORF1ab	1049	SRR14389004	3411	C	T	0,99872	2021-03-10	United States
ORF1ab_2062_F	ORF1ab	2062	SRR14389004	6449	C	T	1	2021-03-10	United States
ORF1ab_2144_NA	ORF1ab	2144	SRR14389004	6696	C	+T	0,0528846	2021-03-10	United States
ORF1ab_3352_F	ORF1ab	3352	SRR14389004	10319	C	T	0,995665	2021-03-10	United States
ORF1ab_314_L	ORF1ab	314	SRR14389004	14408	C	T	1	2021-03-10	United States
ORF1ab_1050_I	ORF1ab	1050	SRR14389004	16616	C	T	1	2021-03-10	United States
S_20_I	S	20	SRR14389004	21621	C	T	0,997881	2021-03-10	United States
S_614_G	S	614	SRR14389004	23403	A	G	1	2021-03-10	United States
ORF3a_57_H	ORF3a	57	SRR14389004	25563	G	T	0,998037	2021-03-10	United States
ORF3a_155_Y	ORF3a	155	SRR14389004	25855	G	T	0,997616	2021-03-10	United States
ORF8_24_L	ORF8	24	SRR14389004	27964	C	T	1	2021-03-10	United States
N_234_I	N	234	SRR14389004	28975	G	T	0,998554	2021-03-10	United States
N_401_Y	N	401	SRR14389004	29474	G	T	1	2021-03-10	United States
ORF1ab_2144_NA	ORF1ab	2144	SRR14389005	6696	C	+T	0,0698565	2021-03-10	United States
ORF1ab_314_L	ORF1ab	314	SRR14389005	14408	C	T	1	2021-03-10	United States
ORF1ab_1362_R	ORF1ab	1362	SRR14389005	17551	G	A	0,99779	2021-03-10	United States
ORF1ab_1936_H	ORF1ab	1936	SRR14389005	19274	C	A	0,996705	2021-03-10	United States
S_152_L	S	152	SRR14389005	22017	G	T	1	2021-03-10	United States
S_484_K	S	484	SRR14389005	23012	G	A	1	2021-03-10	United States
S_614_G	S	614	SRR14389005	23403	A	G	0,999022	2021-03-10	United States
S_769_V	S	769	SRR14389005	23868	G	T	1	2021-03-10	United States
S_809_L	S	809	SRR14389005	23988	C	T	1	2021-03-10	United States
ORF3a_47_V	ORF3a	47	SRR14389005	25531	A	G	1	2021-03-10	United States
M_28_L	M	28	SRR14389005	26604	T	C	0,998264	2021-03-10	United States
N_187_L	N	187	SRR14389005	28833	C	T	1	2021-03-10	United States
N_203_K	N	203	SRR14389005	28881	G	A	1	2021-03-10	United States
N_204_R	N	204	SRR14389005	28883	G	C	1	2021-03-10	United States
N_260_NA	N	260	SRR14389005	29051	C	+A	0,0542299	2021-03-10	United States
N_418_H	N	418	SRR14389005	29527	G	T	0,998911	2021-03-10	United States
ORF1ab_1001_I	ORF1ab	1001	SRR14389006	3267	C	T	1	2021-03-10	United States
ORF1ab_1708_D	ORF1ab	1708	SRR14389006	5388	C	A	1	2021-03-10	United States
ORF1ab_2144_NA	ORF1ab	2144	SRR14389006	6696	C	+T	0,0696008	2021-03-10	United States
ORF1ab_2183_I	ORF1ab	2183	SRR14389006	6813	C	T	1	2021-03-10	United States
ORF1ab_2230_T	ORF1ab	2230	SRR14389006	6954	T	C	1	2021-03-10	United States
ORF1ab_3674_NA	ORF1ab	3674	SRR14389006	11287	G	-TCTGGTTTT	0,987928	2021-03-10	United States
ORF1ab_218_L	ORF1ab	218	SRR14389006	14120	C	T	0,999183	2021-03-10	United States
ORF1ab_314_L	ORF1ab	314	SRR14389006	14408	C	T	1	2021-03-10	United States
ORF1ab_1975_S	ORF1ab	1975	SRR14389006	19390	C	T	1	2021-03-10	United States
S_68_NA	S	68	SRR14389006	21764	A	-TACATG	1	2021-03-10	United States
S_143_NA	S	143	SRR14389006	21990	T	-TTA	0,99256	2021-03-10	United States
S_501_Y	S	501	SRR14389006	23063	A	T	0,99812	2021-03-10	United States
S_570_D	S	570	SRR14389006	23271	C	A	0,998973	2021-03-10	United States
S_614_G	S	614	SRR14389006	23403	A	G	1	2021-03-10	United States
S_681_H	S	681	SRR14389006	23604	C	A	1	2021-03-10	United States
S_716_I	S	716	SRR14389006	23709	C	T	1	2021-03-10	United States
S_982_A	S	982	SRR14389006	24506	T	G	0,997952	2021-03-10	United States
S_1118_H	S	1118	SRR14389006	24914	G	C	0,998573	2021-03-10	United States
ORF8_27_*	ORF8	27	SRR14389006	27972	C	T	1	2021-03-10	United States
ORF8_52_I	ORF8	52	SRR14389006	28048	G	T	1	2021-03-10	United States
ORF8_68_*	ORF8	68	SRR14389006	28095	A	T	1	2021-03-10	United States
ORF8_73_C	ORF8	73	SRR14389006	28111	A	G	0,997336	2021-03-10	United States
N_3_H	N	3	SRR14389006	28280	G	C	0,998497	2021-03-10	United States
N_3_V	N	3	SRR14389006	28281	A	T	0,998494	2021-03-10	United States
N_3_E	N	3	SRR14389006	28282	T	A	0,998492	2021-03-10	United States
N_203_K	N	203	SRR14389006	28881	G	A	0,999365	2021-03-10	United States
N_204_R	N	204	SRR14389006	28883	G	C	1	2021-03-10	United States
N_235_F	N	235	SRR14389006	28977	C	T	1	2021-03-10	United States
ORF1ab_1001_I	ORF1ab	1001	SRR14389007	3267	C	T	1	2021-03-10	United States
ORF1ab_2230_T	ORF1ab	2230	SRR14389007	6954	T	C	1	2021-03-10	United States
ORF1ab_3674_NA	ORF1ab	3674	SRR14389007	11287	G	-TCTGGTTTT	0,996979	2021-03-10	United States
ORF1ab_3966_R	ORF1ab	3966	SRR14389007	12162	A	G	0,995763	2021-03-10	United States
ORF1ab_314_L	ORF1ab	314	SRR14389007	14408	C	T	1	2021-03-10	United States
ORF1ab_1383_R	ORF1ab	1383	SRR14389007	17615	A	G	1	2021-03-10	United States
ORF1ab_2557_R	ORF1ab	2557	SRR14389007	21137	A	G	1	2021-03-10	United States
S_68_NA	S	68	SRR14389007	21764	A	-TACATG	1	2021-03-10	United States
S_143_NA	S	143	SRR14389007	21990	T	-TTA	0,986547	2021-03-10	United States
S_501_Y	S	501	SRR14389007	23063	A	T	1	2021-03-10	United States
S_570_D	S	570	SRR14389007	23271	C	A	1	2021-03-10	United States
S_614_G	S	614	SRR14389007	23403	A	G	1	2021-03-10	United States
S_681_H	S	681	SRR14389007	23604	C	A	1	2021-03-10	United States
S_716_I	S	716	SRR14389007	23709	C	T	1	2021-03-10	United States
S_982_A	S	982	SRR14389007	24506	T	G	1	2021-03-10	United States
S_1118_H	S	1118	SRR14389007	24914	G	C	1	2021-03-10	United States
S_1191_N	S	1191	SRR14389007	25135	G	T	0,996678	2021-03-10	United States
ORF3a_21_N	ORF3a	21	SRR14389007	25455	G	T	1	2021-03-10	United States
ORF8_27_*	ORF8	27	SRR14389007	27972	C	T	1	2021-03-10	United States
ORF8_52_I	ORF8	52	SRR14389007	28048	G	T	1	2021-03-10	United States
ORF8_73_C	ORF8	73	SRR14389007	28111	A	G	1	2021-03-10	United States
N_3_H	N	3	SRR14389007	28280	G	C	1	2021-03-10	United States
N_3_V	N	3	SRR14389007	28281	A	T	1	2021-03-10	United States
N_3_E	N	3	SRR14389007	28282	T	A	0,998713	2021-03-10	United States
N_203_K	N	203	SRR14389007	28881	G	A	0,999137	2021-03-10	United States
N_204_R	N	204	SRR14389007	28883	G	C	1	2021-03-10	United States
N_235_F	N	235	SRR14389007	28977	C	T	1	2021-03-10	United States
ORF1ab_149_F	ORF1ab	149	SRR14389008	710	C	T	0,999547	2021-03-10	United States
ORF1ab_2274_I	ORF1ab	2274	SRR14389008	7086	C	T	1	2021-03-10	United States
ORF1ab_314_L	ORF1ab	314	SRR14389008	14408	C	T	1	2021-03-10	United States
ORF1ab_2168_T	ORF1ab	2168	SRR14389008	19969	G	A	0,998374	2021-03-10	United States
S_614_G	S	614	SRR14389008	23403	A	G	0,999469	2021-03-10	United States
S_769_V	S	769	SRR14389008	23868	G	T	1	2021-03-10	United States
ORF7a_115_I	ORF7a	115	SRR14389008	27737	C	T	1	2021-03-10	United States
N_194_L	N	194	SRR14389008	28854	C	T	0,999365	2021-03-10	United States
ORF1ab_913_D	ORF1ab	913	SRR14389009	3004	G	T	0,997423	2021-03-10	United States
ORF1ab_1001_I	ORF1ab	1001	SRR14389009	3267	C	T	1	2021-03-10	United States
ORF1ab_1708_D	ORF1ab	1708	SRR14389009	5388	C	A	1	2021-03-10	United States
ORF1ab_2230_T	ORF1ab	2230	SRR14389009	6954	T	C	0,999093	2021-03-10	United States
ORF1ab_2259_I	ORF1ab	2259	SRR14389009	7042	G	T	0,99909	2021-03-10	United States
ORF1ab_3674_NA	ORF1ab	3674	SRR14389009	11287	G	-TCTGGTTTT	0,99806	2021-03-10	United States
ORF1ab_218_L	ORF1ab	218	SRR14389009	14120	C	T	0,998992	2021-03-10	United States
ORF1ab_314_L	ORF1ab	314	SRR14389009	14408	C	T	1	2021-03-10	United States
ORF1ab_833_NA	ORF1ab	833	SRR14389009	15965	G	+T	0,102781	2021-03-10	United States
ORF1ab_1634_NA	ORF1ab	1634	SRR14389009	18368	G	+T	0,066561	2021-03-10	United States
ORF1ab_1922_NA	ORF1ab	1922	SRR14389009	19231	G	+T	0,0544919	2021-03-10	United States
S_68_NA	S	68	SRR14389009	21764	A	-TACATG	0,99359	2021-03-10	United States
S_142_V	S	142	SRR14389009	21987	G	T	1	2021-03-10	United States
S_143_NA	S	143	SRR14389009	21990	T	-TTA	0,989975	2021-03-10	United States
S_501_Y	S	501	SRR14389009	23063	A	T	1	2021-03-10	United States
S_570_D	S	570	SRR14389009	23271	C	A	1	2021-03-10	United States
S_614_G	S	614	SRR14389009	23403	A	G	0,999266	2021-03-10	United States
S_681_H	S	681	SRR14389009	23604	C	A	1	2021-03-10	United States
S_716_I	S	716	SRR14389009	23709	C	T	1	2021-03-10	United States
S_982_A	S	982	SRR14389009	24506	T	G	1	2021-03-10	United States
S_1118_H	S	1118	SRR14389009	24914	G	C	1	2021-03-10	United States
ORF3a_240_S	ORF3a	240	SRR14389009	26110	C	T	1	2021-03-10	United States
ORF8_27_*	ORF8	27	SRR14389009	27972	C	T	0,99723	2021-03-10	United States
ORF8_52_I	ORF8	52	SRR14389009	28048	G	T	0,997191	2021-03-10	United States
ORF8_68_*	ORF8	68	SRR14389009	28095	A	T	0,997238	2021-03-10	United States
ORF8_73_C	ORF8	73	SRR14389009	28111	A	G	0,998619	2021-03-10	United States
N_3_H	N	3	SRR14389009	28280	G	C	0,999224	2021-03-10	United States
N_3_V	N	3	SRR14389009	28281	A	T	0,997667	2021-03-10	United States
N_3_E	N	3	SRR14389009	28282	T	A	0,999222	2021-03-10	United States
N_203_K	N	203	SRR14389009	28881	G	A	0,999427	2021-03-10	United States
N_204_R	N	204	SRR14389009	28883	G	C	1	2021-03-10	United States
N_235_F	N	235	SRR14389009	28977	C	T	0,999427	2021-03-10	United States
N_260_NA	N	260	SRR14389009	29051	C	+A	0,0624535	2021-03-10	United States
ORF1ab_959_S	ORF1ab	959	SRR14389011	3140	C	T	1	2021-03-10	United States
ORF1ab_1022_I	ORF1ab	1022	SRR14389011	3330	C	T	0,998542	2021-03-10	United States
ORF1ab_3255_I	ORF1ab	3255	SRR14389011	10029	C	T	1	2021-03-10	United States
ORF1ab_3618_V	ORF1ab	3618	SRR14389011	11117	A	G	0,998739	2021-03-10	United States
ORF1ab_4175_I	ORF1ab	4175	SRR14389011	12789	C	T	1	2021-03-10	United States
ORF1ab_314_L	ORF1ab	314	SRR14389011	14408	C	T	1	2021-03-10	United States
S_478_K	S	478	SRR14389011	22995	C	A	1	2021-03-10	United States
S_614_G	S	614	SRR14389011	23403	A	G	0,99913	2021-03-10	United States
S_681_H	S	681	SRR14389011	23604	C	A	1	2021-03-10	United States
S_732_A	S	732	SRR14389011	23756	A	G	1	2021-03-10	United States
ORF3a_38_L	ORF3a	38	SRR14389011	25505	A	T	1	2021-03-10	United States
ORF7b_31_L	ORF7b	31	SRR14389011	27847	C	T	1	2021-03-10	United States
N_203_K	N	203	SRR14389011	28881	G	A	1	2021-03-10	United States
N_204_R	N	204	SRR14389011	28883	G	C	1	2021-03-10	United States
N_362_A	N	362	SRR14389011	29357	A	G	0,99897	2021-03-10	United States
ORF1ab_265_I	ORF1ab	265	SRR14389012	1059	C	T	1	2021-03-10	United States
ORF1ab_3255_I	ORF1ab	3255	SRR14389012	10029	C	T	1	2021-03-10	United States
ORF1ab_3750_I	ORF1ab	3750	SRR14389012	11514	C	T	0,998863	2021-03-10	United States
ORF1ab_164_C	ORF1ab	164	SRR14389012	13957	C	T	0,99926	2021-03-10	United States
ORF1ab_314_L	ORF1ab	314	SRR14389012	14408	C	T	0,99878	2021-03-10	United States
ORF1ab_641_Y	ORF1ab	641	SRR14389012	15388	C	T	1	2021-03-10	United States
ORF1ab_970_S	ORF1ab	970	SRR14389012	16375	C	T	1	2021-03-10	United States
ORF1ab_2545_NA	ORF1ab	2545	SRR14389012	21101	G	+T	0,0549777	2021-03-10	United States
S_494_P	S	494	SRR14389012	23042	T	C	0,99903	2021-03-10	United States
S_614_G	S	614	SRR14389012	23403	A	G	1	2021-03-10	United States
S_681_H	S	681	SRR14389012	23604	C	A	1	2021-03-10	United States
S_716_I	S	716	SRR14389012	23709	C	T	1	2021-03-10	United States
ORF3a_57_H	ORF3a	57	SRR14389012	25563	G	T	0,998957	2021-03-10	United States
M_82_T	M	82	SRR14389012	26767	T	C	0,998998	2021-03-10	United States
N_205_I	N	205	SRR14389012	28887	C	T	0,997825	2021-03-10	United States
ORF1ab_139_N	ORF1ab	139	SRR14389013	680	G	A	0,641263	2021-03-10	United States
ORF1ab_265_I	ORF1ab	265	SRR14389013	1059	C	T	0,65544	2021-03-10	United States
ORF1ab_646_R	ORF1ab	646	SRR14389013	2201	T	A	0,376316	2021-03-10	United States
ORF1ab_1001_I	ORF1ab	1001	SRR14389013	3267	C	T	0,364407	2021-03-10	United States
ORF1ab_1223_A	ORF1ab	1223	SRR14389013	3933	A	C	0,370268	2021-03-10	United States
ORF1ab_1708_D	ORF1ab	1708	SRR14389013	5388	C	A	0,380673	2021-03-10	United States
ORF1ab_1923_V	ORF1ab	1923	SRR14389013	6033	C	T	0,640893	2021-03-10	United States
ORF1ab_2114_F	ORF1ab	2114	SRR14389013	6606	C	T	0,62931	2021-03-10	United States
ORF1ab_2144_S	ORF1ab	2144	SRR14389013	6695	C	T	0,642957	2021-03-10	United States
ORF1ab_2230_T	ORF1ab	2230	SRR14389013	6954	T	C	0,398324	2021-03-10	United States
ORF1ab_2606_I	ORF1ab	2606	SRR14389013	8083	G	A	0,63447	2021-03-10	United States
ORF1ab_3352_F	ORF1ab	3352	SRR14389013	10319	C	T	0,603041	2021-03-10	United States
ORF1ab_3674_NA	ORF1ab	3674	SRR14389013	11287	G	-TCTGGTTTT	0,360775	2021-03-10	United States
ORF1ab_3829_F	ORF1ab	3829	SRR14389013	11750	C	T	0,364721	2021-03-10	United States
ORF1ab_314_L	ORF1ab	314	SRR14389013	14408	C	T	1	2021-03-10	United States
ORF1ab_1653_D	ORF1ab	1653	SRR14389013	18424	A	G	0,605206	2021-03-10	United States
ORF1ab_1695_G	ORF1ab	1695	SRR14389013	18550	A	G	0,64143	2021-03-10	United States
ORF1ab_2613_C	ORF1ab	2613	SRR14389013	21304	C	T	0,603348	2021-03-10	United States
S_68_NA	S	68	SRR14389013	21764	A	-TACATG	0,424971	2021-03-10	United States
S_143_NA	S	143	SRR14389013	21990	T	-TTA	0,404817	2021-03-10	United States
S_501_Y	S	501	SRR14389013	23063	A	T	0,381694	2021-03-10	United States
S_570_D	S	570	SRR14389013	23271	C	A	0,385881	2021-03-10	United States
S_614_G	S	614	SRR14389013	23403	A	G	1	2021-03-10	United States
S_681_H	S	681	SRR14389013	23604	C	A	0,418327	2021-03-10	United States
S_716_I	S	716	SRR14389013	23709	C	T	0,386454	2021-03-10	United States
S_982_A	S	982	SRR14389013	24506	T	G	0,405545	2021-03-10	United States
S_1118_H	S	1118	SRR14389013	24914	G	C	0,397022	2021-03-10	United States
ORF3a_57_H	ORF3a	57	SRR14389013	25563	G	T	0,629683	2021-03-10	United States
ORF3a_172_V	ORF3a	172	SRR14389013	25907	G	T	0,595407	2021-03-10	United States
ORF8_24_L	ORF8	24	SRR14389013	27964	C	T	0,594595	2021-03-10	United States
ORF8_27_*	ORF8	27	SRR14389013	27972	C	T	0,4	2021-03-10	United States
ORF8_52_I	ORF8	52	SRR14389013	28048	G	T	0,393275	2021-03-10	United States
ORF8_73_C	ORF8	73	SRR14389013	28111	A	G	0,413793	2021-03-10	United States
N_3_H	N	3	SRR14389013	28280	G	C	0,452979	2021-03-10	United States
N_3_V	N	3	SRR14389013	28281	A	T	0,454545	2021-03-10	United States
N_3_E	N	3	SRR14389013	28282	T	A	0,454806	2021-03-10	United States
N_67_S	N	67	SRR14389013	28472	C	T	0,5312	2021-03-10	United States
N_144_N	N	144	SRR14389013	28703	G	A	0,0732791	2021-03-10	United States
N_199_L	N	199	SRR14389013	28869	C	T	0,582141	2021-03-10	United States
N_203_K	N	203	SRR14389013	28881	G	A	0,406763	2021-03-10	United States
N_204_R	N	204	SRR14389013	28883	G	C	0,408774	2021-03-10	United States
N_235_F	N	235	SRR14389013	28977	C	T	0,426221	2021-03-10	United States
N_377_Y	N	377	SRR14389013	29402	G	T	0,58306	2021-03-10	United States
ORF10_8_V	ORF10	8	SRR14389013	29580	C	T	0,577696	2021-03-10	United States
ORF1ab_904_I	ORF1ab	904	SRR14389014	2976	C	T	0,0548246	2021-03-10	United States
ORF1ab_913_D	ORF1ab	913	SRR14389014	3004	G	T	0,997797	2021-03-10	United States
ORF1ab_1001_I	ORF1ab	1001	SRR14389014	3267	C	T	0,999053	2021-03-10	United States
ORF1ab_1164_NA	ORF1ab	1164	SRR14389014	3755	G	+T	0,0744	2021-03-10	United States
ORF1ab_1708_D	ORF1ab	1708	SRR14389014	5388	C	A	1	2021-03-10	United States
ORF1ab_1759_R	ORF1ab	1759	SRR14389014	5541	A	G	1	2021-03-10	United States
ORF1ab_2101_NA	ORF1ab	2101	SRR14389014	6568	C	+A	0,0544815	2021-03-10	United States
ORF1ab_2144_NA	ORF1ab	2144	SRR14389014	6696	C	+T	0,170404	2021-03-10	United States
ORF1ab_2159_NA	ORF1ab	2159	SRR14389014	6742	G	-T	0,0926573	2021-03-10	United States
ORF1ab_2230_T	ORF1ab	2230	SRR14389014	6954	T	C	1	2021-03-10	United States
ORF1ab_2259_I	ORF1ab	2259	SRR14389014	7042	G	T	0,999299	2021-03-10	United States
ORF1ab_3374_NA	ORF1ab	3374	SRR14389014	10386	C	+T	0,0527157	2021-03-10	United States
ORF1ab_3523_V	ORF1ab	3523	SRR14389014	10833	C	T	0,0506329	2021-03-10	United States
ORF1ab_3674_NA	ORF1ab	3674	SRR14389014	11287	G	-TCTGGTTTT	0,999258	2021-03-10	United States
ORF1ab_218_L	ORF1ab	218	SRR14389014	14120	C	T	1	2021-03-10	United States
ORF1ab_314_L	ORF1ab	314	SRR14389014	14408	C	T	1	2021-03-10	United States
ORF1ab_604_R	ORF1ab	604	SRR14389014	15278	A	G	0,0605307	2021-03-10	United States
ORF1ab_735_NA	ORF1ab	735	SRR14389014	15672	G	+T	0,0639871	2021-03-10	United States
ORF1ab_1634_NA	ORF1ab	1634	SRR14389014	18368	G	+T	0,0619048	2021-03-10	United States
ORF1ab_2172_NA	ORF1ab	2172	SRR14389014	19983	C	+T	0,077381	2021-03-10	United States
S_68_NA	S	68	SRR14389014	21764	A	-TACATG	0,998203	2021-03-10	United States
S_143_NA	S	143	SRR14389014	21990	T	-TTA	0,995602	2021-03-10	United States
S_501_Y	S	501	SRR14389014	23063	A	T	0,99894	2021-03-10	United States
S_570_D	S	570	SRR14389014	23271	C	A	1	2021-03-10	United States
S_614_G	S	614	SRR14389014	23403	A	G	0,999347	2021-03-10	United States
S_681_H	S	681	SRR14389014	23604	C	A	0,998652	2021-03-10	United States
S_716_I	S	716	SRR14389014	23709	C	T	1	2021-03-10	United States
S_896_M	S	896	SRR14389014	24250	A	G	0,0569476	2021-03-10	United States
S_982_A	S	982	SRR14389014	24506	T	G	0,998762	2021-03-10	United States
S_1118_H	S	1118	SRR14389014	24914	G	C	1	2021-03-10	United States
ORF8_27_*	ORF8	27	SRR14389014	27972	C	T	0,997543	2021-03-10	United States
ORF8_40_N	ORF8	40	SRR14389014	28011	C	A	1	2021-03-10	United States
ORF8_41_V	ORF8	41	SRR14389014	28014	T	G	0,998776	2021-03-10	United States
ORF8_52_I	ORF8	52	SRR14389014	28048	G	T	0,998775	2021-03-10	United States
ORF8_68_*	ORF8	68	SRR14389014	28095	A	T	0,998798	2021-03-10	United States
ORF8_73_C	ORF8	73	SRR14389014	28111	A	G	0,999016	2021-03-10	United States
N_3_H	N	3	SRR14389014	28280	G	C	0,999399	2021-03-10	United States
N_3_V	N	3	SRR14389014	28281	A	T	0,999401	2021-03-10	United States
N_3_E	N	3	SRR14389014	28282	T	A	0,998205	2021-03-10	United States
N_203_K	N	203	SRR14389014	28881	G	A	1	2021-03-10	United States
N_204_R	N	204	SRR14389014	28883	G	C	0,999315	2021-03-10	United States
N_235_F	N	235	SRR14389014	28977	C	T	1	2021-03-10	United States
ORF1ab_265_I	ORF1ab	265	SRR14389015	1059	C	T	1	2021-03-10	United States
ORF1ab_798_N	ORF1ab	798	SRR14389015	2659	G	T	1	2021-03-10	United States
ORF1ab_1946_S	ORF1ab	1946	SRR14389015	6101	G	A	0,998611	2021-03-10	United States
ORF1ab_2144_NA	ORF1ab	2144	SRR14389015	6696	C	+T	0,0650685	2021-03-10	United States
ORF1ab_3201_P	ORF1ab	3201	SRR14389015	9867	T	C	1	2021-03-10	United States
ORF1ab_3674_NA	ORF1ab	3674	SRR14389015	11287	G	-TCTGGTTTT	0,996958	2021-03-10	United States
ORF1ab_3796_NA	ORF1ab	3796	SRR14389015	11651	C	+T	0,0717276	2021-03-10	United States
ORF1ab_314_L	ORF1ab	314	SRR14389015	14408	C	T	1	2021-03-10	United States
ORF1ab_1011_H	ORF1ab	1011	SRR14389015	16500	A	C	1	2021-03-10	United States
S_3_NA	S	3	SRR14389015	21569	G	+T	0,0717253	2021-03-10	United States
S_5_F	S	5	SRR14389015	21575	C	T	1	2021-03-10	United States
S_95_I	S	95	SRR14389015	21846	C	T	1	2021-03-10	United States
S_253_G	S	253	SRR14389015	22320	A	G	0,999421	2021-03-10	United States
S_477_N	S	477	SRR14389015	22992	G	A	1	2021-03-10	United States
S_614_G	S	614	SRR14389015	23403	A	G	1	2021-03-10	United States
S_957_R	S	957	SRR14389015	24432	A	G	0,999597	2021-03-10	United States
S_1260_N	S	1260	SRR14389015	25340	G	A	0,998489	2021-03-10	United States
ORF3a_42_L	ORF3a	42	SRR14389015	25517	C	T	0,996274	2021-03-10	United States
ORF3a_57_H	ORF3a	57	SRR14389015	25563	G	T	0,998506	2021-03-10	United States
ORF7a_116_F	ORF7a	116	SRR14389015	27739	C	T	1	2021-03-10	United States
ORF8_11_I	ORF8	11	SRR14389015	27925	C	T	1	2021-03-10	United States
N_13_L	N	13	SRR14389015	28311	C	T	1	2021-03-10	United States
N_202_R	N	202	SRR14389015	28879	T	G	0,998639	2021-03-10	United States
ORF1ab_265_I	ORF1ab	265	SRR14389016	1059	C	T	1	2021-03-10	United States
ORF1ab_2144_NA	ORF1ab	2144	SRR14389016	6696	C	+T	0,0869565	2021-03-10	United States
ORF1ab_3352_F	ORF1ab	3352	SRR14389016	10319	C	T	0,995238	2021-03-10	United States
ORF1ab_314_L	ORF1ab	314	SRR14389016	14408	C	T	1	2021-03-10	United States
ORF1ab_1404_M	ORF1ab	1404	SRR14389016	17678	C	T	0,998822	2021-03-10	United States
ORF1ab_1653_D	ORF1ab	1653	SRR14389016	18424	A	G	1	2021-03-10	United States
ORF1ab_2613_C	ORF1ab	2613	SRR14389016	21304	C	T	1	2021-03-10	United States
S_614_G	S	614	SRR14389016	23403	A	G	1	2021-03-10	United States
ORF3a_57_H	ORF3a	57	SRR14389016	25563	G	T	0,999242	2021-03-10	United States
ORF3a_172_V	ORF3a	172	SRR14389016	25907	G	T	0,99717	2021-03-10	United States
ORF7a_79_V	ORF7a	79	SRR14389016	27629	C	T	0,995935	2021-03-10	United States
ORF8_24_L	ORF8	24	SRR14389016	27964	C	T	1	2021-03-10	United States
N_12_S	N	12	SRR14389016	28307	G	T	1	2021-03-10	United States
N_67_S	N	67	SRR14389016	28472	C	T	1	2021-03-10	United States
N_199_L	N	199	SRR14389016	28869	C	T	0,997305	2021-03-10	United States
N_402_Y	N	402	SRR14389016	29477	G	T	0,998039	2021-03-10	United States
ORF1ab_1188_L	ORF1ab	1188	SRR14389017	3828	C	T	1	2021-03-11	United States
ORF1ab_1795_Q	ORF1ab	1795	SRR14389017	5648	A	C	0,999438	2021-03-11	United States
ORF1ab_2144_NA	ORF1ab	2144	SRR14389017	6696	C	+T	0,0685558	2021-03-11	United States
ORF1ab_2941_S	ORF1ab	2941	SRR14389017	9086	G	A	0,998462	2021-03-11	United States
ORF1ab_3351_R	ORF1ab	3351	SRR14389017	10317	A	G	1	2021-03-11	United States
ORF1ab_3674_NA	ORF1ab	3674	SRR14389017	11287	G	-TCTGGTTTT	0,99393	2021-03-11	United States
ORF1ab_314_L	ORF1ab	314	SRR14389017	14408	C	T	1	2021-03-11	United States
ORF1ab_1219_S	ORF1ab	1219	SRR14389017	17122	G	T	0,999322	2021-03-11	United States
ORF1ab_1264_D	ORF1ab	1264	SRR14389017	17259	G	T	0,998198	2021-03-11	United States
S_18_F	S	18	SRR14389017	21614	C	T	0,998635	2021-03-11	United States
S_20_N	S	20	SRR14389017	21621	C	A	0,998632	2021-03-11	United States
S_26_S	S	26	SRR14389017	21638	C	T	0,997944	2021-03-11	United States
S_138_Y	S	138	SRR14389017	21974	G	T	1	2021-03-11	United States
S_190_S	S	190	SRR14389017	22132	G	T	0,998325	2021-03-11	United States
S_417_T	S	417	SRR14389017	22812	A	C	0,998919	2021-03-11	United States
S_484_K	S	484	SRR14389017	23012	G	A	1	2021-03-11	United States
S_501_Y	S	501	SRR14389017	23063	A	T	1	2021-03-11	United States
S_614_G	S	614	SRR14389017	23403	A	G	0,999371	2021-03-11	United States
S_655_Y	S	655	SRR14389017	23525	C	T	1	2021-03-11	United States
S_1027_I	S	1027	SRR14389017	24642	C	T	1	2021-03-11	United States
S_1176_F	S	1176	SRR14389017	25088	G	T	1	2021-03-11	United States
ORF3a_57_H	ORF3a	57	SRR14389017	25563	G	T	1	2021-03-11	United States
ORF3a_253_P	ORF3a	253	SRR14389017	26149	T	C	0,999483	2021-03-11	United States
ORF7a_76_*	ORF7a	76	SRR14389017	27619	C	T	0,09401	2021-03-11	United States
ORF8_92_K	ORF8	92	SRR14389017	28167	G	A	0,999174	2021-03-11	United States
N_80_R	N	80	SRR14389017	28512	C	G	0,997389	2021-03-11	United States
N_202_C	N	202	SRR14389017	28877	A	T	0,998714	2021-03-11	United States
N_202_T	N	202	SRR14389017	28878	G	C	0,998723	2021-03-11	United States
N_203_K	N	203	SRR14389017	28881	G	A	0,999574	2021-03-11	United States
N_204_R	N	204	SRR14389017	28883	G	C	1	2021-03-11	United States
ORF1ab_671_V	ORF1ab	671	SRR14389018	2276	A	G	1	2021-03-10	United States
ORF1ab_1001_I	ORF1ab	1001	SRR14389018	3267	C	T	1	2021-03-10	United States
ORF1ab_1291_F	ORF1ab	1291	SRR14389018	4136	G	T	0,998915	2021-03-10	United States
ORF1ab_1708_D	ORF1ab	1708	SRR14389018	5388	C	A	1	2021-03-10	United States
ORF1ab_2144_NA	ORF1ab	2144	SRR14389018	6696	C	+T	0,0702427	2021-03-10	United States
ORF1ab_2230_T	ORF1ab	2230	SRR14389018	6954	T	C	1	2021-03-10	United States
ORF1ab_2542_NA	ORF1ab	2542	SRR14389018	7889	G	+T	0,0575916	2021-03-10	United States
ORF1ab_3674_NA	ORF1ab	3674	SRR14389018	11287	G	-TCTGGTTTT	0,995902	2021-03-10	United States
ORF1ab_314_L	ORF1ab	314	SRR14389018	14408	C	T	1	2021-03-10	United States
ORF1ab_833_NA	ORF1ab	833	SRR14389018	15965	G	+T	0,0759599	2021-03-10	United States
ORF1ab_2025_I	ORF1ab	2025	SRR14389018	19542	G	T	1	2021-03-10	United States
S_68_NA	S	68	SRR14389018	21764	A	-TACATG	0,997024	2021-03-10	United States
S_143_NA	S	143	SRR14389018	21990	T	-TTA	0,986425	2021-03-10	United States
S_427_N	S	427	SRR14389018	22841	G	A	0,998666	2021-03-10	United States
S_501_Y	S	501	SRR14389018	23063	A	T	0,998996	2021-03-10	United States
S_570_D	S	570	SRR14389018	23271	C	A	0,997833	2021-03-10	United States
S_614_G	S	614	SRR14389018	23403	A	G	0,998962	2021-03-10	United States
S_681_H	S	681	SRR14389018	23604	C	A	1	2021-03-10	United States
S_716_I	S	716	SRR14389018	23709	C	T	1	2021-03-10	United States
S_982_A	S	982	SRR14389018	24506	T	G	0,999307	2021-03-10	United States
S_1118_H	S	1118	SRR14389018	24914	G	C	0,998285	2021-03-10	United States
ORF3a_188_C	ORF3a	188	SRR14389018	25954	G	T	0,999527	2021-03-10	United States
ORF8_27_*	ORF8	27	SRR14389018	27972	C	T	1	2021-03-10	United States
ORF8_52_I	ORF8	52	SRR14389018	28048	G	T	1	2021-03-10	United States
ORF8_73_C	ORF8	73	SRR14389018	28111	A	G	0,999166	2021-03-10	United States
N_3_H	N	3	SRR14389018	28280	G	C	0,998235	2021-03-10	United States
N_3_V	N	3	SRR14389018	28281	A	T	0,999412	2021-03-10	United States
N_3_E	N	3	SRR14389018	28282	T	A	0,998826	2021-03-10	United States
N_203_K	N	203	SRR14389018	28881	G	A	1	2021-03-10	United States
N_204_R	N	204	SRR14389018	28883	G	C	1	2021-03-10	United States
N_235_F	N	235	SRR14389018	28977	C	T	0,999495	2021-03-10	United States
N_260_NA	N	260	SRR14389018	29051	C	+A	0,0554511	2021-03-10	United States
ORF1ab_37_D	ORF1ab	37	SRR14389019	376	G	T	0,999184	2021-03-10	United States
ORF1ab_265_I	ORF1ab	265	SRR14389019	1059	C	T	0,998644	2021-03-10	United States
ORF1ab_1473_V	ORF1ab	1473	SRR14389019	4683	C	T	1	2021-03-10	United States
ORF1ab_3255_I	ORF1ab	3255	SRR14389019	10029	C	T	1	2021-03-10	United States
ORF1ab_3750_I	ORF1ab	3750	SRR14389019	11514	C	T	1	2021-03-10	United States
ORF1ab_164_C	ORF1ab	164	SRR14389019	13957	C	T	0,997521	2021-03-10	United States
ORF1ab_314_L	ORF1ab	314	SRR14389019	14408	C	T	1	2021-03-10	United States
ORF1ab_970_S	ORF1ab	970	SRR14389019	16375	C	T	1	2021-03-10	United States
S_494_P	S	494	SRR14389019	23042	T	C	1	2021-03-10	United States
S_614_G	S	614	SRR14389019	23403	A	G	0,999424	2021-03-10	United States
S_681_H	S	681	SRR14389019	23604	C	A	1	2021-03-10	United States
S_716_I	S	716	SRR14389019	23709	C	T	0,998881	2021-03-10	United States
ORF3a_57_H	ORF3a	57	SRR14389019	25563	G	T	0,99898	2021-03-10	United States
M_82_T	M	82	SRR14389019	26767	T	C	1	2021-03-10	United States
N_205_I	N	205	SRR14389019	28887	C	T	0,999284	2021-03-10	United States
ORF1ab_1113_Y	ORF1ab	1113	SRR14389020	3602	C	T	0,503673	2021-03-10	United States
ORF1ab_2144_NA	ORF1ab	2144	SRR14389020	6696	C	+T	0,0720721	2021-03-10	United States
ORF1ab_314_L	ORF1ab	314	SRR14389020	14408	C	T	1	2021-03-10	United States
ORF1ab_814_C	ORF1ab	814	SRR14389020	15907	G	T	0,998717	2021-03-10	United States
ORF1ab_1362_R	ORF1ab	1362	SRR14389020	17551	G	A	0,99797	2021-03-10	United States
ORF1ab_1936_H	ORF1ab	1936	SRR14389020	19274	C	A	1	2021-03-10	United States
S_152_L	S	152	SRR14389020	22017	G	T	1	2021-03-10	United States
S_484_K	S	484	SRR14389020	23012	G	A	1	2021-03-10	United States
S_614_G	S	614	SRR14389020	23403	A	G	0,99854	2021-03-10	United States
S_769_V	S	769	SRR14389020	23868	G	T	0,997399	2021-03-10	United States
M_28_L	M	28	SRR14389020	26604	T	C	1	2021-03-10	United States
N_187_L	N	187	SRR14389020	28833	C	T	0,998068	2021-03-10	United States
N_203_K	N	203	SRR14389020	28881	G	A	0,999028	2021-03-10	United States
N_204_R	N	204	SRR14389020	28883	G	C	0,999515	2021-03-10	United States
N_334_I	N	334	SRR14389020	29274	C	T	0,99924	2021-03-10	United States
N_418_H	N	418	SRR14389020	29527	G	T	1	2021-03-10	United States
ORF1ab_2378_P	ORF1ab	2378	SRR14389021	7397	T	C	0,998392	2021-03-10	United States
ORF1ab_314_L	ORF1ab	314	SRR14389021	14408	C	T	0,99734	2021-03-10	United States
ORF1ab_814_C	ORF1ab	814	SRR14389021	15907	G	T	0,998459	2021-03-10	United States
ORF1ab_1362_R	ORF1ab	1362	SRR14389021	17551	G	A	0,997097	2021-03-10	United States
ORF1ab_1936_H	ORF1ab	1936	SRR14389021	19274	C	A	0,999192	2021-03-10	United States
S_152_L	S	152	SRR14389021	22017	G	T	1	2021-03-10	United States
S_484_K	S	484	SRR14389021	23012	G	A	0,999122	2021-03-10	United States
S_614_G	S	614	SRR14389021	23403	A	G	1	2021-03-10	United States
S_769_V	S	769	SRR14389021	23868	G	T	1	2021-03-10	United States
M_28_L	M	28	SRR14389021	26604	T	C	1	2021-03-10	United States
N_13_S	N	13	SRR14389021	28310	C	T	0,999	2021-03-10	United States
N_187_L	N	187	SRR14389021	28833	C	T	1	2021-03-10	United States
N_203_K	N	203	SRR14389021	28881	G	A	0,999277	2021-03-10	United States
N_204_R	N	204	SRR14389021	28883	G	C	1	2021-03-10	United States
N_418_H	N	418	SRR14389021	29527	G	T	0,999051	2021-03-10	United States
ORF1ab_1246_I	ORF1ab	1246	SRR14389022	4002	C	T	1	2021-03-10	United States
ORF1ab_2007_I	ORF1ab	2007	SRR14389022	6285	C	T	0,999335	2021-03-10	United States
ORF1ab_2144_NA	ORF1ab	2144	SRR14389022	6696	C	+T	0,0647887	2021-03-10	United States
ORF1ab_2607_K	ORF1ab	2607	SRR14389022	8084	G	A	0,0588235	2021-03-10	United States
ORF1ab_2609_I	ORF1ab	2609	SRR14389022	8090	C	A	0,998601	2021-03-10	United States
ORF1ab_3674_NA	ORF1ab	3674	SRR14389022	11287	G	-TCTGGTTTT	0,996556	2021-03-10	United States
ORF1ab_314_S	ORF1ab	314	SRR14389022	14407	C	T	0,995565	2021-03-10	United States
ORF1ab_314_L	ORF1ab	314	SRR14389022	14408	C	T	1	2021-03-10	United States
ORF1ab_2178_F	ORF1ab	2178	SRR14389022	19999	G	T	0,998476	2021-03-10	United States
S_52_R	S	52	SRR14389022	21717	A	G	0,996753	2021-03-10	United States
S_68_NA	S	68	SRR14389022	21764	A	-TACATG	0,99679	2021-03-10	United States
S_143_NA	S	143	SRR14389022	21990	T	-TTA	0,9922	2021-03-10	United States
S_484_K	S	484	SRR14389022	23012	G	A	1	2021-03-10	United States
S_614_G	S	614	SRR14389022	23403	A	G	0,998262	2021-03-10	United States
S_677_H	S	677	SRR14389022	23593	G	C	0,99696	2021-03-10	United States
S_888_L	S	888	SRR14389022	24224	T	C	0,99697	2021-03-10	United States
ORF3a_92_L	ORF3a	92	SRR14389022	25667	C	T	0,999235	2021-03-10	United States
E_21_F	E	21	SRR14389022	26305	C	T	0,997647	2021-03-10	United States
M_77_S	M	77	SRR14389022	26751	A	T	0,998523	2021-03-10	United States
M_82_T	M	82	SRR14389022	26767	T	C	0,998534	2021-03-10	United States
N_2_NA	N	2	SRR14389022	28277	T	-CTG	0,998726	2021-03-10	United States
N_12_G	N	12	SRR14389022	28308	C	G	0,996528	2021-03-10	United States
ORF1ab_279_F	ORF1ab	279	SRR14389023	1101	C	T	0,0505263	2021-03-10	United States
ORF1ab_671_V	ORF1ab	671	SRR14389023	2276	A	G	1	2021-03-10	United States
ORF1ab_1001_I	ORF1ab	1001	SRR14389023	3267	C	T	1	2021-03-10	United States
ORF1ab_1291_F	ORF1ab	1291	SRR14389023	4136	G	T	1	2021-03-10	United States
ORF1ab_1708_D	ORF1ab	1708	SRR14389023	5388	C	A	1	2021-03-10	United States
ORF1ab_2230_T	ORF1ab	2230	SRR14389023	6954	T	C	0,999332	2021-03-10	United States
ORF1ab_2511_N	ORF1ab	2511	SRR14389023	7798	G	C	0,0581395	2021-03-10	United States
ORF1ab_3674_NA	ORF1ab	3674	SRR14389023	11287	G	-TCTGGTTTT	0,995863	2021-03-10	United States
ORF1ab_314_L	ORF1ab	314	SRR14389023	14408	C	T	1	2021-03-10	United States
ORF1ab_2025_I	ORF1ab	2025	SRR14389023	19542	G	T	1	2021-03-10	United States
S_5_F	S	5	SRR14389023	21575	C	T	0,0761589	2021-03-10	United States
S_68_NA	S	68	SRR14389023	21764	A	-TACATG	0,998588	2021-03-10	United States
S_143_NA	S	143	SRR14389023	21990	T	-TTA	0,985694	2021-03-10	United States
S_427_N	S	427	SRR14389023	22841	G	A	0,999081	2021-03-10	United States
S_501_Y	S	501	SRR14389023	23063	A	T	1	2021-03-10	United States
S_570_D	S	570	SRR14389023	23271	C	A	0,996273	2021-03-10	United States
S_614_G	S	614	SRR14389023	23403	A	G	1	2021-03-10	United States
S_681_H	S	681	SRR14389023	23604	C	A	1	2021-03-10	United States
S_716_I	S	716	SRR14389023	23709	C	T	0,996711	2021-03-10	United States
S_982_A	S	982	SRR14389023	24506	T	G	1	2021-03-10	United States
S_1118_H	S	1118	SRR14389023	24914	G	C	1	2021-03-10	United States
ORF3a_188_C	ORF3a	188	SRR14389023	25954	G	T	0,999145	2021-03-10	United States
ORF8_27_*	ORF8	27	SRR14389023	27972	C	T	1	2021-03-10	United States
ORF8_52_I	ORF8	52	SRR14389023	28048	G	T	1	2021-03-10	United States
ORF8_73_C	ORF8	73	SRR14389023	28111	A	G	0,999022	2021-03-10	United States
N_3_H	N	3	SRR14389023	28280	G	C	0,998896	2021-03-10	United States
N_3_V	N	3	SRR14389023	28281	A	T	0,998896	2021-03-10	United States
N_3_E	N	3	SRR14389023	28282	T	A	0,997797	2021-03-10	United States
N_203_K	N	203	SRR14389023	28881	G	A	0,999147	2021-03-10	United States
N_204_R	N	204	SRR14389023	28883	G	C	1	2021-03-10	United States
N_235_F	N	235	SRR14389023	28977	C	T	1	2021-03-10	United States
ORF1ab_265_I	ORF1ab	265	SRR14389024	1059	C	T	1	2021-03-10	United States
ORF1ab_943_S	ORF1ab	943	SRR14389024	3092	C	T	1	2021-03-10	United States
ORF1ab_1108_Y	ORF1ab	1108	SRR14389024	3587	C	T	0,998281	2021-03-10	United States
ORF1ab_1203_T	ORF1ab	1203	SRR14389024	3873	T	C	1	2021-03-10	United States
ORF1ab_2087_I	ORF1ab	2087	SRR14389024	6525	C	T	0,997909	2021-03-10	United States
ORF1ab_3352_F	ORF1ab	3352	SRR14389024	10319	C	T	1	2021-03-10	United States
ORF1ab_314_L	ORF1ab	314	SRR14389024	14408	C	T	1	2021-03-10	United States
ORF1ab_767_L	ORF1ab	767	SRR14389024	15766	G	T	0,998814	2021-03-10	United States
ORF1ab_1369_S	ORF1ab	1369	SRR14389024	17572	G	T	0,998811	2021-03-10	United States
ORF1ab_1653_D	ORF1ab	1653	SRR14389024	18424	A	G	1	2021-03-10	United States
ORF1ab_1691_L	ORF1ab	1691	SRR14389024	18538	G	T	0,998613	2021-03-10	United States
ORF1ab_2613_C	ORF1ab	2613	SRR14389024	21304	C	T	1	2021-03-10	United States
S_614_G	S	614	SRR14389024	23403	A	G	0,999137	2021-03-10	United States
S_879_S	S	879	SRR14389024	24197	G	T	1	2021-03-10	United States
ORF3a_57_H	ORF3a	57	SRR14389024	25563	G	T	1	2021-03-10	United States
ORF3a_172_V	ORF3a	172	SRR14389024	25907	G	T	0,995012	2021-03-10	United States
ORF3a_180_P	ORF3a	180	SRR14389024	25930	T	C	0,998294	2021-03-10	United States
ORF8_24_L	ORF8	24	SRR14389024	27964	C	T	1	2021-03-10	United States
N_67_S	N	67	SRR14389024	28472	C	T	1	2021-03-10	United States
N_199_L	N	199	SRR14389024	28869	C	T	0,999378	2021-03-10	United States
N_389_L	N	389	SRR14389024	29439	A	T	1	2021-03-10	United States
ORF1ab_265_I	ORF1ab	265	SRR14389025	1059	C	T	1	2021-03-10	United States
ORF1ab_2124_I	ORF1ab	2124	SRR14389025	6636	C	T	1	2021-03-10	United States
ORF1ab_2144_NA	ORF1ab	2144	SRR14389025	6696	C	+T	0,0600985	2021-03-10	United States
ORF1ab_4205_V	ORF1ab	4205	SRR14389025	12878	A	G	0,997409	2021-03-10	United States
ORF1ab_103_T	ORF1ab	103	SRR14389025	13774	C	A	1	2021-03-10	United States
ORF1ab_314_L	ORF1ab	314	SRR14389025	14408	C	T	1	2021-03-10	United States
ORF1ab_1183_Y	ORF1ab	1183	SRR14389025	17014	G	T	0,99854	2021-03-10	United States
ORF1ab_1878_R	ORF1ab	1878	SRR14389025	19100	A	G	1	2021-03-10	United States
S_13_I	S	13	SRR14389025	21600	G	T	1	2021-03-10	United States
S_152_C	S	152	SRR14389025	22018	G	T	1	2021-03-10	United States
S_452_R	S	452	SRR14389025	22917	T	G	0,998966	2021-03-10	United States
S_614_G	S	614	SRR14389025	23403	A	G	0,998839	2021-03-10	United States
ORF3a_57_H	ORF3a	57	SRR14389025	25563	G	T	1	2021-03-10	United States
E_54_NA	E	54	SRR14389025	26405	C	+T	0,106538	2021-03-10	United States
E_55_F	E	55	SRR14389025	26408	C	T	1	2021-03-10	United States
N_205_I	N	205	SRR14389025	28887	C	T	0,999016	2021-03-10	United States
ORF1ab_265_I	ORF1ab	265	SRR14389026	1059	C	T	1	2021-03-10	United States
ORF1ab_528_P	ORF1ab	528	SRR14389026	1847	T	C	0,998079	2021-03-10	United States
ORF1ab_1946_S	ORF1ab	1946	SRR14389026	6101	G	A	1	2021-03-10	United States
ORF1ab_2092_Y	ORF1ab	2092	SRR14389026	6539	C	T	0,998371	2021-03-10	United States
ORF1ab_2144_NA	ORF1ab	2144	SRR14389026	6696	C	+T	0,0838926	2021-03-10	United States
ORF1ab_3201_P	ORF1ab	3201	SRR14389026	9867	T	C	1	2021-03-10	United States
ORF1ab_3674_NA	ORF1ab	3674	SRR14389026	11287	G	-TCTGGTTTT	0,989605	2021-03-10	United States
ORF1ab_314_L	ORF1ab	314	SRR14389026	14408	C	T	0,997093	2021-03-10	United States
ORF1ab_1011_H	ORF1ab	1011	SRR14389026	16500	A	C	1	2021-03-10	United States
ORF1ab_2531_S	ORF1ab	2531	SRR14389026	21058	C	T	0,995951	2021-03-10	United States
S_3_NA	S	3	SRR14389026	21569	G	+T	0,105805	2021-03-10	United States
S_5_F	S	5	SRR14389026	21575	C	T	1	2021-03-10	United States
S_95_I	S	95	SRR14389026	21846	C	T	1	2021-03-10	United States
S_253_G	S	253	SRR14389026	22320	A	G	1	2021-03-10	United States
S_614_G	S	614	SRR14389026	23403	A	G	1	2021-03-10	United States
S_701_V	S	701	SRR14389026	23664	C	T	1	2021-03-10	United States
S_982_L	S	982	SRR14389026	24507	C	T	1	2021-03-10	United States
ORF3a_42_L	ORF3a	42	SRR14389026	25517	C	T	0,998198	2021-03-10	United States
ORF3a_57_H	ORF3a	57	SRR14389026	25563	G	T	0,99639	2021-03-10	United States
ORF8_11_I	ORF8	11	SRR14389026	27925	C	T	1	2021-03-10	United States
N_199_L	N	199	SRR14389026	28869	C	T	1	2021-03-10	United States
N_234_I	N	234	SRR14389026	28975	G	A	1	2021-03-10	United States
N_260_NA	N	260	SRR14389026	29051	C	+A	0,0529915	2021-03-10	United States
ORF1ab_436_I	ORF1ab	436	SRR14389027	1572	C	T	0,998963	2021-03-10	United States
ORF1ab_1001_I	ORF1ab	1001	SRR14389027	3267	C	T	1	2021-03-10	United States
ORF1ab_1540_S	ORF1ab	1540	SRR14389027	4884	A	G	0,99839	2021-03-10	United States
ORF1ab_2007_I	ORF1ab	2007	SRR14389027	6285	C	T	0,999545	2021-03-10	United States
ORF1ab_2144_NA	ORF1ab	2144	SRR14389027	6696	C	+T	0,0912191	2021-03-10	United States
ORF1ab_3674_NA	ORF1ab	3674	SRR14389027	11287	G	-TCTGGTTTT	0,990694	2021-03-10	United States
ORF1ab_314_S	ORF1ab	314	SRR14389027	14407	C	T	0,992424	2021-03-10	United States
ORF1ab_314_L	ORF1ab	314	SRR14389027	14408	C	T	1	2021-03-10	United States
ORF1ab_833_NA	ORF1ab	833	SRR14389027	15965	G	+T	0,0568635	2021-03-10	United States
S_52_R	S	52	SRR14389027	21717	A	G	1	2021-03-10	United States
S_68_NA	S	68	SRR14389027	21764	A	-TACATG	0,998698	2021-03-10	United States
S_143_NA	S	143	SRR14389027	21990	T	-TTA	0,986996	2021-03-10	United States
S_484_K	S	484	SRR14389027	23012	G	A	0,999253	2021-03-10	United States
S_614_G	S	614	SRR14389027	23403	A	G	1	2021-03-10	United States
S_677_H	S	677	SRR14389027	23593	G	C	0,996094	2021-03-10	United States
S_888_L	S	888	SRR14389027	24224	T	C	0,994975	2021-03-10	United States
E_21_F	E	21	SRR14389027	26305	C	T	0,998008	2021-03-10	United States
M_82_T	M	82	SRR14389027	26767	T	C	1	2021-03-10	United States
ORF6_1_NA	ORF6	1	SRR14389027	27204	G	-TTT	0,997001	2021-03-10	United States
N_2_NA	N	2	SRR14389027	28277	T	-CTG	0,995918	2021-03-10	United States
N_12_G	N	12	SRR14389027	28308	C	G	0,998458	2021-03-10	United States
N_205_I	N	205	SRR14389027	28887	C	T	0,998706	2021-03-10	United States
ORF1ab_265_I	ORF1ab	265	SRR14389028	1059	C	T	0,998801	2021-03-10	United States
ORF1ab_2072_L	ORF1ab	2072	SRR14389028	6479	G	T	0,99839	2021-03-10	United States
ORF1ab_2144_NA	ORF1ab	2144	SRR14389028	6696	C	+T	0,0581867	2021-03-10	United States
ORF1ab_3158_T	ORF1ab	3158	SRR14389028	9738	G	C	1	2021-03-10	United States
ORF1ab_3671_G	ORF1ab	3671	SRR14389028	11277	A	G	1	2021-03-10	United States
ORF1ab_314_L	ORF1ab	314	SRR14389028	14408	C	T	1	2021-03-10	United States
ORF1ab_833_NA	ORF1ab	833	SRR14389028	15965	G	+T	0,0595668	2021-03-10	United States
ORF1ab_976_L	ORF1ab	976	SRR14389028	16394	C	T	1	2021-03-10	United States
ORF1ab_1183_Y	ORF1ab	1183	SRR14389028	17014	G	T	0,998066	2021-03-10	United States
S_13_I	S	13	SRR14389028	21600	G	T	0,999083	2021-03-10	United States
S_152_C	S	152	SRR14389028	22018	G	T	1	2021-03-10	United States
S_452_R	S	452	SRR14389028	22917	T	G	0,999185	2021-03-10	United States
S_614_G	S	614	SRR14389028	23403	A	G	0,99856	2021-03-10	United States
ORF3a_57_H	ORF3a	57	SRR14389028	25563	G	T	1	2021-03-10	United States
ORF6_53_G	ORF6	53	SRR14389028	27359	A	G	1	2021-03-10	United States
N_205_I	N	205	SRR14389028	28887	C	T	0,998586	2021-03-10	United States
ORF1ab_265_I	ORF1ab	265	SRR14389029	1059	C	T	1	2021-03-10	United States
ORF1ab_798_N	ORF1ab	798	SRR14389029	2659	G	T	0,997312	2021-03-10	United States
ORF1ab_1946_S	ORF1ab	1946	SRR14389029	6101	G	A	1	2021-03-10	United States
ORF1ab_2144_NA	ORF1ab	2144	SRR14389029	6696	C	+T	0,0877193	2021-03-10	United States
ORF1ab_3201_P	ORF1ab	3201	SRR14389029	9867	T	C	1	2021-03-10	United States
ORF1ab_3674_NA	ORF1ab	3674	SRR14389029	11287	G	-TCTGGTTTT	0,991761	2021-03-10	United States
ORF1ab_3796_NA	ORF1ab	3796	SRR14389029	11651	C	+T	0,0910816	2021-03-10	United States
ORF1ab_314_L	ORF1ab	314	SRR14389029	14408	C	T	1	2021-03-10	United States
ORF1ab_1011_H	ORF1ab	1011	SRR14389029	16500	A	C	1	2021-03-10	United States
S_3_NA	S	3	SRR14389029	21569	G	+T	0,0949198	2021-03-10	United States
S_5_F	S	5	SRR14389029	21575	C	T	1	2021-03-10	United States
S_95_I	S	95	SRR14389029	21846	C	T	1	2021-03-10	United States
S_253_G	S	253	SRR14389029	22320	A	G	1	2021-03-10	United States
S_477_N	S	477	SRR14389029	22992	G	A	0,998102	2021-03-10	United States
S_614_G	S	614	SRR14389029	23403	A	G	0,999216	2021-03-10	United States
S_957_R	S	957	SRR14389029	24432	A	G	0,998908	2021-03-10	United States
S_1260_N	S	1260	SRR14389029	25340	G	A	0,996945	2021-03-10	United States
ORF3a_42_L	ORF3a	42	SRR14389029	25517	C	T	0,998457	2021-03-10	United States
ORF3a_57_H	ORF3a	57	SRR14389029	25563	G	T	1	2021-03-10	United States
ORF7a_116_F	ORF7a	116	SRR14389029	27739	C	T	1	2021-03-10	United States
ORF8_11_I	ORF8	11	SRR14389029	27925	C	T	0,99639	2021-03-10	United States
N_13_L	N	13	SRR14389029	28311	C	T	0,999311	2021-03-10	United States
N_202_R	N	202	SRR14389029	28879	T	G	0,999544	2021-03-10	United States
N_260_NA	N	260	SRR14389029	29051	C	+A	0,0522918	2021-03-10	United States
ORF1ab_265_I	ORF1ab	265	SRR14389030	1059	C	T	1	2021-03-10	United States
ORF1ab_398_C	ORF1ab	398	SRR14389030	1457	C	T	0,218254	2021-03-10	United States
ORF1ab_1679_S	ORF1ab	1679	SRR14389030	5300	G	T	1	2021-03-10	United States
ORF1ab_2144_NA	ORF1ab	2144	SRR14389030	6696	C	+T	0,113036	2021-03-10	United States
ORF1ab_3162_E	ORF1ab	3162	SRR14389030	9749	A	G	1	2021-03-10	United States
ORF1ab_3201_P	ORF1ab	3201	SRR14389030	9867	T	C	1	2021-03-10	United States
ORF1ab_3209_V	ORF1ab	3209	SRR14389030	9891	C	T	1	2021-03-10	United States
ORF1ab_3606_F	ORF1ab	3606	SRR14389030	11083	G	T	0,123123	2021-03-10	United States
ORF1ab_3674_NA	ORF1ab	3674	SRR14389030	11287	G	-TCTGGTTTT	0,989544	2021-03-10	United States
ORF1ab_3847_I	ORF1ab	3847	SRR14389030	11804	G	A	1	2021-03-10	United States
ORF1ab_314_L	ORF1ab	314	SRR14389030	14408	C	T	1	2021-03-10	United States
ORF1ab_833_NA	ORF1ab	833	SRR14389030	15965	G	+T	0,0773333	2021-03-10	United States
ORF1ab_1338_S	ORF1ab	1338	SRR14389030	17479	G	A	1	2021-03-10	United States
S_157_S	S	157	SRR14389030	22032	T	C	1	2021-03-10	United States
S_452_R	S	452	SRR14389030	22917	T	G	0,999188	2021-03-10	United States
S_614_G	S	614	SRR14389030	23403	A	G	0,998252	2021-03-10	United States
S_859_N	S	859	SRR14389030	24138	C	A	0,998942	2021-03-10	United States
S_950_H	S	950	SRR14389030	24410	G	C	1	2021-03-10	United States
ORF3a_42_L	ORF3a	42	SRR14389030	25517	C	T	0,998489	2021-03-10	United States
ORF3a_57_H	ORF3a	57	SRR14389030	25563	G	T	1	2021-03-10	United States
ORF3a_104_L	ORF3a	104	SRR14389030	25703	C	T	0,985904	2021-03-10	United States
ORF8_11_I	ORF8	11	SRR14389030	27925	C	T	1	2021-03-10	United States
ORF8_51_S	ORF8	51	SRR14389030	28044	G	T	1	2021-03-10	United States
ORF8_67_F	ORF8	67	SRR14389030	28093	C	T	0,284404	2021-03-10	United States
N_205_I	N	205	SRR14389030	28887	C	T	0,999309	2021-03-10	United States
N_234_I	N	234	SRR14389030	28975	G	A	1	2021-03-10	United States
ORF1ab_260_V	ORF1ab	260	SRR14389031	1044	C	T	0,997484	2021-03-10	United States
ORF1ab_1001_I	ORF1ab	1001	SRR14389031	3267	C	T	0,998344	2021-03-10	United States
ORF1ab_1708_D	ORF1ab	1708	SRR14389031	5388	C	A	1	2021-03-10	United States
ORF1ab_2144_NA	ORF1ab	2144	SRR14389031	6696	C	+T	0,0646831	2021-03-10	United States
ORF1ab_2230_T	ORF1ab	2230	SRR14389031	6954	T	C	0,99899	2021-03-10	United States
ORF1ab_2856_V	ORF1ab	2856	SRR14389031	8832	C	T	1	2021-03-10	United States
ORF1ab_3674_NA	ORF1ab	3674	SRR14389031	11287	G	-TCTGGTTTT	0,992126	2021-03-10	United States
ORF1ab_218_L	ORF1ab	218	SRR14389031	14120	C	T	1	2021-03-10	United States
ORF1ab_314_L	ORF1ab	314	SRR14389031	14408	C	T	1	2021-03-10	United States
ORF1ab_1975_S	ORF1ab	1975	SRR14389031	19390	C	T	1	2021-03-10	United States
S_68_NA	S	68	SRR14389031	21764	A	-TACATG	0,99685	2021-03-10	United States
S_98_F	S	98	SRR14389031	21855	C	T	0,99839	2021-03-10	United States
S_143_NA	S	143	SRR14389031	21990	T	-TTA	0,988889	2021-03-10	United States
S_501_Y	S	501	SRR14389031	23063	A	T	1	2021-03-10	United States
S_570_D	S	570	SRR14389031	23271	C	A	0,999027	2021-03-10	United States
S_614_G	S	614	SRR14389031	23403	A	G	0,999034	2021-03-10	United States
S_681_H	S	681	SRR14389031	23604	C	A	0,997481	2021-03-10	United States
S_716_I	S	716	SRR14389031	23709	C	T	1	2021-03-10	United States
S_982_A	S	982	SRR14389031	24506	T	G	0,997445	2021-03-10	United States
S_1118_H	S	1118	SRR14389031	24914	G	C	0,998665	2021-03-10	United States
ORF8_27_*	ORF8	27	SRR14389031	27972	C	T	0,997396	2021-03-10	United States
ORF8_52_I	ORF8	52	SRR14389031	28048	G	T	1	2021-03-10	United States
ORF8_68_*	ORF8	68	SRR14389031	28095	A	T	1	2021-03-10	United States
ORF8_73_C	ORF8	73	SRR14389031	28111	A	G	0,998373	2021-03-10	United States
N_3_H	N	3	SRR14389031	28280	G	C	0,998573	2021-03-10	United States
N_3_V	N	3	SRR14389031	28281	A	T	1	2021-03-10	United States
N_3_E	N	3	SRR14389031	28282	T	A	0,998571	2021-03-10	United States
N_203_K	N	203	SRR14389031	28881	G	A	0,999427	2021-03-10	United States
N_204_R	N	204	SRR14389031	28883	G	C	0,998858	2021-03-10	United States
N_235_F	N	235	SRR14389031	28977	C	T	1	2021-03-10	United States
ORF1ab_1001_I	ORF1ab	1001	SRR14389032	3267	C	T	1	2021-03-10	United States
ORF1ab_1708_D	ORF1ab	1708	SRR14389032	5388	C	A	1	2021-03-10	United States
ORF1ab_2144_NA	ORF1ab	2144	SRR14389032	6696	C	+T	0,136821	2021-03-10	United States
ORF1ab_2230_T	ORF1ab	2230	SRR14389032	6954	T	C	0,997763	2021-03-10	United States
ORF1ab_3674_NA	ORF1ab	3674	SRR14389032	11287	G	-TCTGGTTTT	1	2021-03-10	United States
ORF1ab_218_L	ORF1ab	218	SRR14389032	14120	C	T	0,999201	2021-03-10	United States
ORF1ab_314_L	ORF1ab	314	SRR14389032	14408	C	T	1	2021-03-10	United States
ORF1ab_833_NA	ORF1ab	833	SRR14389032	15965	G	+T	0,104017	2021-03-10	United States
ORF1ab_1975_S	ORF1ab	1975	SRR14389032	19390	C	T	1	2021-03-10	United States
S_68_NA	S	68	SRR14389032	21764	A	-TACATG	0,995946	2021-03-10	United States
S_143_NA	S	143	SRR14389032	21990	T	-TTA	0,977809	2021-03-10	United States
S_501_Y	S	501	SRR14389032	23063	A	T	1	2021-03-10	United States
S_570_D	S	570	SRR14389032	23271	C	A	1	2021-03-10	United States
S_614_G	S	614	SRR14389032	23403	A	G	0,999208	2021-03-10	United States
S_681_H	S	681	SRR14389032	23604	C	A	1	2021-03-10	United States
S_716_I	S	716	SRR14389032	23709	C	T	1	2021-03-10	United States
S_982_A	S	982	SRR14389032	24506	T	G	1	2021-03-10	United States
S_1118_H	S	1118	SRR14389032	24914	G	C	1	2021-03-10	United States
ORF6_61_H	ORF6	61	SRR14389032	27382	G	C	0,998904	2021-03-10	United States
ORF6_61_V	ORF6	61	SRR14389032	27383	A	T	0,998906	2021-03-10	United States
ORF8_27_*	ORF8	27	SRR14389032	27972	C	T	1	2021-03-10	United States
ORF8_52_I	ORF8	52	SRR14389032	28048	G	T	0,996774	2021-03-10	United States
ORF8_64_D	ORF8	64	SRR14389032	28085	G	T	0,996815	2021-03-10	United States
ORF8_68_*	ORF8	68	SRR14389032	28095	A	T	1	2021-03-10	United States
ORF8_73_C	ORF8	73	SRR14389032	28111	A	G	1	2021-03-10	United States
N_3_H	N	3	SRR14389032	28280	G	C	1	2021-03-10	United States
N_3_V	N	3	SRR14389032	28281	A	T	1	2021-03-10	United States
N_3_E	N	3	SRR14389032	28282	T	A	1	2021-03-10	United States
N_203_K	N	203	SRR14389032	28881	G	A	1	2021-03-10	United States
N_204_R	N	204	SRR14389032	28883	G	C	1	2021-03-10	United States
N_235_F	N	235	SRR14389032	28977	C	T	0,99938	2021-03-10	United States
ORF1ab_646_R	ORF1ab	646	SRR14389033	2201	T	A	0,998654	2021-03-10	United States
ORF1ab_1001_I	ORF1ab	1001	SRR14389033	3267	C	T	0,99284	2021-03-10	United States
ORF1ab_1223_A	ORF1ab	1223	SRR14389033	3933	A	C	0,995671	2021-03-10	United States
ORF1ab_1708_D	ORF1ab	1708	SRR14389033	5388	C	A	0,997955	2021-03-10	United States
ORF1ab_2144_NA	ORF1ab	2144	SRR14389033	6696	C	+T	0,0651014	2021-03-10	United States
ORF1ab_2230_T	ORF1ab	2230	SRR14389033	6954	T	C	0,997783	2021-03-10	United States
ORF1ab_2760_F	ORF1ab	2760	SRR14389033	8543	C	T	0,998624	2021-03-10	United States
ORF1ab_3674_NA	ORF1ab	3674	SRR14389033	11287	G	-TCTGGTTTT	0,987772	2021-03-10	United States
ORF1ab_3829_F	ORF1ab	3829	SRR14389033	11750	C	T	1	2021-03-10	United States
ORF1ab_314_L	ORF1ab	314	SRR14389033	14408	C	T	1	2021-03-10	United States
ORF1ab_1821_S	ORF1ab	1821	SRR14389033	18928	C	T	0,998467	2021-03-10	United States
S_68_NA	S	68	SRR14389033	21764	A	-TACATG	0,998447	2021-03-10	United States
S_143_NA	S	143	SRR14389033	21990	T	-TTA	0,990323	2021-03-10	United States
S_501_Y	S	501	SRR14389033	23063	A	T	0,999115	2021-03-10	United States
S_570_D	S	570	SRR14389033	23271	C	A	1	2021-03-10	United States
S_614_G	S	614	SRR14389033	23403	A	G	0,998519	2021-03-10	United States
S_681_H	S	681	SRR14389033	23604	C	A	1	2021-03-10	United States
S_716_I	S	716	SRR14389033	23709	C	T	1	2021-03-10	United States
S_982_A	S	982	SRR14389033	24506	T	G	0,997275	2021-03-10	United States
S_1118_H	S	1118	SRR14389033	24914	G	C	1	2021-03-10	United States
ORF8_27_*	ORF8	27	SRR14389033	27972	C	T	1	2021-03-10	United States
ORF8_52_I	ORF8	52	SRR14389033	28048	G	T	1	2021-03-10	United States
ORF8_73_C	ORF8	73	SRR14389033	28111	A	G	1	2021-03-10	United States
N_3_H	N	3	SRR14389033	28280	G	C	1	2021-03-10	United States
N_3_V	N	3	SRR14389033	28281	A	T	1	2021-03-10	United States
N_3_E	N	3	SRR14389033	28282	T	A	1	2021-03-10	United States
N_203_K	N	203	SRR14389033	28881	G	A	1	2021-03-10	United States
N_204_R	N	204	SRR14389033	28883	G	C	1	2021-03-10	United States
N_235_F	N	235	SRR14389033	28977	C	T	1	2021-03-10	United States
ORF1ab_2123_V	ORF1ab	2123	SRR14389035	6633	C	T	1	2021-03-10	United States
ORF1ab_2144_NA	ORF1ab	2144	SRR14389035	6696	C	+T	0,0972079	2021-03-10	United States
ORF1ab_4087_I	ORF1ab	4087	SRR14389035	12525	C	T	0,998291	2021-03-10	United States
ORF1ab_314_L	ORF1ab	314	SRR14389035	14408	C	T	1	2021-03-10	United States
ORF1ab_833_NA	ORF1ab	833	SRR14389035	15965	G	+T	0,0805026	2021-03-10	United States
ORF1ab_1666_S	ORF1ab	1666	SRR14389035	18463	C	T	0,0561056	2021-03-10	United States
S_614_G	S	614	SRR14389035	23403	A	G	0,998924	2021-03-10	United States
S_732_A	S	732	SRR14389035	23756	A	G	1	2021-03-10	United States
S_1078_S	S	1078	SRR14389035	24794	G	T	1	2021-03-10	United States
ORF3a_174_V	ORF3a	174	SRR14389035	25913	G	T	0,997781	2021-03-10	United States
ORF3a_254_V	ORF3a	254	SRR14389035	26153	G	T	0,995816	2021-03-10	United States
ORF3a_255_NA	ORF3a	255	SRR14389035	26157	T	-GTTA	0,987376	2021-03-10	United States
N_9_H	N	9	SRR14389035	28300	G	T	0,997674	2021-03-10	United States
N_203_K	N	203	SRR14389035	28881	G	A	1	2021-03-10	United States
N_204_R	N	204	SRR14389035	28883	G	C	1	2021-03-10	United States
N_234_I	N	234	SRR14389035	28975	G	T	0,998367	2021-03-10	United States
N_260_NA	N	260	SRR14389035	29051	C	+A	0,0586035	2021-03-10	United States
ORF1ab_1001_I	ORF1ab	1001	SRR14389036	3267	C	T	0,999231	2021-03-10	United States
ORF1ab_1708_D	ORF1ab	1708	SRR14389036	5388	C	A	1	2021-03-10	United States
ORF1ab_2144_NA	ORF1ab	2144	SRR14389036	6696	C	+T	0,111012	2021-03-10	United States
ORF1ab_2230_T	ORF1ab	2230	SRR14389036	6954	T	C	0,999331	2021-03-10	United States
ORF1ab_3674_NA	ORF1ab	3674	SRR14389036	11287	G	-TCTGGTTTT	0,990712	2021-03-10	United States
ORF1ab_4087_I	ORF1ab	4087	SRR14389036	12525	C	T	0,999083	2021-03-10	United States
ORF1ab_218_L	ORF1ab	218	SRR14389036	14120	C	T	0,99943	2021-03-10	United States
ORF1ab_314_L	ORF1ab	314	SRR14389036	14408	C	T	1	2021-03-10	United States
ORF1ab_833_NA	ORF1ab	833	SRR14389036	15965	G	+T	0,104722	2021-03-10	United States
S_68_NA	S	68	SRR14389036	21764	A	-TACATG	0,993598	2021-03-10	United States
S_143_NA	S	143	SRR14389036	21990	T	-TTA	0,97769	2021-03-10	United States
S_501_Y	S	501	SRR14389036	23063	A	T	0,998733	2021-03-10	United States
S_570_D	S	570	SRR14389036	23271	C	A	0,998193	2021-03-10	United States
S_614_G	S	614	SRR14389036	23403	A	G	1	2021-03-10	United States
S_681_H	S	681	SRR14389036	23604	C	A	1	2021-03-10	United States
S_716_I	S	716	SRR14389036	23709	C	T	0,998344	2021-03-10	United States
S_982_A	S	982	SRR14389036	24506	T	G	0,999256	2021-03-10	United States
S_1118_H	S	1118	SRR14389036	24914	G	C	0,999318	2021-03-10	United States
ORF6_21_NA	ORF6	21	SRR14389036	27263	C	-TTTT	0,992248	2021-03-10	United States
ORF6_23_NA	ORF6	23	SRR14389036	27270	A	+CTAAAT	0,984466	2021-03-10	United States
ORF7a_83_L	ORF7a	83	SRR14389036	27641	C	T	1	2021-03-10	United States
ORF8_27_*	ORF8	27	SRR14389036	27972	C	T	1	2021-03-10	United States
ORF8_52_I	ORF8	52	SRR14389036	28048	G	T	1	2021-03-10	United States
ORF8_68_*	ORF8	68	SRR14389036	28095	A	T	0,998405	2021-03-10	United States
ORF8_73_C	ORF8	73	SRR14389036	28111	A	G	0,998976	2021-03-10	United States
N_3_H	N	3	SRR14389036	28280	G	C	0,999309	2021-03-10	United States
N_3_V	N	3	SRR14389036	28281	A	T	0,999308	2021-03-10	United States
N_3_E	N	3	SRR14389036	28282	T	A	0,99931	2021-03-10	United States
N_203_K	N	203	SRR14389036	28881	G	A	0,998188	2021-03-10	United States
N_204_R	N	204	SRR14389036	28883	G	C	0,999547	2021-03-10	United States
N_235_F	N	235	SRR14389036	28977	C	T	0,999097	2021-03-10	United States
N_260_NA	N	260	SRR14389036	29051	C	+A	0,0531343	2021-03-10	United States
ORF1ab_913_D	ORF1ab	913	SRR14389037	3004	G	T	1	2021-03-10	United States
ORF1ab_1001_I	ORF1ab	1001	SRR14389037	3267	C	T	1	2021-03-10	United States
ORF1ab_1708_D	ORF1ab	1708	SRR14389037	5388	C	A	1	2021-03-10	United States
ORF1ab_2230_T	ORF1ab	2230	SRR14389037	6954	T	C	0,998762	2021-03-10	United States
ORF1ab_2259_I	ORF1ab	2259	SRR14389037	7042	G	T	1	2021-03-10	United States
ORF1ab_3674_NA	ORF1ab	3674	SRR14389037	11287	G	-TCTGGTTTT	0,997241	2021-03-10	United States
ORF1ab_218_L	ORF1ab	218	SRR14389037	14120	C	T	1	2021-03-10	United States
ORF1ab_314_L	ORF1ab	314	SRR14389037	14408	C	T	1	2021-03-10	United States
ORF1ab_658_I	ORF1ab	658	SRR14389037	15439	G	A	0,997996	2021-03-10	United States
S_68_NA	S	68	SRR14389037	21764	A	-TACATG	0,998168	2021-03-10	United States
S_143_NA	S	143	SRR14389037	21990	T	-TTA	0,991103	2021-03-10	United States
S_501_Y	S	501	SRR14389037	23063	A	T	0,999125	2021-03-10	United States
S_570_D	S	570	SRR14389037	23271	C	A	1	2021-03-10	United States
S_614_G	S	614	SRR14389037	23403	A	G	0,999208	2021-03-10	United States
S_681_H	S	681	SRR14389037	23604	C	A	0,997347	2021-03-10	United States
S_716_I	S	716	SRR14389037	23709	C	T	0,997268	2021-03-10	United States
S_982_A	S	982	SRR14389037	24506	T	G	0,998157	2021-03-10	United States
S_1118_H	S	1118	SRR14389037	24914	G	C	0,996396	2021-03-10	United States
ORF3a_240_S	ORF3a	240	SRR14389037	26110	C	T	0,999014	2021-03-10	United States
ORF7b_11_F	ORF7b	11	SRR14389037	27788	G	T	0,997812	2021-03-10	United States
ORF8_27_*	ORF8	27	SRR14389037	27972	C	T	1	2021-03-10	United States
ORF8_52_I	ORF8	52	SRR14389037	28048	G	T	1	2021-03-10	United States
ORF8_68_*	ORF8	68	SRR14389037	28095	A	T	1	2021-03-10	United States
ORF8_73_C	ORF8	73	SRR14389037	28111	A	G	1	2021-03-10	United States
N_3_H	N	3	SRR14389037	28280	G	C	0,999139	2021-03-10	United States
N_3_V	N	3	SRR14389037	28281	A	T	1	2021-03-10	United States
N_3_E	N	3	SRR14389037	28282	T	A	0,997414	2021-03-10	United States
N_203_K	N	203	SRR14389037	28881	G	A	1	2021-03-10	United States
N_204_R	N	204	SRR14389037	28883	G	C	0,999606	2021-03-10	United States
N_235_F	N	235	SRR14389037	28977	C	T	0,999603	2021-03-10	United States
ORF1ab_265_I	ORF1ab	265	SRR14389038	1059	C	T	0,997647	2021-03-10	United States
ORF1ab_728_C	ORF1ab	728	SRR14389038	2447	G	T	1	2021-03-10	United States
ORF1ab_1001_I	ORF1ab	1001	SRR14389038	3267	C	T	1	2021-03-10	United States
ORF1ab_2144_NA	ORF1ab	2144	SRR14389038	6696	C	+T	0,0858209	2021-03-10	United States
ORF1ab_2606_I	ORF1ab	2606	SRR14389038	8083	G	A	1	2021-03-10	United States
ORF1ab_2846_I	ORF1ab	2846	SRR14389038	8802	C	T	1	2021-03-10	United States
ORF1ab_3017_NA	ORF1ab	3017	SRR14389038	9314	G	+T	0,0542373	2021-03-10	United States
ORF1ab_3352_F	ORF1ab	3352	SRR14389038	10319	C	T	1	2021-03-10	United States
ORF1ab_314_L	ORF1ab	314	SRR14389038	14408	C	T	0,996454	2021-03-10	United States
ORF1ab_833_NA	ORF1ab	833	SRR14389038	15965	G	+T	0,0679432	2021-03-10	United States
ORF1ab_941_V	ORF1ab	941	SRR14389038	16289	C	T	0,0797546	2021-03-10	United States
ORF1ab_1653_D	ORF1ab	1653	SRR14389038	18424	A	G	0,997613	2021-03-10	United States
ORF1ab_2371_L	ORF1ab	2371	SRR14389038	20578	G	T	1	2021-03-10	United States
ORF1ab_2613_C	ORF1ab	2613	SRR14389038	21304	C	T	1	2021-03-10	United States
S_614_G	S	614	SRR14389038	23403	A	G	1	2021-03-10	United States
ORF3a_57_H	ORF3a	57	SRR14389038	25563	G	T	1	2021-03-10	United States
ORF3a_172_V	ORF3a	172	SRR14389038	25907	G	T	0,998836	2021-03-10	United States
ORF8_24_L	ORF8	24	SRR14389038	27964	C	T	1	2021-03-10	United States
N_67_S	N	67	SRR14389038	28472	C	T	1	2021-03-10	United States
N_199_L	N	199	SRR14389038	28869	C	T	1	2021-03-10	United States
N_377_Y	N	377	SRR14389038	29402	G	T	1	2021-03-10	United States
ORF1ab_265_I	ORF1ab	265	SRR14389039	1059	C	T	0,997337	2021-03-10	United States
ORF1ab_1049_V	ORF1ab	1049	SRR14389039	3411	C	T	1	2021-03-10	United States
ORF1ab_1141_Y	ORF1ab	1141	SRR14389039	3686	C	T	0,99934	2021-03-10	United States
ORF1ab_2144_NA	ORF1ab	2144	SRR14389039	6696	C	+T	0,0810489	2021-03-10	United States
ORF1ab_2606_I	ORF1ab	2606	SRR14389039	8083	G	A	1	2021-03-10	United States
ORF1ab_2787_L	ORF1ab	2787	SRR14389039	8626	C	A	0,999041	2021-03-10	United States
ORF1ab_3352_F	ORF1ab	3352	SRR14389039	10319	C	T	0,998496	2021-03-10	United States
ORF1ab_3603_NA	ORF1ab	3603	SRR14389039	11074	C	+T	0,0544304	2021-03-10	United States
ORF1ab_91_NA	ORF1ab	91	SRR14389039	13740	C	+T	0,158053	2021-03-10	United States
ORF1ab_314_L	ORF1ab	314	SRR14389039	14408	C	T	1	2021-03-10	United States
ORF1ab_1027_I	ORF1ab	1027	SRR14389039	16547	C	T	1	2021-03-10	United States
ORF1ab_1653_D	ORF1ab	1653	SRR14389039	18424	A	G	0,998224	2021-03-10	United States
ORF1ab_2541_Y	ORF1ab	2541	SRR14389039	21088	G	T	0,997642	2021-03-10	United States
S_614_G	S	614	SRR14389039	23403	A	G	1	2021-03-10	United States
ORF3a_57_H	ORF3a	57	SRR14389039	25563	G	T	1	2021-03-10	United States
ORF3a_99_S	ORF3a	99	SRR14389039	25687	G	T	0,99904	2021-03-10	United States
ORF3a_172_V	ORF3a	172	SRR14389039	25907	G	T	1	2021-03-10	United States
ORF8_24_L	ORF8	24	SRR14389039	27964	C	T	1	2021-03-10	United States
ORF8_60_F	ORF8	60	SRR14389039	28073	G	T	0,99696	2021-03-10	United States
N_67_S	N	67	SRR14389039	28472	C	T	0,996835	2021-03-10	United States
N_199_L	N	199	SRR14389039	28869	C	T	0,999174	2021-03-10	United States
ORF1ab_265_I	ORF1ab	265	SRR14389040	1059	C	T	1	2021-03-10	United States
ORF1ab_456_Q	ORF1ab	456	SRR14389040	1631	A	C	1	2021-03-10	United States
ORF1ab_2144_NA	ORF1ab	2144	SRR14389040	6696	C	+T	0,0881057	2021-03-10	United States
ORF1ab_2667_C	ORF1ab	2667	SRR14389040	8264	G	T	1	2021-03-10	United States
ORF1ab_3352_F	ORF1ab	3352	SRR14389040	10319	C	T	1	2021-03-10	United States
ORF1ab_314_L	ORF1ab	314	SRR14389040	14408	C	T	1	2021-03-10	United States
ORF1ab_1653_D	ORF1ab	1653	SRR14389040	18424	A	G	1	2021-03-10	United States
ORF1ab_1720_R	ORF1ab	1720	SRR14389040	18626	A	G	0,999004	2021-03-10	United States
ORF1ab_2613_C	ORF1ab	2613	SRR14389040	21304	C	T	0,998322	2021-03-10	United States
S_274_NA	S	274	SRR14389040	22383	C	+T	0,120172	2021-03-10	United States
S_614_G	S	614	SRR14389040	23403	A	G	1	2021-03-10	United States
S_1229_I	S	1229	SRR14389040	25249	G	T	1	2021-03-10	United States
ORF3a_57_H	ORF3a	57	SRR14389040	25563	G	T	0,998906	2021-03-10	United States
ORF3a_172_V	ORF3a	172	SRR14389040	25907	G	T	1	2021-03-10	United States
ORF3a_223_I	ORF3a	223	SRR14389040	26060	C	T	1	2021-03-10	United States
ORF3a_257_K	ORF3a	257	SRR14389040	26163	T	G	1	2021-03-10	United States
ORF7b_21_G	ORF7b	21	SRR14389040	27817	T	G	1	2021-03-10	United States
ORF8_24_L	ORF8	24	SRR14389040	27964	C	T	1	2021-03-10	United States
N_67_S	N	67	SRR14389040	28472	C	T	1	2021-03-10	United States
N_199_L	N	199	SRR14389040	28869	C	T	0,998399	2021-03-10	United States
ORF1ab_265_I	ORF1ab	265	SRR14389041	1059	C	T	1	2021-03-10	United States
ORF1ab_1977_S	ORF1ab	1977	SRR14389041	6194	C	T	1	2021-03-10	United States
ORF1ab_2144_NA	ORF1ab	2144	SRR14389041	6696	C	+T	0,0987743	2021-03-10	United States
ORF1ab_2618_D	ORF1ab	2618	SRR14389041	8118	C	A	0,998986	2021-03-10	United States
ORF1ab_3107_F	ORF1ab	3107	SRR14389041	9584	G	T	0,998744	2021-03-10	United States
ORF1ab_3352_F	ORF1ab	3352	SRR14389041	10319	C	T	1	2021-03-10	United States
ORF1ab_3885_F	ORF1ab	3885	SRR14389041	11919	C	T	1	2021-03-10	United States
ORF1ab_4158_A	ORF1ab	4158	SRR14389041	12737	A	G	0,997596	2021-03-10	United States
ORF1ab_314_L	ORF1ab	314	SRR14389041	14408	C	T	1	2021-03-10	United States
ORF1ab_833_NA	ORF1ab	833	SRR14389041	15965	G	+T	0,081768	2021-03-10	United States
ORF1ab_1289_M	ORF1ab	1289	SRR14389041	17333	C	T	1	2021-03-10	United States
ORF1ab_1653_D	ORF1ab	1653	SRR14389041	18424	A	G	1	2021-03-10	United States
ORF1ab_2613_C	ORF1ab	2613	SRR14389041	21304	C	T	1	2021-03-10	United States
S_138_Y	S	138	SRR14389041	21974	G	T	0,998466	2021-03-10	United States
S_614_G	S	614	SRR14389041	23403	A	G	1	2021-03-10	United States
S_940_F	S	940	SRR14389041	24381	C	T	1	2021-03-10	United States
ORF3a_57_H	ORF3a	57	SRR14389041	25563	G	T	1	2021-03-10	United States
ORF3a_172_V	ORF3a	172	SRR14389041	25907	G	T	0,999346	2021-03-10	United States
M_4_F	M	4	SRR14389041	26533	C	T	1	2021-03-10	United States
ORF8_24_L	ORF8	24	SRR14389041	27964	C	T	1	2021-03-10	United States
N_67_S	N	67	SRR14389041	28472	C	T	1	2021-03-10	United States
N_199_L	N	199	SRR14389041	28869	C	T	0,998527	2021-03-10	United States
ORF1ab_646_R	ORF1ab	646	SRR14389042	2201	T	A	0,998912	2021-03-10	United States
ORF1ab_1001_I	ORF1ab	1001	SRR14389042	3267	C	T	1	2021-03-10	United States
ORF1ab_1223_A	ORF1ab	1223	SRR14389042	3933	A	C	0,998331	2021-03-10	United States
ORF1ab_1708_D	ORF1ab	1708	SRR14389042	5388	C	A	1	2021-03-10	United States
ORF1ab_2144_NA	ORF1ab	2144	SRR14389042	6696	C	+T	0,0870098	2021-03-10	United States
ORF1ab_2230_T	ORF1ab	2230	SRR14389042	6954	T	C	0,99674	2021-03-10	United States
ORF1ab_3674_NA	ORF1ab	3674	SRR14389042	11287	G	-TCTGGTTTT	0,996544	2021-03-10	United States
ORF1ab_3829_F	ORF1ab	3829	SRR14389042	11750	C	T	0,994318	2021-03-10	United States
ORF1ab_314_L	ORF1ab	314	SRR14389042	14408	C	T	1	2021-03-10	United States
S_68_NA	S	68	SRR14389042	21764	A	-TACATG	1	2021-03-10	United States
S_143_NA	S	143	SRR14389042	21990	T	-TTA	0,991857	2021-03-10	United States
S_501_Y	S	501	SRR14389042	23063	A	T	0,999028	2021-03-10	United States
S_570_D	S	570	SRR14389042	23271	C	A	1	2021-03-10	United States
S_614_G	S	614	SRR14389042	23403	A	G	0,998731	2021-03-10	United States
S_681_H	S	681	SRR14389042	23604	C	A	1	2021-03-10	United States
S_716_I	S	716	SRR14389042	23709	C	T	1	2021-03-10	United States
S_982_A	S	982	SRR14389042	24506	T	G	0,996942	2021-03-10	United States
S_1118_H	S	1118	SRR14389042	24914	G	C	0,998408	2021-03-10	United States
ORF8_27_*	ORF8	27	SRR14389042	27972	C	T	1	2021-03-10	United States
ORF8_52_I	ORF8	52	SRR14389042	28048	G	T	0,995816	2021-03-10	United States
ORF8_73_C	ORF8	73	SRR14389042	28111	A	G	0,998088	2021-03-10	United States
N_3_H	N	3	SRR14389042	28280	G	C	0,99898	2021-03-10	United States
N_3_V	N	3	SRR14389042	28281	A	T	1	2021-03-10	United States
N_3_E	N	3	SRR14389042	28282	T	A	1	2021-03-10	United States
N_203_K	N	203	SRR14389042	28881	G	A	0,999209	2021-03-10	United States
N_204_R	N	204	SRR14389042	28883	G	C	0,998421	2021-03-10	United States
N_235_F	N	235	SRR14389042	28977	C	T	0,999203	2021-03-10	United States
ORF1ab_690_V	ORF1ab	690	SRR14389043	2334	C	T	1	2021-03-10	United States
ORF1ab_1001_I	ORF1ab	1001	SRR14389043	3267	C	T	1	2021-03-10	United States
ORF1ab_1708_D	ORF1ab	1708	SRR14389043	5388	C	A	1	2021-03-10	United States
ORF1ab_2144_NA	ORF1ab	2144	SRR14389043	6696	C	+T	0,07137	2021-03-10	United States
ORF1ab_2230_T	ORF1ab	2230	SRR14389043	6954	T	C	0,998676	2021-03-10	United States
ORF1ab_2780_L	ORF1ab	2780	SRR14389043	8603	T	C	0,999129	2021-03-10	United States
ORF1ab_3603_NA	ORF1ab	3603	SRR14389043	11074	C	+T	0,0528715	2021-03-10	United States
ORF1ab_3674_NA	ORF1ab	3674	SRR14389043	11287	G	-TCTGGTTTT	0,991848	2021-03-10	United States
ORF1ab_314_L	ORF1ab	314	SRR14389043	14408	C	T	1	2021-03-10	United States
ORF1ab_1383_R	ORF1ab	1383	SRR14389043	17615	A	G	0,999015	2021-03-10	United States
S_68_NA	S	68	SRR14389043	21764	A	-TACATG	0,997115	2021-03-10	United States
S_143_NA	S	143	SRR14389043	21990	T	-TTA	0,987536	2021-03-10	United States
S_501_Y	S	501	SRR14389043	23063	A	T	1	2021-03-10	United States
S_570_D	S	570	SRR14389043	23271	C	A	0,999355	2021-03-10	United States
S_614_G	S	614	SRR14389043	23403	A	G	1	2021-03-10	United States
S_681_H	S	681	SRR14389043	23604	C	A	1	2021-03-10	United States
S_716_I	S	716	SRR14389043	23709	C	T	1	2021-03-10	United States
S_982_A	S	982	SRR14389043	24506	T	G	0,998956	2021-03-10	United States
S_1118_H	S	1118	SRR14389043	24914	G	C	1	2021-03-10	United States
ORF3a_15_F	ORF3a	15	SRR14389043	25437	G	T	1	2021-03-10	United States
ORF8_27_*	ORF8	27	SRR14389043	27972	C	T	1	2021-03-10	United States
ORF8_52_I	ORF8	52	SRR14389043	28048	G	T	1	2021-03-10	United States
ORF8_73_C	ORF8	73	SRR14389043	28111	A	G	0,999002	2021-03-10	United States
N_3_H	N	3	SRR14389043	28280	G	C	0,998664	2021-03-10	United States
N_3_V	N	3	SRR14389043	28281	A	T	0,998663	2021-03-10	United States
N_3_E	N	3	SRR14389043	28282	T	A	0,997777	2021-03-10	United States
N_203_K	N	203	SRR14389043	28881	G	A	0,999714	2021-03-10	United States
N_204_R	N	204	SRR14389043	28883	G	C	0,999715	2021-03-10	United States
N_235_F	N	235	SRR14389043	28977	C	T	0,999715	2021-03-10	United States
ORF1ab_265_I	ORF1ab	265	SRR14389044	1059	C	T	1	2021-03-10	United States
ORF1ab_989_V	ORF1ab	989	SRR14389044	3231	G	T	1	2021-03-10	United States
ORF1ab_2144_NA	ORF1ab	2144	SRR14389044	6696	C	+T	0,104615	2021-03-10	United States
ORF1ab_2232_C	ORF1ab	2232	SRR14389044	6961	G	T	0,998102	2021-03-10	United States
ORF1ab_2497_N	ORF1ab	2497	SRR14389044	7756	G	T	1	2021-03-10	United States
ORF1ab_218_L	ORF1ab	218	SRR14389044	14120	C	T	0,999136	2021-03-10	United States
ORF1ab_314_L	ORF1ab	314	SRR14389044	14408	C	T	1	2021-03-10	United States
ORF1ab_2633_S	ORF1ab	2633	SRR14389044	21364	C	T	1	2021-03-10	United States
S_252_V	S	252	SRR14389044	22317	G	T	0,999199	2021-03-10	United States
S_501_T	S	501	SRR14389044	23064	A	C	1	2021-03-10	United States
S_614_G	S	614	SRR14389044	23403	A	G	0,998318	2021-03-10	United States
ORF3a_57_H	ORF3a	57	SRR14389044	25563	G	T	1	2021-03-10	United States
ORF3a_267_L	ORF3a	267	SRR14389044	26192	C	T	0,116279	2021-03-10	United States
N_206_F	N	206	SRR14389044	28890	C	T	0,999331	2021-03-10	United States
N_368_S	N	368	SRR14389044	29375	C	T	0,997599	2021-03-10	United States
ORF1ab_265_I	ORF1ab	265	SRR14389045	1059	C	T	1	2021-03-10	United States
ORF1ab_3255_I	ORF1ab	3255	SRR14389045	10029	C	T	0,992481	2021-03-10	United States
ORF1ab_3750_I	ORF1ab	3750	SRR14389045	11514	C	T	1	2021-03-10	United States
ORF1ab_314_L	ORF1ab	314	SRR14389045	14408	C	T	1	2021-03-10	United States
ORF1ab_970_S	ORF1ab	970	SRR14389045	16375	C	T	1	2021-03-10	United States
S_494_P	S	494	SRR14389045	23042	T	C	1	2021-03-10	United States
S_614_G	S	614	SRR14389045	23403	A	G	0,998672	2021-03-10	United States
S_681_H	S	681	SRR14389045	23604	C	A	0,994382	2021-03-10	United States
S_716_I	S	716	SRR14389045	23709	C	T	1	2021-03-10	United States
ORF3a_57_H	ORF3a	57	SRR14389045	25563	G	T	0,998557	2021-03-10	United States
M_82_T	M	82	SRR14389045	26767	T	C	1	2021-03-10	United States
ORF7a_96_F	ORF7a	96	SRR14389045	27679	C	T	1	2021-03-10	United States
N_205_I	N	205	SRR14389045	28887	C	T	1	2021-03-10	United States
ORF1ab_690_V	ORF1ab	690	SRR14389047	2334	C	T	1	2021-03-10	United States
ORF1ab_1001_I	ORF1ab	1001	SRR14389047	3267	C	T	1	2021-03-10	United States
ORF1ab_1708_D	ORF1ab	1708	SRR14389047	5388	C	A	1	2021-03-10	United States
ORF1ab_2053_K	ORF1ab	2053	SRR14389047	6422	G	A	1	2021-03-10	United States
ORF1ab_2144_NA	ORF1ab	2144	SRR14389047	6696	C	+T	0,0527273	2021-03-10	United States
ORF1ab_2230_T	ORF1ab	2230	SRR14389047	6954	T	C	0,998767	2021-03-10	United States
ORF1ab_2780_L	ORF1ab	2780	SRR14389047	8603	T	C	1	2021-03-10	United States
ORF1ab_3674_NA	ORF1ab	3674	SRR14389047	11287	G	-TCTGGTTTT	0,993084	2021-03-10	United States
ORF1ab_314_L	ORF1ab	314	SRR14389047	14408	C	T	1	2021-03-10	United States
ORF1ab_1383_R	ORF1ab	1383	SRR14389047	17615	A	G	0,996835	2021-03-10	United States
S_68_NA	S	68	SRR14389047	21764	A	-TACATG	0,998319	2021-03-10	United States
S_143_NA	S	143	SRR14389047	21990	T	-TTA	0,986555	2021-03-10	United States
S_501_Y	S	501	SRR14389047	23063	A	T	0,998978	2021-03-10	United States
S_570_D	S	570	SRR14389047	23271	C	A	1	2021-03-10	United States
S_614_G	S	614	SRR14389047	23403	A	G	1	2021-03-10	United States
S_681_H	S	681	SRR14389047	23604	C	A	1	2021-03-10	United States
S_716_I	S	716	SRR14389047	23709	C	T	1	2021-03-10	United States
S_982_A	S	982	SRR14389047	24506	T	G	0,999147	2021-03-10	United States
S_1118_H	S	1118	SRR14389047	24914	G	C	0,99835	2021-03-10	United States
ORF3a_15_F	ORF3a	15	SRR14389047	25437	G	T	1	2021-03-10	United States
ORF8_27_*	ORF8	27	SRR14389047	27972	C	T	0,99711	2021-03-10	United States
ORF8_52_I	ORF8	52	SRR14389047	28048	G	T	0,997059	2021-03-10	United States
ORF8_73_C	ORF8	73	SRR14389047	28111	A	G	0,999249	2021-03-10	United States
N_3_H	N	3	SRR14389047	28280	G	C	0,999246	2021-03-10	United States
N_3_V	N	3	SRR14389047	28281	A	T	1	2021-03-10	United States
N_3_E	N	3	SRR14389047	28282	T	A	0,999247	2021-03-10	United States
N_203_K	N	203	SRR14389047	28881	G	A	1	2021-03-10	United States
N_204_R	N	204	SRR14389047	28883	G	C	0,999334	2021-03-10	United States
N_235_F	N	235	SRR14389047	28977	C	T	0,998654	2021-03-10	United States
ORF1ab_309_L	ORF1ab	309	SRR14389048	1191	C	T	1	2021-03-10	United States
ORF1ab_2144_NA	ORF1ab	2144	SRR14389048	6696	C	+T	0,0880503	2021-03-10	United States
ORF1ab_2474_A	ORF1ab	2474	SRR14389048	7685	T	G	0,997738	2021-03-10	United States
ORF1ab_314_L	ORF1ab	314	SRR14389048	14408	C	T	1	2021-03-10	United States
ORF1ab_833_NA	ORF1ab	833	SRR14389048	15965	G	+T	0,0919387	2021-03-10	United States
ORF1ab_1362_R	ORF1ab	1362	SRR14389048	17551	G	A	0,99881	2021-03-10	United States
ORF1ab_1936_H	ORF1ab	1936	SRR14389048	19274	C	A	0,999084	2021-03-10	United States
S_152_L	S	152	SRR14389048	22017	G	T	0,999045	2021-03-10	United States
S_255_F	S	255	SRR14389048	22326	C	T	1	2021-03-10	United States
S_484_K	S	484	SRR14389048	23012	G	A	1	2021-03-10	United States
S_614_G	S	614	SRR14389048	23403	A	G	1	2021-03-10	United States
S_769_V	S	769	SRR14389048	23868	G	T	0,997622	2021-03-10	United States
M_28_L	M	28	SRR14389048	26604	T	C	0,998764	2021-03-10	United States
N_187_L	N	187	SRR14389048	28833	C	T	0,998734	2021-03-10	United States
N_203_K	N	203	SRR14389048	28881	G	A	0,999365	2021-03-10	United States
N_204_R	N	204	SRR14389048	28883	G	C	0,999367	2021-03-10	United States
N_418_H	N	418	SRR14389048	29527	G	T	0,999359	2021-03-10	United States
ORF1ab_1001_I	ORF1ab	1001	SRR14389049	3267	C	T	1	2021-03-10	United States
ORF1ab_1708_D	ORF1ab	1708	SRR14389049	5388	C	A	1	2021-03-10	United States
ORF1ab_2144_NA	ORF1ab	2144	SRR14389049	6696	C	+T	0,0868006	2021-03-10	United States
ORF1ab_2230_T	ORF1ab	2230	SRR14389049	6954	T	C	0,998701	2021-03-10	United States
ORF1ab_2460_S	ORF1ab	2460	SRR14389049	7643	G	T	0,998494	2021-03-10	United States
ORF1ab_3674_NA	ORF1ab	3674	SRR14389049	11287	G	-TCTGGTTTT	0,99422	2021-03-10	United States
ORF1ab_314_L	ORF1ab	314	SRR14389049	14408	C	T	1	2021-03-10	United States
ORF1ab_1383_R	ORF1ab	1383	SRR14389049	17615	A	G	0,997452	2021-03-10	United States
ORF1ab_2172_NA	ORF1ab	2172	SRR14389049	19983	C	+T	0,0556439	2021-03-10	United States
S_3_NA	S	3	SRR14389049	21569	G	+T	0,0695906	2021-03-10	United States
S_5_F	S	5	SRR14389049	21575	C	T	1	2021-03-10	United States
S_68_NA	S	68	SRR14389049	21764	A	-TACATG	1	2021-03-10	United States
S_143_NA	S	143	SRR14389049	21990	T	-TTA	0,989175	2021-03-10	United States
S_501_Y	S	501	SRR14389049	23063	A	T	1	2021-03-10	United States
S_570_D	S	570	SRR14389049	23271	C	A	1	2021-03-10	United States
S_614_G	S	614	SRR14389049	23403	A	G	1	2021-03-10	United States
S_681_H	S	681	SRR14389049	23604	C	A	1	2021-03-10	United States
S_716_I	S	716	SRR14389049	23709	C	T	1	2021-03-10	United States
S_982_A	S	982	SRR14389049	24506	T	G	1	2021-03-10	United States
S_1118_H	S	1118	SRR14389049	24914	G	C	1	2021-03-10	United States
M_70_L	M	70	SRR14389049	26730	G	C	0,996473	2021-03-10	United States
ORF8_27_*	ORF8	27	SRR14389049	27972	C	T	1	2021-03-10	United States
ORF8_52_I	ORF8	52	SRR14389049	28048	G	T	1	2021-03-10	United States
ORF8_73_C	ORF8	73	SRR14389049	28111	A	G	1	2021-03-10	United States
N_3_H	N	3	SRR14389049	28280	G	C	1	2021-03-10	United States
N_3_V	N	3	SRR14389049	28281	A	T	1	2021-03-10	United States
N_3_E	N	3	SRR14389049	28282	T	A	0,998786	2021-03-10	United States
N_203_K	N	203	SRR14389049	28881	G	A	0,99724	2021-03-10	United States
N_204_R	N	204	SRR14389049	28883	G	C	1	2021-03-10	United States
N_235_F	N	235	SRR14389049	28977	C	T	1	2021-03-10	United States
ORF1ab_265_I	ORF1ab	265	SRR14389050	1059	C	T	0,999074	2021-03-10	United States
ORF1ab_2144_NA	ORF1ab	2144	SRR14389050	6696	C	+T	0,0953757	2021-03-10	United States
ORF1ab_2981_F	ORF1ab	2981	SRR14389050	9207	C	T	0,996355	2021-03-10	United States
ORF1ab_3201_P	ORF1ab	3201	SRR14389050	9867	T	C	1	2021-03-10	United States
ORF1ab_3588_F	ORF1ab	3588	SRR14389050	11029	G	T	0,0822928	2021-03-10	United States
ORF1ab_3674_NA	ORF1ab	3674	SRR14389050	11287	G	-TCTGGTTTT	0,994943	2021-03-10	United States
ORF1ab_314_L	ORF1ab	314	SRR14389050	14408	C	T	1	2021-03-10	United States
ORF1ab_1011_H	ORF1ab	1011	SRR14389050	16500	A	C	1	2021-03-10	United States
S_3_NA	S	3	SRR14389050	21569	G	+T	0,0776153	2021-03-10	United States
S_5_F	S	5	SRR14389050	21575	C	T	1	2021-03-10	United States
S_95_I	S	95	SRR14389050	21846	C	T	1	2021-03-10	United States
S_253_G	S	253	SRR14389050	22320	A	G	0,998018	2021-03-10	United States
S_484_K	S	484	SRR14389050	23012	G	A	0,998911	2021-03-10	United States
S_614_G	S	614	SRR14389050	23403	A	G	1	2021-03-10	United States
S_701_V	S	701	SRR14389050	23664	C	T	1	2021-03-10	United States
ORF3a_33_S	ORF3a	33	SRR14389050	25489	G	T	0,998308	2021-03-10	United States
ORF3a_42_L	ORF3a	42	SRR14389050	25517	C	T	0,997442	2021-03-10	United States
ORF3a_57_H	ORF3a	57	SRR14389050	25563	G	T	1	2021-03-10	United States
ORF7a_97_NA	ORF7a	97	SRR14389050	27682	T	-ACTCTCCAATTTTTCTTATTGTTGCGGCAATAGTGTTTATAACACTTTGCTTCAC	0,51242	2021-03-10	United States
ORF8_11_I	ORF8	11	SRR14389050	27925	C	T	1	2021-03-10	United States
N_199_L	N	199	SRR14389050	28869	C	T	0,999089	2021-03-10	United States
N_234_I	N	234	SRR14389050	28975	G	A	0,998612	2021-03-10	United States
ORF1ab_265_I	ORF1ab	265	SRR14389052	1059	C	T	0,998233	2021-03-10	United States
ORF1ab_1103_Y	ORF1ab	1103	SRR14389052	3573	G	A	0,0630551	2021-03-10	United States
ORF1ab_3221_I	ORF1ab	3221	SRR14389052	9928	G	T	1	2021-03-10	United States
ORF1ab_3352_F	ORF1ab	3352	SRR14389052	10319	C	T	1	2021-03-10	United States
ORF1ab_314_L	ORF1ab	314	SRR14389052	14408	C	T	1	2021-03-10	United States
ORF1ab_1653_D	ORF1ab	1653	SRR14389052	18424	A	G	1	2021-03-10	United States
ORF1ab_2192_I	ORF1ab	2192	SRR14389052	20041	G	A	1	2021-03-10	United States
ORF1ab_2613_C	ORF1ab	2613	SRR14389052	21304	C	T	0,996737	2021-03-10	United States
S_614_G	S	614	SRR14389052	23403	A	G	0,997413	2021-03-10	United States
S_716_I	S	716	SRR14389052	23709	C	T	0,352941	2021-03-10	United States
ORF3a_57_H	ORF3a	57	SRR14389052	25563	G	T	1	2021-03-10	United States
ORF3a_155_Y	ORF3a	155	SRR14389052	25855	G	T	1	2021-03-10	United States
ORF3a_172_V	ORF3a	172	SRR14389052	25907	G	T	1	2021-03-10	United States
ORF3a_256_NA	ORF3a	256	SRR14389052	26159	T	-TAATCCAG	0,988043	2021-03-10	United States
ORF8_24_L	ORF8	24	SRR14389052	27964	C	T	1	2021-03-10	United States
N_67_S	N	67	SRR14389052	28472	C	T	0,996528	2021-03-10	United States
N_199_L	N	199	SRR14389052	28869	C	T	0,999113	2021-03-10	United States
ORF1ab_265_I	ORF1ab	265	SRR14389053	1059	C	T	1	2021-03-10	United States
ORF1ab_1946_S	ORF1ab	1946	SRR14389053	6101	G	A	1	2021-03-10	United States
ORF1ab_2144_NA	ORF1ab	2144	SRR14389053	6696	C	+T	0,079803	2021-03-10	United States
ORF1ab_2522_A	ORF1ab	2522	SRR14389053	7830	T	C	1	2021-03-10	United States
ORF1ab_3201_P	ORF1ab	3201	SRR14389053	9867	T	C	1	2021-03-10	United States
ORF1ab_3674_NA	ORF1ab	3674	SRR14389053	11287	G	-TCTGGTTTT	0,99007	2021-03-10	United States
ORF1ab_314_L	ORF1ab	314	SRR14389053	14408	C	T	1	2021-03-10	United States
ORF1ab_1011_H	ORF1ab	1011	SRR14389053	16500	A	C	0,997942	2021-03-10	United States
S_3_NA	S	3	SRR14389053	21569	G	+T	0,105625	2021-03-10	United States
S_5_F	S	5	SRR14389053	21575	C	T	0,997308	2021-03-10	United States
S_95_I	S	95	SRR14389053	21846	C	T	1	2021-03-10	United States
S_253_G	S	253	SRR14389053	22320	A	G	0,999546	2021-03-10	United States
S_477_N	S	477	SRR14389053	22992	G	A	1	2021-03-10	United States
S_614_G	S	614	SRR14389053	23403	A	G	0,999076	2021-03-10	United States
S_780_D	S	780	SRR14389053	23902	A	T	0,998756	2021-03-10	United States
S_957_R	S	957	SRR14389053	24432	A	G	0,999436	2021-03-10	United States
ORF3a_42_L	ORF3a	42	SRR14389053	25517	C	T	1	2021-03-10	United States
ORF3a_57_H	ORF3a	57	SRR14389053	25563	G	T	1	2021-03-10	United States
ORF7a_116_F	ORF7a	116	SRR14389053	27739	C	T	1	2021-03-10	United States
ORF8_11_I	ORF8	11	SRR14389053	27925	C	T	1	2021-03-10	United States
N_13_L	N	13	SRR14389053	28311	C	T	0,997719	2021-03-10	United States
N_202_R	N	202	SRR14389053	28879	T	G	0,999447	2021-03-10	United States
ORF1ab_265_I	ORF1ab	265	SRR14389054	1059	C	T	0,999316	2021-03-10	United States
ORF1ab_670_K	ORF1ab	670	SRR14389054	2273	G	A	0,08	2021-03-10	United States
ORF1ab_726_Q	ORF1ab	726	SRR14389054	2441	G	C	0,0785441	2021-03-10	United States
ORF1ab_1395_NA	ORF1ab	1395	SRR14389054	4450	T	-A	0,0522293	2021-03-10	United States
ORF1ab_1946_S	ORF1ab	1946	SRR14389054	6101	G	A	0,998677	2021-03-10	United States
ORF1ab_2208_NA	ORF1ab	2208	SRR14389054	6889	A	+T	0,0692456	2021-03-10	United States
ORF1ab_2522_A	ORF1ab	2522	SRR14389054	7830	T	C	0,999092	2021-03-10	United States
ORF1ab_2814_S	ORF1ab	2814	SRR14389054	8705	G	A	0,0623053	2021-03-10	United States
ORF1ab_3201_P	ORF1ab	3201	SRR14389054	9867	T	C	0,993711	2021-03-10	United States
ORF1ab_3674_NA	ORF1ab	3674	SRR14389054	11287	G	-TCTGGTTTT	0,941482	2021-03-10	United States
ORF1ab_3750_I	ORF1ab	3750	SRR14389054	11514	C	T	0,0878145	2021-03-10	United States
ORF1ab_4023_NA	ORF1ab	4023	SRR14389054	12333	C	-A	0,0505469	2021-03-10	United States
ORF1ab_4398_NA	ORF1ab	4398	SRR14389054	13459	G	+T	0,0524563	2021-03-10	United States
ORF1ab_314_L	ORF1ab	314	SRR14389054	14408	C	T	1	2021-03-10	United States
ORF1ab_1011_H	ORF1ab	1011	SRR14389054	16500	A	C	1	2021-03-10	United States
ORF1ab_1184_NA	ORF1ab	1184	SRR14389054	17019	G	+T	0,0638704	2021-03-10	United States
ORF1ab_1346_I	ORF1ab	1346	SRR14389054	17504	A	T	0,063147	2021-03-10	United States
ORF1ab_2172_NA	ORF1ab	2172	SRR14389054	19983	C	-T	0,0938967	2021-03-10	United States
S_3_NA	S	3	SRR14389054	21569	G	+T	0,162272	2021-03-10	United States
S_5_F	S	5	SRR14389054	21575	C	T	1	2021-03-10	United States
S_27_V	S	27	SRR14389054	21642	C	T	0,0673267	2021-03-10	United States
S_95_I	S	95	SRR14389054	21846	C	T	1	2021-03-10	United States
S_219_NA	S	219	SRR14389054	22218	G	+T	0,0513164	2021-03-10	United States
S_253_G	S	253	SRR14389054	22320	A	G	0,998617	2021-03-10	United States
S_333_NA	S	333	SRR14389054	22560	C	+A	0,0668852	2021-03-10	United States
S_341_NA	S	341	SRR14389054	22583	G	+T	0,0607354	2021-03-10	United States
S_477_N	S	477	SRR14389054	22992	G	A	1	2021-03-10	United States
S_514_NA	S	514	SRR14389054	23103	C	-TT	0,0582691	2021-03-10	United States
S_561_NA	S	561	SRR14389054	23244	C	+T	0,0566258	2021-03-10	United States
S_614_G	S	614	SRR14389054	23403	A	G	1	2021-03-10	United States
S_780_D	S	780	SRR14389054	23902	A	T	0,999144	2021-03-10	United States
S_781_NA	S	781	SRR14389054	23903	G	+T	0,0948487	2021-03-10	United States
S_957_R	S	957	SRR14389054	24432	A	G	0,99962	2021-03-10	United States
ORF3a_42_L	ORF3a	42	SRR14389054	25517	C	T	1	2021-03-10	United States
ORF3a_57_H	ORF3a	57	SRR14389054	25563	G	T	1	2021-03-10	United States
ORF3a_104_NA	ORF3a	104	SRR14389054	25703	C	+T	0,0614525	2021-03-10	United States
ORF7a_116_F	ORF7a	116	SRR14389054	27739	C	T	1	2021-03-10	United States
ORF7b_12_NA	ORF7b	12	SRR14389054	27791	C	+T	0,0801282	2021-03-10	United States
ORF8_11_I	ORF8	11	SRR14389054	27925	C	T	1	2021-03-10	United States
N_13_L	N	13	SRR14389054	28311	C	T	0,999005	2021-03-10	United States
N_202_R	N	202	SRR14389054	28879	T	G	0,999565	2021-03-10	United States
N_305_V	N	305	SRR14389054	29187	C	T	0,0517435	2021-03-10	United States
N_371_NA	N	371	SRR14389054	29386	C	+A	0,0765027	2021-03-10	United States
ORF1ab_265_I	ORF1ab	265	SRR14389055	1059	C	T	1	2021-03-10	United States
ORF1ab_398_C	ORF1ab	398	SRR14389055	1457	C	T	1	2021-03-10	United States
ORF1ab_2144_NA	ORF1ab	2144	SRR14389055	6696	C	+T	0,0847222	2021-03-10	United States
ORF1ab_4016_V	ORF1ab	4016	SRR14389055	12312	C	T	1	2021-03-10	United States
ORF1ab_4205_V	ORF1ab	4205	SRR14389055	12878	A	G	1	2021-03-10	United States
ORF1ab_4304_I	ORF1ab	4304	SRR14389055	13176	C	T	1	2021-03-10	United States
ORF1ab_314_L	ORF1ab	314	SRR14389055	14408	C	T	1	2021-03-10	United States
ORF1ab_1183_Y	ORF1ab	1183	SRR14389055	17014	G	T	1	2021-03-10	United States
S_13_I	S	13	SRR14389055	21600	G	T	0,998039	2021-03-10	United States
S_152_C	S	152	SRR14389055	22018	G	T	1	2021-03-10	United States
S_452_R	S	452	SRR14389055	22917	T	G	1	2021-03-10	United States
S_614_G	S	614	SRR14389055	23403	A	G	0,996569	2021-03-10	United States
ORF3a_57_H	ORF3a	57	SRR14389055	25563	G	T	0,996587	2021-03-10	United States
N_205_I	N	205	SRR14389055	28887	C	T	0,996888	2021-03-10	United States
N_260_NA	N	260	SRR14389055	29051	C	+A	0,0557491	2021-03-10	United States
ORF1ab_665_I	ORF1ab	665	SRR14389056	2258	G	A	1	2021-03-09	United States
ORF1ab_1545_Y	ORF1ab	1545	SRR14389056	4898	C	T	0,995261	2021-03-09	United States
ORF1ab_2059_R	ORF1ab	2059	SRR14389056	6441	A	G	0,99924	2021-03-09	United States
ORF1ab_2144_NA	ORF1ab	2144	SRR14389056	6696	C	+T	0,0711744	2021-03-09	United States
ORF1ab_2279_T	ORF1ab	2279	SRR14389056	7100	G	A	0,984127	2021-03-09	United States
ORF1ab_2980_G	ORF1ab	2980	SRR14389056	9204	A	G	1	2021-03-09	United States
ORF1ab_314_L	ORF1ab	314	SRR14389056	14408	C	T	1	2021-03-09	United States
S_614_G	S	614	SRR14389056	23403	A	G	1	2021-03-09	United States
S_812_L	S	812	SRR14389056	23997	C	T	1	2021-03-09	United States
ORF3a_262_S	ORF3a	262	SRR14389056	26176	C	T	1	2021-03-09	United States
N_194_L	N	194	SRR14389056	28854	C	T	0,999511	2021-03-09	United States
N_371_Y	N	371	SRR14389056	29384	G	T	0,998265	2021-03-09	United States
N_391_I	N	391	SRR14389056	29445	C	T	0,999127	2021-03-09	United States
ORF1ab_265_I	ORF1ab	265	SRR14389057	1059	C	T	0,998058	2021-03-10	United States
ORF1ab_1733_I	ORF1ab	1733	SRR14389057	5463	G	T	0,126761	2021-03-10	United States
ORF1ab_1946_S	ORF1ab	1946	SRR14389057	6101	G	A	1	2021-03-10	United States
ORF1ab_2144_NA	ORF1ab	2144	SRR14389057	6696	C	+T	0,0815603	2021-03-10	United States
ORF1ab_2522_A	ORF1ab	2522	SRR14389057	7830	T	C	1	2021-03-10	United States
ORF1ab_3201_P	ORF1ab	3201	SRR14389057	9867	T	C	1	2021-03-10	United States
ORF1ab_3674_NA	ORF1ab	3674	SRR14389057	11287	G	-TCTGGTTTT	0,993852	2021-03-10	United States
ORF1ab_314_L	ORF1ab	314	SRR14389057	14408	C	T	1	2021-03-10	United States
ORF1ab_1011_H	ORF1ab	1011	SRR14389057	16500	A	C	1	2021-03-10	United States
ORF1ab_2172_NA	ORF1ab	2172	SRR14389057	19983	C	+T	0,0552017	2021-03-10	United States
S_3_NA	S	3	SRR14389057	21569	G	+T	0,0878505	2021-03-10	United States
S_5_F	S	5	SRR14389057	21575	C	T	1	2021-03-10	United States
S_95_I	S	95	SRR14389057	21846	C	T	1	2021-03-10	United States
S_253_G	S	253	SRR14389057	22320	A	G	1	2021-03-10	United States
S_477_N	S	477	SRR14389057	22992	G	A	1	2021-03-10	United States
S_614_G	S	614	SRR14389057	23403	A	G	1	2021-03-10	United States
S_780_D	S	780	SRR14389057	23902	A	T	1	2021-03-10	United States
S_957_R	S	957	SRR14389057	24432	A	G	1	2021-03-10	United States
ORF3a_42_L	ORF3a	42	SRR14389057	25517	C	T	1	2021-03-10	United States
ORF3a_57_H	ORF3a	57	SRR14389057	25563	G	T	1	2021-03-10	United States
ORF7a_116_F	ORF7a	116	SRR14389057	27739	C	T	1	2021-03-10	United States
ORF8_11_I	ORF8	11	SRR14389057	27925	C	T	1	2021-03-10	United States
N_13_L	N	13	SRR14389057	28311	C	T	1	2021-03-10	United States
N_202_R	N	202	SRR14389057	28879	T	G	0,998711	2021-03-10	United States
ORF1ab_276_S	ORF1ab	276	SRR14389058	1091	C	T	0,99881	2021-03-10	United States
ORF1ab_959_S	ORF1ab	959	SRR14389058	3140	C	T	1	2021-03-10	United States
ORF1ab_1163_K	ORF1ab	1163	SRR14389058	3753	G	A	0,99787	2021-03-10	United States
ORF1ab_2144_NA	ORF1ab	2144	SRR14389058	6696	C	+T	0,0550964	2021-03-10	United States
ORF1ab_3255_I	ORF1ab	3255	SRR14389058	10029	C	T	1	2021-03-10	United States
ORF1ab_3618_V	ORF1ab	3618	SRR14389058	11117	A	G	1	2021-03-10	United States
ORF1ab_4175_I	ORF1ab	4175	SRR14389058	12789	C	T	0,997811	2021-03-10	United States
ORF1ab_4398_L	ORF1ab	4398	SRR14389058	13458	C	T	0,134122	2021-03-10	United States
ORF1ab_82_R	ORF1ab	82	SRR14389058	13712	A	G	0,997506	2021-03-10	United States
ORF1ab_314_L	ORF1ab	314	SRR14389058	14408	C	T	1	2021-03-10	United States
ORF1ab_1518_K	ORF1ab	1518	SRR14389058	18020	G	A	0,999562	2021-03-10	United States
S_478_K	S	478	SRR14389058	22995	C	A	0,998826	2021-03-10	United States
S_614_G	S	614	SRR14389058	23403	A	G	0,99891	2021-03-10	United States
S_681_H	S	681	SRR14389058	23604	C	A	1	2021-03-10	United States
S_732_A	S	732	SRR14389058	23756	A	G	0,993158	2021-03-10	United States
N_203_K	N	203	SRR14389058	28881	G	A	1	2021-03-10	United States
N_204_R	N	204	SRR14389058	28883	G	C	0,999361	2021-03-10	United States
N_288_N	N	288	SRR14389058	29135	G	A	0,999111	2021-03-10	United States
ORF1ab_265_I	ORF1ab	265	SRR14389059	1059	C	T	1	2021-03-10	United States
ORF1ab_804_S	ORF1ab	804	SRR14389059	2675	C	T	1	2021-03-10	United States
ORF1ab_2144_NA	ORF1ab	2144	SRR14389059	6696	C	+T	0,0803859	2021-03-10	United States
ORF1ab_4205_V	ORF1ab	4205	SRR14389059	12878	A	G	1	2021-03-10	United States
ORF1ab_314_L	ORF1ab	314	SRR14389059	14408	C	T	1	2021-03-10	United States
ORF1ab_1182_L	ORF1ab	1182	SRR14389059	17012	C	T	0,998811	2021-03-10	United States
ORF1ab_1183_Y	ORF1ab	1183	SRR14389059	17014	G	T	1	2021-03-10	United States
ORF1ab_1572_G	ORF1ab	1572	SRR14389059	18182	A	G	0,998305	2021-03-10	United States
S_13_I	S	13	SRR14389059	21600	G	T	0,998991	2021-03-10	United States
S_152_C	S	152	SRR14389059	22018	G	T	0,999169	2021-03-10	United States
S_452_R	S	452	SRR14389059	22917	T	G	0,998924	2021-03-10	United States
S_614_G	S	614	SRR14389059	23403	A	G	0,999075	2021-03-10	United States
ORF3a_57_H	ORF3a	57	SRR14389059	25563	G	T	0,998565	2021-03-10	United States
ORF7a_6_I	ORF7a	6	SRR14389059	27409	T	A	1	2021-03-10	United States
N_205_I	N	205	SRR14389059	28887	C	T	0,997872	2021-03-10	United States
ORF1ab_265_I	ORF1ab	265	SRR14389060	1059	C	T	1	2021-03-10	United States
ORF1ab_2408_I	ORF1ab	2408	SRR14389060	7488	C	T	1	2021-03-10	United States
ORF1ab_3221_I	ORF1ab	3221	SRR14389060	9928	G	T	1	2021-03-10	United States
ORF1ab_3352_F	ORF1ab	3352	SRR14389060	10319	C	T	1	2021-03-10	United States
ORF1ab_4182_F	ORF1ab	4182	SRR14389060	12809	C	T	1	2021-03-10	United States
ORF1ab_284_I	ORF1ab	284	SRR14389060	14318	C	T	1	2021-03-10	United States
ORF1ab_314_L	ORF1ab	314	SRR14389060	14408	C	T	0,99789	2021-03-10	United States
ORF1ab_1322_V	ORF1ab	1322	SRR14389060	17431	A	G	1	2021-03-10	United States
ORF1ab_1653_D	ORF1ab	1653	SRR14389060	18424	A	G	1	2021-03-10	United States
ORF1ab_2613_C	ORF1ab	2613	SRR14389060	21304	C	T	1	2021-03-10	United States
S_614_G	S	614	SRR14389060	23403	A	G	0,999195	2021-03-10	United States
S_1040_F	S	1040	SRR14389060	24680	G	T	0,999154	2021-03-10	United States
ORF3a_57_H	ORF3a	57	SRR14389060	25563	G	T	0,998917	2021-03-10	United States
ORF3a_172_V	ORF3a	172	SRR14389060	25907	G	T	0,999183	2021-03-10	United States
ORF8_24_L	ORF8	24	SRR14389060	27964	C	T	0,996429	2021-03-10	United States
N_67_S	N	67	SRR14389060	28472	C	T	1	2021-03-10	United States
N_199_L	N	199	SRR14389060	28869	C	T	0,999458	2021-03-10	United States
ORF1ab_1001_I	ORF1ab	1001	SRR14389061	3267	C	T	1	2021-03-10	United States
ORF1ab_1708_D	ORF1ab	1708	SRR14389061	5388	C	A	1	2021-03-10	United States
ORF1ab_2144_NA	ORF1ab	2144	SRR14389061	6696	C	+T	0,0880829	2021-03-10	United States
ORF1ab_2230_T	ORF1ab	2230	SRR14389061	6954	T	C	0,999024	2021-03-10	United States
ORF1ab_2846_I	ORF1ab	2846	SRR14389061	8802	C	T	0,999271	2021-03-10	United States
ORF1ab_3674_NA	ORF1ab	3674	SRR14389061	11287	G	-TCTGGTTTT	0,992634	2021-03-10	United States
ORF1ab_3966_R	ORF1ab	3966	SRR14389061	12162	A	G	0,997869	2021-03-10	United States
ORF1ab_314_L	ORF1ab	314	SRR14389061	14408	C	T	0,997199	2021-03-10	United States
ORF1ab_1383_R	ORF1ab	1383	SRR14389061	17615	A	G	0,996805	2021-03-10	United States
ORF1ab_2557_R	ORF1ab	2557	SRR14389061	21137	A	G	0,99561	2021-03-10	United States
S_68_NA	S	68	SRR14389061	21764	A	-TACATG	0,996774	2021-03-10	United States
S_143_NA	S	143	SRR14389061	21990	T	-TTA	0,98358	2021-03-10	United States
S_501_Y	S	501	SRR14389061	23063	A	T	1	2021-03-10	United States
S_570_D	S	570	SRR14389061	23271	C	A	0,999004	2021-03-10	United States
S_614_G	S	614	SRR14389061	23403	A	G	1	2021-03-10	United States
S_681_H	S	681	SRR14389061	23604	C	A	1	2021-03-10	United States
S_716_I	S	716	SRR14389061	23709	C	T	1	2021-03-10	United States
S_982_A	S	982	SRR14389061	24506	T	G	1	2021-03-10	United States
S_1118_H	S	1118	SRR14389061	24914	G	C	1	2021-03-10	United States
S_1191_N	S	1191	SRR14389061	25135	G	T	1	2021-03-10	United States
ORF8_27_*	ORF8	27	SRR14389061	27972	C	T	1	2021-03-10	United States
ORF8_52_I	ORF8	52	SRR14389061	28048	G	T	0,996016	2021-03-10	United States
ORF8_73_C	ORF8	73	SRR14389061	28111	A	G	0,997425	2021-03-10	United States
N_3_H	N	3	SRR14389061	28280	G	C	0,999184	2021-03-10	United States
N_3_V	N	3	SRR14389061	28281	A	T	0,999186	2021-03-10	United States
N_3_E	N	3	SRR14389061	28282	T	A	0,997559	2021-03-10	United States
N_203_K	N	203	SRR14389061	28881	G	A	0,999451	2021-03-10	United States
N_204_R	N	204	SRR14389061	28883	G	C	0,998902	2021-03-10	United States
N_235_F	N	235	SRR14389061	28977	C	T	0,999447	2021-03-10	United States
ORF1ab_361_S	ORF1ab	361	SRR14389062	1346	C	T	0,999385	2021-03-10	United States
ORF1ab_1001_I	ORF1ab	1001	SRR14389062	3267	C	T	1	2021-03-10	United States
ORF1ab_1708_D	ORF1ab	1708	SRR14389062	5388	C	A	0,99871	2021-03-10	United States
ORF1ab_2016_I	ORF1ab	2016	SRR14389062	6312	C	T	0,996273	2021-03-10	United States
ORF1ab_2144_NA	ORF1ab	2144	SRR14389062	6696	C	+T	0,0796852	2021-03-10	United States
ORF1ab_2230_T	ORF1ab	2230	SRR14389062	6954	T	C	1	2021-03-10	United States
ORF1ab_3674_NA	ORF1ab	3674	SRR14389062	11287	G	-TCTGGTTTT	0,994368	2021-03-10	United States
ORF1ab_4342_L	ORF1ab	4342	SRR14389062	13291	T	G	0,998691	2021-03-10	United States
ORF1ab_314_L	ORF1ab	314	SRR14389062	14408	C	T	1	2021-03-10	United States
ORF1ab_833_NA	ORF1ab	833	SRR14389062	15965	G	+T	0,0846942	2021-03-10	United States
ORF1ab_1293_V	ORF1ab	1293	SRR14389062	17344	A	G	0,999485	2021-03-10	United States
S_68_NA	S	68	SRR14389062	21764	A	-TACATG	0,995671	2021-03-10	United States
S_98_F	S	98	SRR14389062	21855	C	T	1	2021-03-10	United States
S_143_NA	S	143	SRR14389062	21990	T	-TTA	0,98523	2021-03-10	United States
S_501_Y	S	501	SRR14389062	23063	A	T	0,999428	2021-03-10	United States
S_570_D	S	570	SRR14389062	23271	C	A	0,998569	2021-03-10	United States
S_614_G	S	614	SRR14389062	23403	A	G	0,997258	2021-03-10	United States
S_681_H	S	681	SRR14389062	23604	C	A	0,998667	2021-03-10	United States
S_716_I	S	716	SRR14389062	23709	C	T	1	2021-03-10	United States
S_982_A	S	982	SRR14389062	24506	T	G	0,999536	2021-03-10	United States
S_1118_H	S	1118	SRR14389062	24914	G	C	0,998682	2021-03-10	United States
ORF3a_131_C	ORF3a	131	SRR14389062	25785	G	T	0,997932	2021-03-10	United States
ORF8_27_*	ORF8	27	SRR14389062	27972	C	T	1	2021-03-10	United States
ORF8_52_I	ORF8	52	SRR14389062	28048	G	T	0,997085	2021-03-10	United States
ORF8_68_*	ORF8	68	SRR14389062	28095	A	T	1	2021-03-10	United States
ORF8_73_C	ORF8	73	SRR14389062	28111	A	G	1	2021-03-10	United States
N_3_H	N	3	SRR14389062	28280	G	C	1	2021-03-10	United States
N_3_V	N	3	SRR14389062	28281	A	T	0,997699	2021-03-10	United States
N_3_E	N	3	SRR14389062	28282	T	A	1	2021-03-10	United States
N_203_K	N	203	SRR14389062	28881	G	A	0,998836	2021-03-10	United States
N_204_R	N	204	SRR14389062	28883	G	C	0,998839	2021-03-10	United States
N_235_F	N	235	SRR14389062	28977	C	T	0,999415	2021-03-10	United States
N_260_NA	N	260	SRR14389062	29051	C	+A	0,0523453	2021-03-10	United States
ORF1ab_265_I	ORF1ab	265	SRR14389063	1059	C	T	1	2021-03-10	United States
ORF1ab_1429_I	ORF1ab	1429	SRR14389063	4551	C	T	1	2021-03-10	United States
ORF1ab_2144_NA	ORF1ab	2144	SRR14389063	6696	C	+T	0,0686499	2021-03-10	United States
ORF1ab_2606_I	ORF1ab	2606	SRR14389063	8083	G	A	1	2021-03-10	United States
ORF1ab_3352_F	ORF1ab	3352	SRR14389063	10319	C	T	0,998487	2021-03-10	United States
ORF1ab_3718_F	ORF1ab	3718	SRR14389063	11417	G	T	0,99793	2021-03-10	United States
ORF1ab_314_L	ORF1ab	314	SRR14389063	14408	C	T	1	2021-03-10	United States
ORF1ab_1452_L	ORF1ab	1452	SRR14389063	17822	C	T	1	2021-03-10	United States
ORF1ab_1653_D	ORF1ab	1653	SRR14389063	18424	A	G	0,996604	2021-03-10	United States
ORF1ab_1821_S	ORF1ab	1821	SRR14389063	18928	C	T	0,999302	2021-03-10	United States
ORF1ab_2172_NA	ORF1ab	2172	SRR14389063	19983	C	+T	0,0627178	2021-03-10	United States
ORF1ab_2613_C	ORF1ab	2613	SRR14389063	21304	C	T	0,998913	2021-03-10	United States
S_614_G	S	614	SRR14389063	23403	A	G	1	2021-03-10	United States
S_679_K	S	679	SRR14389063	23599	T	G	0,997135	2021-03-10	United States
ORF3a_57_H	ORF3a	57	SRR14389063	25563	G	T	1	2021-03-10	United States
ORF3a_69_L	ORF3a	69	SRR14389063	25598	G	T	1	2021-03-10	United States
ORF3a_73_I	ORF3a	73	SRR14389063	25609	C	A	1	2021-03-10	United States
ORF8_24_L	ORF8	24	SRR14389063	27964	C	T	1	2021-03-10	United States
N_67_S	N	67	SRR14389063	28472	C	T	0,99403	2021-03-10	United States
N_199_L	N	199	SRR14389063	28869	C	T	0,999353	2021-03-10	United States
ORF1ab_265_I	ORF1ab	265	SRR14389064	1059	C	T	1	2021-03-10	United States
ORF1ab_999_I	ORF1ab	999	SRR14389064	3261	C	T	1	2021-03-10	United States
ORF1ab_1074_V	ORF1ab	1074	SRR14389064	3486	C	T	0,999071	2021-03-10	United States
ORF1ab_1953_K	ORF1ab	1953	SRR14389064	6123	G	A	0,997732	2021-03-10	United States
ORF1ab_2144_NA	ORF1ab	2144	SRR14389064	6696	C	+T	0,104851	2021-03-10	United States
ORF1ab_3352_F	ORF1ab	3352	SRR14389064	10319	C	T	1	2021-03-10	United States
ORF1ab_314_L	ORF1ab	314	SRR14389064	14408	C	T	1	2021-03-10	United States
ORF1ab_833_NA	ORF1ab	833	SRR14389064	15965	G	+T	0,0917031	2021-03-10	United States
ORF1ab_1634_NA	ORF1ab	1634	SRR14389064	18368	G	+T	0,057971	2021-03-10	United States
ORF1ab_1653_D	ORF1ab	1653	SRR14389064	18424	A	G	1	2021-03-10	United States
ORF1ab_2613_C	ORF1ab	2613	SRR14389064	21304	C	T	1	2021-03-10	United States
S_501_Y	S	501	SRR14389064	23063	A	T	1	2021-03-10	United States
S_614_G	S	614	SRR14389064	23403	A	G	1	2021-03-10	United States
ORF3a_57_H	ORF3a	57	SRR14389064	25563	G	T	0,995726	2021-03-10	United States
ORF3a_172_V	ORF3a	172	SRR14389064	25907	G	T	0,99931	2021-03-10	United States
ORF7a_120_I	ORF7a	120	SRR14389064	27752	C	T	1	2021-03-10	United States
ORF8_24_L	ORF8	24	SRR14389064	27964	C	T	1	2021-03-10	United States
N_67_S	N	67	SRR14389064	28472	C	T	1	2021-03-10	United States
N_199_L	N	199	SRR14389064	28869	C	T	0,996305	2021-03-10	United States
ORF1ab_265_I	ORF1ab	265	SRR14389065	1059	C	T	0,996183	2021-03-10	United States
ORF1ab_473_T	ORF1ab	473	SRR14389065	1683	T	C	0,806979	2021-03-10	United States
ORF1ab_730_F	ORF1ab	730	SRR14389065	2453	C	T	0,990596	2021-03-10	United States
ORF1ab_1946_S	ORF1ab	1946	SRR14389065	6101	G	A	1	2021-03-10	United States
ORF1ab_2144_NA	ORF1ab	2144	SRR14389065	6696	C	+T	0,0628328	2021-03-10	United States
ORF1ab_3201_P	ORF1ab	3201	SRR14389065	9867	T	C	1	2021-03-10	United States
ORF1ab_3674_NA	ORF1ab	3674	SRR14389065	11287	G	-TCTGGTTTT	0,996829	2021-03-10	United States
ORF1ab_314_L	ORF1ab	314	SRR14389065	14408	C	T	1	2021-03-10	United States
ORF1ab_1011_H	ORF1ab	1011	SRR14389065	16500	A	C	1	2021-03-10	United States
S_3_NA	S	3	SRR14389065	21569	G	+T	0,0769949	2021-03-10	United States
S_5_F	S	5	SRR14389065	21575	C	T	0,999023	2021-03-10	United States
S_95_I	S	95	SRR14389065	21846	C	T	1	2021-03-10	United States
S_253_G	S	253	SRR14389065	22320	A	G	0,999607	2021-03-10	United States
S_477_N	S	477	SRR14389065	22992	G	A	0,99926	2021-03-10	United States
S_614_G	S	614	SRR14389065	23403	A	G	0,999007	2021-03-10	United States
S_957_R	S	957	SRR14389065	24432	A	G	0,997938	2021-03-10	United States
ORF3a_42_L	ORF3a	42	SRR14389065	25517	C	T	0,996364	2021-03-10	United States
ORF3a_57_H	ORF3a	57	SRR14389065	25563	G	T	0,998764	2021-03-10	United States
ORF7a_116_F	ORF7a	116	SRR14389065	27739	C	T	1	2021-03-10	United States
ORF8_11_I	ORF8	11	SRR14389065	27925	C	T	0,997416	2021-03-10	United States
N_13_L	N	13	SRR14389065	28311	C	T	0,997317	2021-03-10	United States
N_202_R	N	202	SRR14389065	28879	T	G	0,998958	2021-03-10	United States
ORF1ab_1378_I	ORF1ab	1378	SRR14389066	4399	G	T	0,148721	2021-03-10	United States
ORF1ab_2144_NA	ORF1ab	2144	SRR14389066	6696	C	+T	0,0786062	2021-03-10	United States
ORF1ab_3529_V	ORF1ab	3529	SRR14389066	10851	C	T	0,997768	2021-03-10	United States
ORF1ab_314_L	ORF1ab	314	SRR14389066	14408	C	T	1	2021-03-10	United States
ORF1ab_814_C	ORF1ab	814	SRR14389066	15907	G	T	1	2021-03-10	United States
ORF1ab_1362_R	ORF1ab	1362	SRR14389066	17551	G	A	1	2021-03-10	United States
ORF1ab_1936_H	ORF1ab	1936	SRR14389066	19274	C	A	1	2021-03-10	United States
S_3_NA	S	3	SRR14389066	21569	G	+T	0,0994338	2021-03-10	United States
S_5_F	S	5	SRR14389066	21575	C	T	1	2021-03-10	United States
S_152_L	S	152	SRR14389066	22017	G	T	0,99928	2021-03-10	United States
S_484_K	S	484	SRR14389066	23012	G	A	1	2021-03-10	United States
S_614_G	S	614	SRR14389066	23403	A	G	0,99914	2021-03-10	United States
S_769_V	S	769	SRR14389066	23868	G	T	1	2021-03-10	United States
M_28_L	M	28	SRR14389066	26604	T	C	1	2021-03-10	United States
N_187_L	N	187	SRR14389066	28833	C	T	1	2021-03-10	United States
N_203_K	N	203	SRR14389066	28881	G	A	0,998885	2021-03-10	United States
N_204_R	N	204	SRR14389066	28883	G	C	1	2021-03-10	United States
N_418_H	N	418	SRR14389066	29527	G	T	0,999084	2021-03-10	United States
ORF1ab_959_S	ORF1ab	959	SRR14389068	3140	C	T	0,997126	2021-03-10	United States
ORF1ab_1037_D	ORF1ab	1037	SRR14389068	3374	A	G	0,996528	2021-03-10	United States
ORF1ab_2144_NA	ORF1ab	2144	SRR14389068	6696	C	+T	0,0646617	2021-03-10	United States
ORF1ab_2345_V	ORF1ab	2345	SRR14389068	7299	C	T	1	2021-03-10	United States
ORF1ab_3255_I	ORF1ab	3255	SRR14389068	10029	C	T	1	2021-03-10	United States
ORF1ab_3618_V	ORF1ab	3618	SRR14389068	11117	A	G	0,998575	2021-03-10	United States
ORF1ab_4175_I	ORF1ab	4175	SRR14389068	12789	C	T	0,998597	2021-03-10	United States
ORF1ab_314_L	ORF1ab	314	SRR14389068	14408	C	T	0,997831	2021-03-10	United States
S_478_K	S	478	SRR14389068	22995	C	A	0,998821	2021-03-10	United States
S_614_G	S	614	SRR14389068	23403	A	G	0,997056	2021-03-10	United States
S_681_H	S	681	SRR14389068	23604	C	A	1	2021-03-10	United States
S_732_A	S	732	SRR14389068	23756	A	G	0,994203	2021-03-10	United States
N_203_K	N	203	SRR14389068	28881	G	A	1	2021-03-10	United States
N_204_R	N	204	SRR14389068	28883	G	C	1	2021-03-10	United States
ORF1ab_265_I	ORF1ab	265	SRR14389069	1059	C	T	1	2021-03-10	United States
ORF1ab_2144_NA	ORF1ab	2144	SRR14389069	6696	C	+T	0,066487	2021-03-10	United States
ORF1ab_2606_I	ORF1ab	2606	SRR14389069	8083	G	A	1	2021-03-10	United States
ORF1ab_3352_F	ORF1ab	3352	SRR14389069	10319	C	T	1	2021-03-10	United States
ORF1ab_3456_V	ORF1ab	3456	SRR14389069	10632	C	T	0,962667	2021-03-10	United States
ORF1ab_314_L	ORF1ab	314	SRR14389069	14408	C	T	1	2021-03-10	United States
ORF1ab_904_T	ORF1ab	904	SRR14389069	16177	T	A	0,999393	2021-03-10	United States
ORF1ab_961_L	ORF1ab	961	SRR14389069	16349	C	T	1	2021-03-10	United States
ORF1ab_1653_D	ORF1ab	1653	SRR14389069	18424	A	G	0,996764	2021-03-10	United States
ORF1ab_2613_C	ORF1ab	2613	SRR14389069	21304	C	T	1	2021-03-10	United States
S_614_G	S	614	SRR14389069	23403	A	G	1	2021-03-10	United States
ORF3a_57_H	ORF3a	57	SRR14389069	25563	G	T	1	2021-03-10	United States
ORF3a_172_V	ORF3a	172	SRR14389069	25907	G	T	1	2021-03-10	United States
ORF8_24_L	ORF8	24	SRR14389069	27964	C	T	1	2021-03-10	United States
N_67_S	N	67	SRR14389069	28472	C	T	1	2021-03-10	United States
N_199_L	N	199	SRR14389069	28869	C	T	1	2021-03-10	United States
N_377_Y	N	377	SRR14389069	29402	G	T	0,99923	2021-03-10	United States
ORF1ab_265_I	ORF1ab	265	SRR14389070	1059	C	T	0,998473	2021-03-10	United States
ORF1ab_989_V	ORF1ab	989	SRR14389070	3231	G	T	0,998459	2021-03-10	United States
ORF1ab_1980_R	ORF1ab	1980	SRR14389070	6204	A	G	0,999527	2021-03-10	United States
ORF1ab_2232_C	ORF1ab	2232	SRR14389070	6961	G	T	1	2021-03-10	United States
ORF1ab_314_L	ORF1ab	314	SRR14389070	14408	C	T	1	2021-03-10	United States
ORF1ab_2633_S	ORF1ab	2633	SRR14389070	21364	C	T	0,996778	2021-03-10	United States
S_252_V	S	252	SRR14389070	22317	G	T	0,999172	2021-03-10	United States
S_501_T	S	501	SRR14389070	23064	A	C	0,999085	2021-03-10	United States
S_614_G	S	614	SRR14389070	23403	A	G	1	2021-03-10	United States
ORF3a_57_H	ORF3a	57	SRR14389070	25563	G	T	1	2021-03-10	United States
N_135_I	N	135	SRR14389070	28677	C	T	0,997015	2021-03-10	United States
N_206_F	N	206	SRR14389070	28890	C	T	1	2021-03-10	United States
ORF1ab_3468_V	ORF1ab	3468	SRR14389071	10667	T	G	1	2021-03-10	United States
ORF1ab_3930_F	ORF1ab	3930	SRR14389071	12053	C	T	1	2021-03-10	United States
ORF1ab_314_L	ORF1ab	314	SRR14389071	14408	C	T	1	2021-03-10	United States
ORF1ab_833_NA	ORF1ab	833	SRR14389071	15965	G	+T	0,0513847	2021-03-10	United States
ORF1ab_2432_I	ORF1ab	2432	SRR14389071	20762	C	T	1	2021-03-10	United States
S_484_K	S	484	SRR14389071	23012	G	A	0,999151	2021-03-10	United States
S_614_G	S	614	SRR14389071	23403	A	G	1	2021-03-10	United States
S_1176_F	S	1176	SRR14389071	25088	G	T	1	2021-03-10	United States
ORF7a_13_T	ORF7a	13	SRR14389071	27430	G	A	1	2021-03-10	United States
N_119_S	N	119	SRR14389071	28628	G	T	1	2021-03-10	United States
N_203_K	N	203	SRR14389071	28881	G	A	1	2021-03-10	United States
N_204_R	N	204	SRR14389071	28883	G	C	0,998898	2021-03-10	United States
N_234_I	N	234	SRR14389071	28975	G	T	0,997214	2021-03-10	United States
ORF1ab_1001_I	ORF1ab	1001	SRR14389072	3267	C	T	1	2021-03-10	United States
ORF1ab_1708_D	ORF1ab	1708	SRR14389072	5388	C	A	1	2021-03-10	United States
ORF1ab_2144_NA	ORF1ab	2144	SRR14389072	6696	C	+T	0,0546995	2021-03-10	United States
ORF1ab_2230_T	ORF1ab	2230	SRR14389072	6954	T	C	0,999233	2021-03-10	United States
ORF1ab_3606_F	ORF1ab	3606	SRR14389072	11083	G	T	0,178571	2021-03-10	United States
ORF1ab_3674_NA	ORF1ab	3674	SRR14389072	11287	G	-TCTGGTTTT	0,995763	2021-03-10	United States
ORF1ab_3966_R	ORF1ab	3966	SRR14389072	12162	A	G	0,999319	2021-03-10	United States
ORF1ab_314_L	ORF1ab	314	SRR14389072	14408	C	T	0,997585	2021-03-10	United States
ORF1ab_833_NA	ORF1ab	833	SRR14389072	15965	G	+T	0,0694033	2021-03-10	United States
ORF1ab_1383_R	ORF1ab	1383	SRR14389072	17615	A	G	1	2021-03-10	United States
ORF1ab_2557_R	ORF1ab	2557	SRR14389072	21137	A	G	0,999278	2021-03-10	United States
S_68_NA	S	68	SRR14389072	21764	A	-TACATG	0,998947	2021-03-10	United States
S_143_NA	S	143	SRR14389072	21990	T	-TTA	0,992561	2021-03-10	United States
S_501_Y	S	501	SRR14389072	23063	A	T	0,99935	2021-03-10	United States
S_570_D	S	570	SRR14389072	23271	C	A	1	2021-03-10	United States
S_614_G	S	614	SRR14389072	23403	A	G	1	2021-03-10	United States
S_681_H	S	681	SRR14389072	23604	C	A	1	2021-03-10	United States
S_716_I	S	716	SRR14389072	23709	C	T	1	2021-03-10	United States
S_982_A	S	982	SRR14389072	24506	T	G	0,997972	2021-03-10	United States
S_1118_H	S	1118	SRR14389072	24914	G	C	1	2021-03-10	United States
S_1191_N	S	1191	SRR14389072	25135	G	T	1	2021-03-10	United States
ORF7a_75_NA	ORF7a	75	SRR14389072	27618	T	-CAGTTACGTGC	0,995386	2021-03-10	United States
ORF8_27_*	ORF8	27	SRR14389072	27972	C	T	1	2021-03-10	United States
ORF8_52_I	ORF8	52	SRR14389072	28048	G	T	1	2021-03-10	United States
ORF8_73_C	ORF8	73	SRR14389072	28111	A	G	1	2021-03-10	United States
N_3_H	N	3	SRR14389072	28280	G	C	0,999022	2021-03-10	United States
N_3_V	N	3	SRR14389072	28281	A	T	1	2021-03-10	United States
N_3_E	N	3	SRR14389072	28282	T	A	1	2021-03-10	United States
N_203_K	N	203	SRR14389072	28881	G	A	0,999281	2021-03-10	United States
N_204_R	N	204	SRR14389072	28883	G	C	0,999282	2021-03-10	United States
N_232_G	N	232	SRR14389072	28967	A	G	0,998545	2021-03-10	United States
N_235_F	N	235	SRR14389072	28977	C	T	1	2021-03-10	United States
ORF1ab_265_I	ORF1ab	265	SRR14389073	1059	C	T	1	2021-03-10	United States
ORF1ab_728_C	ORF1ab	728	SRR14389073	2447	G	T	1	2021-03-10	United States
ORF1ab_1001_I	ORF1ab	1001	SRR14389073	3267	C	T	1	2021-03-10	United States
ORF1ab_2144_NA	ORF1ab	2144	SRR14389073	6696	C	+T	0,0714286	2021-03-10	United States
ORF1ab_2606_I	ORF1ab	2606	SRR14389073	8083	G	A	0,994718	2021-03-10	United States
ORF1ab_2846_I	ORF1ab	2846	SRR14389073	8802	C	T	1	2021-03-10	United States
ORF1ab_3352_F	ORF1ab	3352	SRR14389073	10319	C	T	0,998264	2021-03-10	United States
ORF1ab_314_L	ORF1ab	314	SRR14389073	14408	C	T	1	2021-03-10	United States
ORF1ab_833_NA	ORF1ab	833	SRR14389073	15965	G	+T	0,0617009	2021-03-10	United States
ORF1ab_1653_D	ORF1ab	1653	SRR14389073	18424	A	G	0,998172	2021-03-10	United States
ORF1ab_2371_L	ORF1ab	2371	SRR14389073	20578	G	T	1	2021-03-10	United States
ORF1ab_2613_C	ORF1ab	2613	SRR14389073	21304	C	T	0,998505	2021-03-10	United States
S_614_G	S	614	SRR14389073	23403	A	G	1	2021-03-10	United States
ORF3a_57_H	ORF3a	57	SRR14389073	25563	G	T	1	2021-03-10	United States
ORF3a_172_V	ORF3a	172	SRR14389073	25907	G	T	0,998211	2021-03-10	United States
ORF8_24_L	ORF8	24	SRR14389073	27964	C	T	1	2021-03-10	United States
N_67_S	N	67	SRR14389073	28472	C	T	1	2021-03-10	United States
N_199_L	N	199	SRR14389073	28869	C	T	0,999411	2021-03-10	United States
N_377_Y	N	377	SRR14389073	29402	G	T	1	2021-03-10	United States
ORF1ab_265_I	ORF1ab	265	SRR14389074	1059	C	T	1	2021-03-10	United States
ORF1ab_2144_NA	ORF1ab	2144	SRR14389074	6696	C	+T	0,0679012	2021-03-10	United States
ORF1ab_2606_I	ORF1ab	2606	SRR14389074	8083	G	A	0,99863	2021-03-10	United States
ORF1ab_3352_F	ORF1ab	3352	SRR14389074	10319	C	T	0,998684	2021-03-10	United States
ORF1ab_4087_I	ORF1ab	4087	SRR14389074	12525	C	T	0,998768	2021-03-10	United States
ORF1ab_314_L	ORF1ab	314	SRR14389074	14408	C	T	1	2021-03-10	United States
ORF1ab_833_NA	ORF1ab	833	SRR14389074	15965	G	+T	0,0536183	2021-03-10	United States
ORF1ab_1315_C	ORF1ab	1315	SRR14389074	17410	C	T	0,999467	2021-03-10	United States
ORF1ab_1653_D	ORF1ab	1653	SRR14389074	18424	A	G	1	2021-03-10	United States
ORF1ab_2613_C	ORF1ab	2613	SRR14389074	21304	C	T	1	2021-03-10	United States
S_614_G	S	614	SRR14389074	23403	A	G	1	2021-03-10	United States
S_936_Y	S	936	SRR14389074	24368	G	T	1	2021-03-10	United States
ORF3a_57_H	ORF3a	57	SRR14389074	25563	G	T	0,998927	2021-03-10	United States
ORF3a_172_V	ORF3a	172	SRR14389074	25907	G	T	1	2021-03-10	United States
M_29_F	M	29	SRR14389074	26607	C	T	0,998723	2021-03-10	United States
ORF8_24_L	ORF8	24	SRR14389074	27964	C	T	0,996169	2021-03-10	United States
N_67_S	N	67	SRR14389074	28472	C	T	0,997549	2021-03-10	United States
N_199_L	N	199	SRR14389074	28869	C	T	0,999341	2021-03-10	United States
N_377_Y	N	377	SRR14389074	29402	G	T	0,998665	2021-03-10	United States
ORF1ab_265_I	ORF1ab	265	SRR14389075	1059	C	T	1	2021-03-10	United States
ORF1ab_952_D	ORF1ab	952	SRR14389075	3121	A	C	1	2021-03-10	United States
ORF1ab_1568_N	ORF1ab	1568	SRR14389075	4968	T	A	0,995885	2021-03-10	United States
ORF1ab_2144_NA	ORF1ab	2144	SRR14389075	6696	C	+T	0,0604651	2021-03-10	United States
ORF1ab_2606_I	ORF1ab	2606	SRR14389075	8083	G	A	1	2021-03-10	United States
ORF1ab_3352_F	ORF1ab	3352	SRR14389075	10319	C	T	1	2021-03-10	United States
ORF1ab_3453_I	ORF1ab	3453	SRR14389075	10623	C	T	1	2021-03-10	United States
ORF1ab_314_L	ORF1ab	314	SRR14389075	14408	C	T	1	2021-03-10	United States
ORF1ab_833_NA	ORF1ab	833	SRR14389075	15965	G	+T	0,0620229	2021-03-10	United States
ORF1ab_1653_D	ORF1ab	1653	SRR14389075	18424	A	G	1	2021-03-10	United States
ORF1ab_2613_C	ORF1ab	2613	SRR14389075	21304	C	T	0,998718	2021-03-10	United States
S_614_G	S	614	SRR14389075	23403	A	G	0,998378	2021-03-10	United States
ORF3a_57_H	ORF3a	57	SRR14389075	25563	G	T	1	2021-03-10	United States
ORF3a_151_I	ORF3a	151	SRR14389075	25844	C	T	0,999211	2021-03-10	United States
ORF3a_172_V	ORF3a	172	SRR14389075	25907	G	T	0,999208	2021-03-10	United States
ORF8_24_L	ORF8	24	SRR14389075	27964	C	T	1	2021-03-10	United States
ORF8_120_NA	ORF8	120	SRR14389075	28253	C	-A	0,104489	2021-03-10	United States
N_67_S	N	67	SRR14389075	28472	C	T	0,997647	2021-03-10	United States
N_199_L	N	199	SRR14389075	28869	C	T	0,999456	2021-03-10	United States
N_377_Y	N	377	SRR14389075	29402	G	T	0,997175	2021-03-10	United States
ORF1ab_1188_L	ORF1ab	1188	SRR14389076	3828	C	T	1	2021-03-10	United States
ORF1ab_1795_Q	ORF1ab	1795	SRR14389076	5648	A	C	0,999186	2021-03-10	United States
ORF1ab_2144_NA	ORF1ab	2144	SRR14389076	6696	C	+T	0,0724214	2021-03-10	United States
ORF1ab_3573_R	ORF1ab	3573	SRR14389076	10983	A	G	1	2021-03-10	United States
ORF1ab_3674_NA	ORF1ab	3674	SRR14389076	11287	G	-TCTGGTTTT	0,994878	2021-03-10	United States
ORF1ab_314_L	ORF1ab	314	SRR14389076	14408	C	T	1	2021-03-10	United States
ORF1ab_833_NA	ORF1ab	833	SRR14389076	15965	G	+T	0,0814978	2021-03-10	United States
ORF1ab_1264_D	ORF1ab	1264	SRR14389076	17259	G	T	0,998466	2021-03-10	United States
S_18_F	S	18	SRR14389076	21614	C	T	0,999059	2021-03-10	United States
S_20_N	S	20	SRR14389076	21621	C	A	0,998122	2021-03-10	United States
S_26_S	S	26	SRR14389076	21638	C	T	0,999061	2021-03-10	United States
S_138_Y	S	138	SRR14389076	21974	G	T	1	2021-03-10	United States
S_190_S	S	190	SRR14389076	22132	G	T	0,9941	2021-03-10	United States
S_417_T	S	417	SRR14389076	22812	A	C	0,998188	2021-03-10	United States
S_484_K	S	484	SRR14389076	23012	G	A	0,999298	2021-03-10	United States
S_501_Y	S	501	SRR14389076	23063	A	T	1	2021-03-10	United States
S_614_G	S	614	SRR14389076	23403	A	G	1	2021-03-10	United States
S_655_Y	S	655	SRR14389076	23525	C	T	0,996587	2021-03-10	United States
S_1027_I	S	1027	SRR14389076	24642	C	T	1	2021-03-10	United States
S_1176_F	S	1176	SRR14389076	25088	G	T	1	2021-03-10	United States
ORF3a_253_P	ORF3a	253	SRR14389076	26149	T	C	0,999006	2021-03-10	United States
ORF8_92_K	ORF8	92	SRR14389076	28167	G	A	1	2021-03-10	United States
N_80_R	N	80	SRR14389076	28512	C	G	1	2021-03-10	United States
N_202_C	N	202	SRR14389076	28877	A	T	0,998899	2021-03-10	United States
N_202_T	N	202	SRR14389076	28878	G	C	0,998899	2021-03-10	United States
N_203_K	N	203	SRR14389076	28881	G	A	0,99779	2021-03-10	United States
N_204_R	N	204	SRR14389076	28883	G	C	0,998902	2021-03-10	United States
ORF1ab_265_I	ORF1ab	265	SRR14389077	1059	C	T	1	2021-03-10	United States
ORF1ab_989_V	ORF1ab	989	SRR14389077	3231	G	T	0,996245	2021-03-10	United States
ORF1ab_1010_T	ORF1ab	1010	SRR14389077	3293	C	A	0,998756	2021-03-10	United States
ORF1ab_2144_NA	ORF1ab	2144	SRR14389077	6696	C	+T	0,103713	2021-03-10	United States
ORF1ab_3603_NA	ORF1ab	3603	SRR14389077	11074	C	+T	0,0594439	2021-03-10	United States
ORF1ab_4344_G	ORF1ab	4344	SRR14389077	13296	A	G	1	2021-03-10	United States
ORF1ab_314_L	ORF1ab	314	SRR14389077	14408	C	T	1	2021-03-10	United States
ORF1ab_638_I	ORF1ab	638	SRR14389077	15380	G	T	0,999158	2021-03-10	United States
ORF1ab_2633_S	ORF1ab	2633	SRR14389077	21364	C	T	1	2021-03-10	United States
S_501_T	S	501	SRR14389077	23064	A	C	1	2021-03-10	United States
S_614_G	S	614	SRR14389077	23403	A	G	1	2021-03-10	United States
ORF3a_57_H	ORF3a	57	SRR14389077	25563	G	T	1	2021-03-10	United States
N_206_F	N	206	SRR14389077	28890	C	T	0,999355	2021-03-10	United States
ORF1ab_1188_L	ORF1ab	1188	SRR14389078	3828	C	T	1	2021-03-10	United States
ORF1ab_1795_Q	ORF1ab	1795	SRR14389078	5648	A	C	0,998366	2021-03-10	United States
ORF1ab_2144_NA	ORF1ab	2144	SRR14389078	6696	C	+T	0,0665083	2021-03-10	United States
ORF1ab_3573_R	ORF1ab	3573	SRR14389078	10983	A	G	1	2021-03-10	United States
ORF1ab_3674_NA	ORF1ab	3674	SRR14389078	11287	G	-TCTGGTTTT	0,992378	2021-03-10	United States
ORF1ab_314_L	ORF1ab	314	SRR14389078	14408	C	T	1	2021-03-10	United States
ORF1ab_1264_D	ORF1ab	1264	SRR14389078	17259	G	T	0,998929	2021-03-10	United States
S_18_F	S	18	SRR14389078	21614	C	T	1	2021-03-10	United States
S_20_N	S	20	SRR14389078	21621	C	A	1	2021-03-10	United States
S_26_S	S	26	SRR14389078	21638	C	T	1	2021-03-10	United States
S_138_Y	S	138	SRR14389078	21974	G	T	0,997959	2021-03-10	United States
S_190_S	S	190	SRR14389078	22132	G	T	1	2021-03-10	United States
S_417_T	S	417	SRR14389078	22812	A	C	0,999328	2021-03-10	United States
S_484_K	S	484	SRR14389078	23012	G	A	0,998529	2021-03-10	United States
S_501_Y	S	501	SRR14389078	23063	A	T	1	2021-03-10	United States
S_614_G	S	614	SRR14389078	23403	A	G	0,99933	2021-03-10	United States
S_655_Y	S	655	SRR14389078	23525	C	T	1	2021-03-10	United States
S_1027_I	S	1027	SRR14389078	24642	C	T	1	2021-03-10	United States
S_1176_F	S	1176	SRR14389078	25088	G	T	0,99811	2021-03-10	United States
ORF3a_253_P	ORF3a	253	SRR14389078	26149	T	C	1	2021-03-10	United States
ORF8_92_K	ORF8	92	SRR14389078	28167	G	A	0,997199	2021-03-10	United States
N_80_R	N	80	SRR14389078	28512	C	G	1	2021-03-10	United States
N_202_C	N	202	SRR14389078	28877	A	T	0,999526	2021-03-10	United States
N_202_T	N	202	SRR14389078	28878	G	C	1	2021-03-10	United States
N_203_K	N	203	SRR14389078	28881	G	A	1	2021-03-10	United States
N_204_R	N	204	SRR14389078	28883	G	C	0,999059	2021-03-10	United States
ORF1ab_498_V	ORF1ab	498	SRR14389079	1758	C	T	0,998265	2021-03-10	United States
ORF1ab_1001_I	ORF1ab	1001	SRR14389079	3267	C	T	1	2021-03-10	United States
ORF1ab_1708_D	ORF1ab	1708	SRR14389079	5388	C	A	1	2021-03-10	United States
ORF1ab_2144_NA	ORF1ab	2144	SRR14389079	6696	C	+T	0,0869048	2021-03-10	United States
ORF1ab_2230_T	ORF1ab	2230	SRR14389079	6954	T	C	0,998286	2021-03-10	United States
ORF1ab_3148_S	ORF1ab	3148	SRR14389079	9708	T	G	0,164319	2021-03-10	United States
ORF1ab_3674_NA	ORF1ab	3674	SRR14389079	11287	G	-TCTGGTTTT	0,987294	2021-03-10	United States
ORF1ab_218_L	ORF1ab	218	SRR14389079	14120	C	T	1	2021-03-10	United States
ORF1ab_314_L	ORF1ab	314	SRR14389079	14408	C	T	1	2021-03-10	United States
ORF1ab_1975_S	ORF1ab	1975	SRR14389079	19390	C	T	1	2021-03-10	United States
ORF1ab_2172_NA	ORF1ab	2172	SRR14389079	19983	C	+T	0,0527108	2021-03-10	United States
S_68_NA	S	68	SRR14389079	21764	A	-TACATG	1	2021-03-10	United States
S_95_I	S	95	SRR14389079	21846	C	T	0,227357	2021-03-10	United States
S_143_NA	S	143	SRR14389079	21990	T	-TTA	0,990637	2021-03-10	United States
S_496_S	S	496	SRR14389079	23048	G	A	1	2021-03-10	United States
S_501_Y	S	501	SRR14389079	23063	A	T	1	2021-03-10	United States
S_570_D	S	570	SRR14389079	23271	C	A	0,997714	2021-03-10	United States
S_614_G	S	614	SRR14389079	23403	A	G	1	2021-03-10	United States
S_653_V	S	653	SRR14389079	23520	C	T	1	2021-03-10	United States
S_681_H	S	681	SRR14389079	23604	C	A	1	2021-03-10	United States
S_716_I	S	716	SRR14389079	23709	C	T	0,996942	2021-03-10	United States
S_982_A	S	982	SRR14389079	24506	T	G	0,999133	2021-03-10	United States
S_1118_H	S	1118	SRR14389079	24914	G	C	1	2021-03-10	United States
S_1229_I	S	1229	SRR14389079	25249	G	T	1	2021-03-10	United States
ORF8_27_*	ORF8	27	SRR14389079	27972	C	T	1	2021-03-10	United States
ORF8_52_I	ORF8	52	SRR14389079	28048	G	T	1	2021-03-10	United States
ORF8_68_*	ORF8	68	SRR14389079	28095	A	T	0,997275	2021-03-10	United States
ORF8_73_C	ORF8	73	SRR14389079	28111	A	G	1	2021-03-10	United States
N_3_H	N	3	SRR14389079	28280	G	C	0,999031	2021-03-10	United States
N_3_V	N	3	SRR14389079	28281	A	T	1	2021-03-10	United States
N_3_E	N	3	SRR14389079	28282	T	A	0,999034	2021-03-10	United States
N_203_K	N	203	SRR14389079	28881	G	A	0,9984	2021-03-10	United States
N_204_R	N	204	SRR14389079	28883	G	C	0,999206	2021-03-10	United States
N_235_F	N	235	SRR14389079	28977	C	T	0,999206	2021-03-10	United States
ORF1ab_265_I	ORF1ab	265	SRR14389080	1059	C	T	0,998457	2021-03-09	United States
ORF1ab_690_V	ORF1ab	690	SRR14389080	2334	C	T	1	2021-03-09	United States
ORF1ab_1665_I	ORF1ab	1665	SRR14389080	5259	C	T	0,997826	2021-03-09	United States
ORF1ab_2346_V	ORF1ab	2346	SRR14389080	7301	A	G	1	2021-03-09	United States
ORF1ab_3188_G	ORF1ab	3188	SRR14389080	9828	A	G	1	2021-03-09	United States
ORF1ab_3221_I	ORF1ab	3221	SRR14389080	9928	G	T	1	2021-03-09	United States
ORF1ab_3352_F	ORF1ab	3352	SRR14389080	10319	C	T	1	2021-03-09	United States
ORF1ab_3603_NA	ORF1ab	3603	SRR14389080	11074	C	-T	0,0531136	2021-03-09	United States
ORF1ab_314_L	ORF1ab	314	SRR14389080	14408	C	T	1	2021-03-09	United States
ORF1ab_1649_F	ORF1ab	1649	SRR14389080	18412	G	T	1	2021-03-09	United States
ORF1ab_1653_D	ORF1ab	1653	SRR14389080	18424	A	G	0,998487	2021-03-09	United States
ORF1ab_2172_NA	ORF1ab	2172	SRR14389080	19983	C	+T	0,0508721	2021-03-09	United States
ORF1ab_2613_S	ORF1ab	2613	SRR14389080	21304	C	A	1	2021-03-09	United States
ORF1ab_2613_H	ORF1ab	2613	SRR14389080	21305	G	A	1	2021-03-09	United States
S_69_Q	S	69	SRR14389080	21769	T	G	0,997245	2021-03-09	United States
S_614_G	S	614	SRR14389080	23403	A	G	1	2021-03-09	United States
ORF3a_12_I	ORF3a	12	SRR14389080	25427	C	T	0,998322	2021-03-09	United States
ORF3a_57_H	ORF3a	57	SRR14389080	25563	G	T	1	2021-03-09	United States
ORF3a_172_V	ORF3a	172	SRR14389080	25907	G	T	1	2021-03-09	United States
ORF8_24_L	ORF8	24	SRR14389080	27964	C	T	1	2021-03-09	United States
N_67_S	N	67	SRR14389080	28472	C	T	0,994169	2021-03-09	United States
N_199_L	N	199	SRR14389080	28869	C	T	0,998809	2021-03-09	United States
ORF1ab_265_I	ORF1ab	265	SRR14389081	1059	C	T	1	2021-03-10	United States
ORF1ab_2072_L	ORF1ab	2072	SRR14389081	6479	G	T	0,999509	2021-03-10	United States
ORF1ab_2144_NA	ORF1ab	2144	SRR14389081	6696	C	+T	0,0955414	2021-03-10	United States
ORF1ab_3158_T	ORF1ab	3158	SRR14389081	9738	G	C	1	2021-03-10	United States
ORF1ab_314_L	ORF1ab	314	SRR14389081	14408	C	T	1	2021-03-10	United States
ORF1ab_833_NA	ORF1ab	833	SRR14389081	15965	G	+T	0,102048	2021-03-10	United States
ORF1ab_976_L	ORF1ab	976	SRR14389081	16394	C	T	1	2021-03-10	United States
ORF1ab_1183_Y	ORF1ab	1183	SRR14389081	17014	G	T	1	2021-03-10	United States
S_13_I	S	13	SRR14389081	21600	G	T	1	2021-03-10	United States
S_152_C	S	152	SRR14389081	22018	G	T	0,998351	2021-03-10	United States
S_452_R	S	452	SRR14389081	22917	T	G	0,999313	2021-03-10	United States
S_529_Q	S	529	SRR14389081	23147	A	C	0,998241	2021-03-10	United States
S_614_G	S	614	SRR14389081	23403	A	G	1	2021-03-10	United States
ORF3a_57_H	ORF3a	57	SRR14389081	25563	G	T	1	2021-03-10	United States
ORF3a_134_C	ORF3a	134	SRR14389081	25792	C	T	0,999417	2021-03-10	United States
ORF7a_97_NA	ORF7a	97	SRR14389081	27682	T	-ACTCTCCAATTTTTCTTATTGTTGCGGCAATAGTGTTTATAACACTTTGCTTCAC	0,510302	2021-03-10	United States
N_205_I	N	205	SRR14389081	28887	C	T	0,998991	2021-03-10	United States
ORF1ab_690_V	ORF1ab	690	SRR14389082	2334	C	T	1	2021-03-10	United States
ORF1ab_1001_I	ORF1ab	1001	SRR14389082	3267	C	T	1	2021-03-10	United States
ORF1ab_1708_D	ORF1ab	1708	SRR14389082	5388	C	A	1	2021-03-10	United States
ORF1ab_2144_NA	ORF1ab	2144	SRR14389082	6696	C	+T	0,0677083	2021-03-10	United States
ORF1ab_2230_T	ORF1ab	2230	SRR14389082	6954	T	C	0,998302	2021-03-10	United States
ORF1ab_2780_L	ORF1ab	2780	SRR14389082	8603	T	C	1	2021-03-10	United States
ORF1ab_3674_NA	ORF1ab	3674	SRR14389082	11287	G	-TCTGGTTTT	0,993399	2021-03-10	United States
ORF1ab_314_L	ORF1ab	314	SRR14389082	14408	C	T	1	2021-03-10	United States
ORF1ab_970_L	ORF1ab	970	SRR14389082	16376	C	T	1	2021-03-10	United States
ORF1ab_1383_R	ORF1ab	1383	SRR14389082	17615	A	G	1	2021-03-10	United States
ORF1ab_2545_NA	ORF1ab	2545	SRR14389082	21101	G	+T	0,0601504	2021-03-10	United States
S_68_NA	S	68	SRR14389082	21764	A	-TACATG	0,998233	2021-03-10	United States
S_143_NA	S	143	SRR14389082	21990	T	-TTA	0,984402	2021-03-10	United States
S_501_Y	S	501	SRR14389082	23063	A	T	1	2021-03-10	United States
S_570_D	S	570	SRR14389082	23271	C	A	1	2021-03-10	United States
S_614_G	S	614	SRR14389082	23403	A	G	1	2021-03-10	United States
S_681_H	S	681	SRR14389082	23604	C	A	1	2021-03-10	United States
S_716_I	S	716	SRR14389082	23709	C	T	0,997602	2021-03-10	United States
S_982_A	S	982	SRR14389082	24506	T	G	0,999184	2021-03-10	United States
S_1118_H	S	1118	SRR14389082	24914	G	C	0,995665	2021-03-10	United States
ORF3a_15_F	ORF3a	15	SRR14389082	25437	G	T	0,999238	2021-03-10	United States
ORF8_27_*	ORF8	27	SRR14389082	27972	C	T	0,997059	2021-03-10	United States
ORF8_52_I	ORF8	52	SRR14389082	28048	G	T	0,997006	2021-03-10	United States
ORF8_73_C	ORF8	73	SRR14389082	28111	A	G	0,999222	2021-03-10	United States
N_3_H	N	3	SRR14389082	28280	G	C	0,997048	2021-03-10	United States
N_3_V	N	3	SRR14389082	28281	A	T	0,99941	2021-03-10	United States
N_3_E	N	3	SRR14389082	28282	T	A	1	2021-03-10	United States
N_203_K	N	203	SRR14389082	28881	G	A	0,999627	2021-03-10	United States
N_204_R	N	204	SRR14389082	28883	G	C	1	2021-03-10	United States
N_235_F	N	235	SRR14389082	28977	C	T	0,999629	2021-03-10	United States
ORF1ab_265_I	ORF1ab	265	SRR14389083	1059	C	T	1	2021-03-10	United States
ORF1ab_1517_F	ORF1ab	1517	SRR14389083	4815	C	T	0,528244	2021-03-10	United States
ORF1ab_1665_I	ORF1ab	1665	SRR14389083	5259	C	T	0,998851	2021-03-10	United States
ORF1ab_2144_NA	ORF1ab	2144	SRR14389083	6696	C	+T	0,0865019	2021-03-10	United States
ORF1ab_4205_V	ORF1ab	4205	SRR14389083	12878	A	G	0,998764	2021-03-10	United States
ORF1ab_314_L	ORF1ab	314	SRR14389083	14408	C	T	1	2021-03-10	United States
ORF1ab_833_NA	ORF1ab	833	SRR14389083	15965	G	+T	0,0617117	2021-03-10	United States
ORF1ab_1183_Y	ORF1ab	1183	SRR14389083	17014	G	T	1	2021-03-10	United States
S_13_I	S	13	SRR14389083	21600	G	T	0,999126	2021-03-10	United States
S_152_C	S	152	SRR14389083	22018	G	T	1	2021-03-10	United States
S_339_S	S	339	SRR14389083	22577	G	A	0,999647	2021-03-10	United States
S_452_R	S	452	SRR14389083	22917	T	G	1	2021-03-10	United States
S_547_I	S	547	SRR14389083	23202	C	T	0,19627	2021-03-10	United States
S_614_G	S	614	SRR14389083	23403	A	G	1	2021-03-10	United States
ORF3a_57_H	ORF3a	57	SRR14389083	25563	G	T	1	2021-03-10	United States
ORF7a_73_Y	ORF7a	73	SRR14389083	27610	C	T	0,99892	2021-03-10	United States
ORF8_32_L	ORF8	32	SRR14389083	27987	G	C	0,997537	2021-03-10	United States
ORF8_100_L	ORF8	100	SRR14389083	28191	G	T	1	2021-03-10	United States
N_205_I	N	205	SRR14389083	28887	C	T	0,998992	2021-03-10	United States
N_234_I	N	234	SRR14389083	28975	G	T	0,998471	2021-03-10	United States
ORF1ab_265_I	ORF1ab	265	SRR14389084	1059	C	T	1	2021-03-10	United States
ORF1ab_1321_S	ORF1ab	1321	SRR14389084	4226	C	T	0,993865	2021-03-10	United States
ORF1ab_1863_V	ORF1ab	1863	SRR14389084	5852	A	G	1	2021-03-10	United States
ORF1ab_2144_NA	ORF1ab	2144	SRR14389084	6696	C	+T	0,0690476	2021-03-10	United States
ORF1ab_3352_F	ORF1ab	3352	SRR14389084	10319	C	T	0,998211	2021-03-10	United States
ORF1ab_4148_V	ORF1ab	4148	SRR14389084	12708	C	T	0,998361	2021-03-10	United States
ORF1ab_314_L	ORF1ab	314	SRR14389084	14408	C	T	1	2021-03-10	United States
ORF1ab_970_L	ORF1ab	970	SRR14389084	16376	C	T	0,996063	2021-03-10	United States
ORF1ab_1653_D	ORF1ab	1653	SRR14389084	18424	A	G	1	2021-03-10	United States
S_80_Y	S	80	SRR14389084	21800	G	T	1	2021-03-10	United States
S_614_G	S	614	SRR14389084	23403	A	G	1	2021-03-10	United States
S_1228_L	S	1228	SRR14389084	25244	G	T	1	2021-03-10	United States
ORF3a_57_H	ORF3a	57	SRR14389084	25563	G	T	0,997509	2021-03-10	United States
ORF3a_151_I	ORF3a	151	SRR14389084	25844	C	T	1	2021-03-10	United States
ORF3a_172_V	ORF3a	172	SRR14389084	25907	G	T	1	2021-03-10	United States
ORF8_24_L	ORF8	24	SRR14389084	27964	C	T	1	2021-03-10	United States
N_67_S	N	67	SRR14389084	28472	C	T	1	2021-03-10	United States
N_135_A	N	135	SRR14389084	28676	A	G	1	2021-03-10	United States
N_199_L	N	199	SRR14389084	28869	C	T	0,998685	2021-03-10	United States
ORF1ab_33_N	ORF1ab	33	SRR14389085	362	G	A	0,999319	2021-03-10	United States
ORF1ab_265_I	ORF1ab	265	SRR14389085	1059	C	T	1	2021-03-10	United States
ORF1ab_1840_I	ORF1ab	1840	SRR14389085	5784	C	T	0,998684	2021-03-10	United States
ORF1ab_2144_NA	ORF1ab	2144	SRR14389085	6696	C	+T	0,0753176	2021-03-10	United States
ORF1ab_4205_V	ORF1ab	4205	SRR14389085	12878	A	G	1	2021-03-10	United States
ORF1ab_314_L	ORF1ab	314	SRR14389085	14408	C	T	1	2021-03-10	United States
ORF1ab_1183_Y	ORF1ab	1183	SRR14389085	17014	G	T	0,998893	2021-03-10	United States
S_13_I	S	13	SRR14389085	21600	G	T	1	2021-03-10	United States
S_152_C	S	152	SRR14389085	22018	G	T	0,998549	2021-03-10	United States
S_356_R	S	356	SRR14389085	22629	A	G	0,0984288	2021-03-10	United States
S_452_R	S	452	SRR14389085	22917	T	G	0,997464	2021-03-10	United States
S_614_G	S	614	SRR14389085	23403	A	G	1	2021-03-10	United States
S_1104_L	S	1104	SRR14389085	24872	G	T	1	2021-03-10	United States
ORF3a_57_H	ORF3a	57	SRR14389085	25563	G	T	1	2021-03-10	United States
ORF8_100_L	ORF8	100	SRR14389085	28191	G	T	0,998921	2021-03-10	United States
N_205_I	N	205	SRR14389085	28887	C	T	0,999284	2021-03-10	United States
N_234_I	N	234	SRR14389085	28975	G	T	0,999272	2021-03-10	United States
ORF1ab_265_I	ORF1ab	265	SRR14389086	1059	C	T	1	2021-03-10	United States
ORF1ab_309_L	ORF1ab	309	SRR14389086	1191	C	T	0,998713	2021-03-10	United States
ORF1ab_1428_E	ORF1ab	1428	SRR14389086	4547	A	G	0,998594	2021-03-10	United States
ORF1ab_1539_N	ORF1ab	1539	SRR14389086	4881	G	A	1	2021-03-10	United States
ORF1ab_3255_I	ORF1ab	3255	SRR14389086	10029	C	T	1	2021-03-10	United States
ORF1ab_3750_I	ORF1ab	3750	SRR14389086	11514	C	T	1	2021-03-10	United States
ORF1ab_314_L	ORF1ab	314	SRR14389086	14408	C	T	1	2021-03-10	United States
ORF1ab_833_NA	ORF1ab	833	SRR14389086	15965	G	+T	0,0694616	2021-03-10	United States
ORF1ab_970_S	ORF1ab	970	SRR14389086	16375	C	T	1	2021-03-10	United States
S_152_R	S	152	SRR14389086	22016	T	A	0,999047	2021-03-10	United States
S_494_P	S	494	SRR14389086	23042	T	C	1	2021-03-10	United States
S_614_G	S	614	SRR14389086	23403	A	G	0,999174	2021-03-10	United States
S_681_H	S	681	SRR14389086	23604	C	A	1	2021-03-10	United States
S_716_I	S	716	SRR14389086	23709	C	T	1	2021-03-10	United States
S_1202_Q	S	1202	SRR14389086	25166	G	C	0,997605	2021-03-10	United States
ORF3a_57_H	ORF3a	57	SRR14389086	25563	G	T	1	2021-03-10	United States
ORF3a_90_F	ORF3a	90	SRR14389086	25660	G	T	1	2021-03-10	United States
M_82_T	M	82	SRR14389086	26767	T	C	0,998915	2021-03-10	United States
M_208_I	M	208	SRR14389086	27145	C	T	0,998919	2021-03-10	United States
ORF7a_24_F	ORF7a	24	SRR14389086	27463	G	T	0,996236	2021-03-10	United States
N_205_I	N	205	SRR14389086	28887	C	T	0,999469	2021-03-10	United States
N_260_NA	N	260	SRR14389086	29051	C	+A	0,0579186	2021-03-10	United States
ORF1ab_265_I	ORF1ab	265	SRR14389087	1059	C	T	1	2021-03-10	United States
ORF1ab_989_V	ORF1ab	989	SRR14389087	3231	G	T	1	2021-03-10	United States
ORF1ab_1010_T	ORF1ab	1010	SRR14389087	3293	C	A	0,998134	2021-03-10	United States
ORF1ab_2144_NA	ORF1ab	2144	SRR14389087	6696	C	+T	0,0631136	2021-03-10	United States
ORF1ab_4344_G	ORF1ab	4344	SRR14389087	13296	A	G	0,997399	2021-03-10	United States
ORF1ab_314_L	ORF1ab	314	SRR14389087	14408	C	T	1	2021-03-10	United States
ORF1ab_1428_S	ORF1ab	1428	SRR14389087	17749	G	T	1	2021-03-10	United States
ORF1ab_2513_T	ORF1ab	2513	SRR14389087	21004	G	A	1	2021-03-10	United States
ORF1ab_2633_S	ORF1ab	2633	SRR14389087	21364	C	T	0,995856	2021-03-10	United States
S_501_T	S	501	SRR14389087	23064	A	C	0,99709	2021-03-10	United States
S_614_G	S	614	SRR14389087	23403	A	G	1	2021-03-10	United States
ORF3a_57_H	ORF3a	57	SRR14389087	25563	G	T	1	2021-03-10	United States
ORF7a_5_NA	ORF7a	5	SRR14389087	27408	T	+TACACTAGTAATCCTACCACATTCCACC	0,945205	2021-03-10	United States
ORF7a_94_H	ORF7a	94	SRR14389087	27675	A	C	1	2021-03-10	United States
N_206_F	N	206	SRR14389087	28890	C	T	0,997273	2021-03-10	United States
ORF1ab_265_I	ORF1ab	265	SRR14389088	1059	C	T	1	2021-03-10	United States
ORF1ab_580_F	ORF1ab	580	SRR14389088	2003	C	T	0,995444	2021-03-10	United States
ORF1ab_989_V	ORF1ab	989	SRR14389088	3231	G	T	0,996627	2021-03-10	United States
ORF1ab_1125_S	ORF1ab	1125	SRR14389088	3638	G	A	0,99801	2021-03-10	United States
ORF1ab_2232_C	ORF1ab	2232	SRR14389088	6961	G	T	0,998211	2021-03-10	United States
ORF1ab_314_L	ORF1ab	314	SRR14389088	14408	C	T	1	2021-03-10	United States
ORF1ab_2633_S	ORF1ab	2633	SRR14389088	21364	C	T	1	2021-03-10	United States
S_252_V	S	252	SRR14389088	22317	G	T	1	2021-03-10	United States
S_501_T	S	501	SRR14389088	23064	A	C	1	2021-03-10	United States
S_614_G	S	614	SRR14389088	23403	A	G	1	2021-03-10	United States
ORF3a_57_H	ORF3a	57	SRR14389088	25563	G	T	1	2021-03-10	United States
ORF3a_108_F	ORF3a	108	SRR14389088	25714	C	T	1	2021-03-10	United States
ORF7a_39_I	ORF7a	39	SRR14389088	27509	C	T	1	2021-03-10	United States
N_206_F	N	206	SRR14389088	28890	C	T	0,999086	2021-03-10	United States
ORF1ab_265_I	ORF1ab	265	SRR14389089	1059	C	T	1	2021-03-10	United States
ORF1ab_1283_V	ORF1ab	1283	SRR14389089	4113	C	T	0,998691	2021-03-10	United States
ORF1ab_1335_S	ORF1ab	1335	SRR14389089	4269	A	G	1	2021-03-10	United States
ORF1ab_1863_V	ORF1ab	1863	SRR14389089	5852	A	G	1	2021-03-10	United States
ORF1ab_2144_NA	ORF1ab	2144	SRR14389089	6696	C	+T	0,104813	2021-03-10	United States
ORF1ab_2556_L	ORF1ab	2556	SRR14389089	7932	C	T	0,050885	2021-03-10	United States
ORF1ab_3352_F	ORF1ab	3352	SRR14389089	10319	C	T	0,998888	2021-03-10	United States
ORF1ab_4148_V	ORF1ab	4148	SRR14389089	12708	C	T	1	2021-03-10	United States
ORF1ab_314_L	ORF1ab	314	SRR14389089	14408	C	T	1	2021-03-10	United States
ORF1ab_833_NA	ORF1ab	833	SRR14389089	15965	G	+T	0,0822927	2021-03-10	United States
ORF1ab_1273_L	ORF1ab	1273	SRR14389089	17285	C	T	1	2021-03-10	United States
ORF1ab_1634_NA	ORF1ab	1634	SRR14389089	18368	G	+T	0,0927835	2021-03-10	United States
ORF1ab_1653_D	ORF1ab	1653	SRR14389089	18424	A	G	0,998494	2021-03-10	United States
ORF1ab_1922_NA	ORF1ab	1922	SRR14389089	19231	G	+T	0,0523187	2021-03-10	United States
S_588_A	S	588	SRR14389089	23324	A	G	0,21267	2021-03-10	United States
S_614_G	S	614	SRR14389089	23403	A	G	1	2021-03-10	United States
S_1228_L	S	1228	SRR14389089	25244	G	T	1	2021-03-10	United States
ORF3a_57_H	ORF3a	57	SRR14389089	25563	G	T	0,998792	2021-03-10	United States
ORF3a_172_V	ORF3a	172	SRR14389089	25907	G	T	0,99726	2021-03-10	United States
ORF8_24_L	ORF8	24	SRR14389089	27964	C	T	1	2021-03-10	United States
N_67_S	N	67	SRR14389089	28472	C	T	1	2021-03-10	United States
N_199_L	N	199	SRR14389089	28869	C	T	0,999511	2021-03-10	United States
N_234_I	N	234	SRR14389089	28975	G	T	0,999504	2021-03-10	United States
N_260_NA	N	260	SRR14389089	29051	C	+A	0,0682335	2021-03-10	United States
ORF1ab_1001_I	ORF1ab	1001	SRR14389090	3267	C	T	1	2021-03-10	United States
ORF1ab_1541_S	ORF1ab	1541	SRR14389090	4886	C	T	0,0660981	2021-03-10	United States
ORF1ab_1708_D	ORF1ab	1708	SRR14389090	5388	C	A	0,996429	2021-03-10	United States
ORF1ab_2144_NA	ORF1ab	2144	SRR14389090	6696	C	+T	0,104435	2021-03-10	United States
ORF1ab_2230_T	ORF1ab	2230	SRR14389090	6954	T	C	0,998947	2021-03-10	United States
ORF1ab_3674_NA	ORF1ab	3674	SRR14389090	11287	G	-TCTGGTTTT	0,993096	2021-03-10	United States
ORF1ab_314_L	ORF1ab	314	SRR14389090	14408	C	T	1	2021-03-10	United States
ORF1ab_833_NA	ORF1ab	833	SRR14389090	15965	G	+T	0,0620575	2021-03-10	United States
ORF1ab_1001_S	ORF1ab	1001	SRR14389090	16468	C	T	1	2021-03-10	United States
ORF1ab_1383_R	ORF1ab	1383	SRR14389090	17615	A	G	1	2021-03-10	United States
ORF1ab_1677_I	ORF1ab	1677	SRR14389090	18498	G	T	1	2021-03-10	United States
S_68_NA	S	68	SRR14389090	21764	A	-TACATG	0,996727	2021-03-10	United States
S_143_NA	S	143	SRR14389090	21990	T	-TTA	0,983526	2021-03-10	United States
S_501_Y	S	501	SRR14389090	23063	A	T	1	2021-03-10	United States
S_570_D	S	570	SRR14389090	23271	C	A	1	2021-03-10	United States
S_614_G	S	614	SRR14389090	23403	A	G	0,999184	2021-03-10	United States
S_681_H	S	681	SRR14389090	23604	C	A	1	2021-03-10	United States
S_716_I	S	716	SRR14389090	23709	C	T	1	2021-03-10	United States
S_982_A	S	982	SRR14389090	24506	T	G	0,997551	2021-03-10	United States
S_1118_H	S	1118	SRR14389090	24914	G	C	1	2021-03-10	United States
ORF3a_26_L	ORF3a	26	SRR14389090	25469	C	T	0,998902	2021-03-10	United States
M_2_V	M	2	SRR14389090	26527	C	T	1	2021-03-10	United States
ORF7a_98_F	ORF7a	98	SRR14389090	27686	C	T	0,998498	2021-03-10	United States
ORF8_27_*	ORF8	27	SRR14389090	27972	C	T	0,996667	2021-03-10	United States
ORF8_52_I	ORF8	52	SRR14389090	28048	G	T	1	2021-03-10	United States
ORF8_73_C	ORF8	73	SRR14389090	28111	A	G	1	2021-03-10	United States
N_3_H	N	3	SRR14389090	28280	G	C	1	2021-03-10	United States
N_3_V	N	3	SRR14389090	28281	A	T	1	2021-03-10	United States
N_3_E	N	3	SRR14389090	28282	T	A	1	2021-03-10	United States
N_203_K	N	203	SRR14389090	28881	G	A	0,999397	2021-03-10	United States
N_204_R	N	204	SRR14389090	28883	G	C	1	2021-03-10	United States
N_235_F	N	235	SRR14389090	28977	C	T	0,999404	2021-03-10	United States
ORF1ab_265_I	ORF1ab	265	SRR14389091	1059	C	T	1	2021-03-10	United States
ORF1ab_498_V	ORF1ab	498	SRR14389091	1758	C	T	1	2021-03-10	United States
ORF1ab_2144_NA	ORF1ab	2144	SRR14389091	6696	C	+T	0,106286	2021-03-10	United States
ORF1ab_4205_V	ORF1ab	4205	SRR14389091	12878	A	G	1	2021-03-10	United States
ORF1ab_314_L	ORF1ab	314	SRR14389091	14408	C	T	0,996764	2021-03-10	United States
ORF1ab_833_NA	ORF1ab	833	SRR14389091	15965	G	+T	0,0553124	2021-03-10	United States
ORF1ab_1183_Y	ORF1ab	1183	SRR14389091	17014	G	T	1	2021-03-10	United States
S_13_I	S	13	SRR14389091	21600	G	T	1	2021-03-10	United States
S_152_C	S	152	SRR14389091	22018	G	T	1	2021-03-10	United States
S_452_R	S	452	SRR14389091	22917	T	G	0,998367	2021-03-10	United States
S_614_G	S	614	SRR14389091	23403	A	G	1	2021-03-10	United States
ORF3a_57_H	ORF3a	57	SRR14389091	25563	G	T	0,99564	2021-03-10	United States
ORF8_100_L	ORF8	100	SRR14389091	28191	G	T	0,998927	2021-03-10	United States
N_205_I	N	205	SRR14389091	28887	C	T	0,998768	2021-03-10	United States
N_234_I	N	234	SRR14389091	28975	G	T	0,998759	2021-03-10	United States
ORF1ab_265_I	ORF1ab	265	SRR14389092	1059	C	T	1	2021-03-10	United States
ORF1ab_580_F	ORF1ab	580	SRR14389092	2003	C	T	0,998325	2021-03-10	United States
ORF1ab_989_V	ORF1ab	989	SRR14389092	3231	G	T	1	2021-03-10	United States
ORF1ab_1125_S	ORF1ab	1125	SRR14389092	3638	G	A	0,994346	2021-03-10	United States
ORF1ab_2144_NA	ORF1ab	2144	SRR14389092	6696	C	+T	0,0804196	2021-03-10	United States
ORF1ab_2232_C	ORF1ab	2232	SRR14389092	6961	G	T	0,997585	2021-03-10	United States
ORF1ab_4396_V	ORF1ab	4396	SRR14389092	13452	C	T	0,997024	2021-03-10	United States
ORF1ab_314_L	ORF1ab	314	SRR14389092	14408	C	T	1	2021-03-10	United States
ORF1ab_2633_S	ORF1ab	2633	SRR14389092	21364	C	T	0,997396	2021-03-10	United States
S_252_V	S	252	SRR14389092	22317	G	T	0,997583	2021-03-10	United States
S_501_T	S	501	SRR14389092	23064	A	C	1	2021-03-10	United States
S_614_G	S	614	SRR14389092	23403	A	G	1	2021-03-10	United States
ORF3a_57_H	ORF3a	57	SRR14389092	25563	G	T	0,999138	2021-03-10	United States
ORF3a_108_F	ORF3a	108	SRR14389092	25714	C	T	1	2021-03-10	United States
ORF7a_39_I	ORF7a	39	SRR14389092	27509	C	T	0,998881	2021-03-10	United States
N_206_F	N	206	SRR14389092	28890	C	T	0,999476	2021-03-10	United States
ORF1ab_1188_L	ORF1ab	1188	SRR14389093	3828	C	T	0,998425	2021-03-10	United States
ORF1ab_1795_Q	ORF1ab	1795	SRR14389093	5648	A	C	1	2021-03-10	United States
ORF1ab_2144_NA	ORF1ab	2144	SRR14389093	6696	C	+T	0,0891667	2021-03-10	United States
ORF1ab_3573_R	ORF1ab	3573	SRR14389093	10983	A	G	1	2021-03-10	United States
ORF1ab_3674_NA	ORF1ab	3674	SRR14389093	11287	G	-TCTGGTTTT	0,99516	2021-03-10	United States
ORF1ab_314_L	ORF1ab	314	SRR14389093	14408	C	T	1	2021-03-10	United States
ORF1ab_833_NA	ORF1ab	833	SRR14389093	15965	G	+T	0,08625	2021-03-10	United States
ORF1ab_1264_D	ORF1ab	1264	SRR14389093	17259	G	T	0,999127	2021-03-10	United States
S_18_F	S	18	SRR14389093	21614	C	T	1	2021-03-10	United States
S_20_N	S	20	SRR14389093	21621	C	A	0,999189	2021-03-10	United States
S_26_S	S	26	SRR14389093	21638	C	T	1	2021-03-10	United States
S_138_Y	S	138	SRR14389093	21974	G	T	0,998663	2021-03-10	United States
S_190_S	S	190	SRR14389093	22132	G	T	1	2021-03-10	United States
S_417_T	S	417	SRR14389093	22812	A	C	0,99955	2021-03-10	United States
S_484_K	S	484	SRR14389093	23012	G	A	1	2021-03-10	United States
S_501_Y	S	501	SRR14389093	23063	A	T	1	2021-03-10	United States
S_614_G	S	614	SRR14389093	23403	A	G	0,99903	2021-03-10	United States
S_655_Y	S	655	SRR14389093	23525	C	T	1	2021-03-10	United States
S_1027_I	S	1027	SRR14389093	24642	C	T	1	2021-03-10	United States
S_1176_F	S	1176	SRR14389093	25088	G	T	1	2021-03-10	United States
ORF3a_253_P	ORF3a	253	SRR14389093	26149	T	C	0,999125	2021-03-10	United States
ORF8_92_K	ORF8	92	SRR14389093	28167	G	A	1	2021-03-10	United States
N_80_R	N	80	SRR14389093	28512	C	G	1	2021-03-10	United States
N_202_C	N	202	SRR14389093	28877	A	T	0,999303	2021-03-10	United States
N_202_T	N	202	SRR14389093	28878	G	C	0,999306	2021-03-10	United States
N_203_K	N	203	SRR14389093	28881	G	A	1	2021-03-10	United States
N_204_R	N	204	SRR14389093	28883	G	C	1	2021-03-10	United States
ORF1ab_265_I	ORF1ab	265	SRR14389094	1059	C	T	1	2021-03-10	United States
ORF1ab_989_V	ORF1ab	989	SRR14389094	3231	G	T	1	2021-03-10	United States
ORF1ab_1125_S	ORF1ab	1125	SRR14389094	3638	G	A	0,998087	2021-03-10	United States
ORF1ab_2144_NA	ORF1ab	2144	SRR14389094	6696	C	+T	0,0591862	2021-03-10	United States
ORF1ab_2232_C	ORF1ab	2232	SRR14389094	6961	G	T	0,999065	2021-03-10	United States
ORF1ab_314_L	ORF1ab	314	SRR14389094	14408	C	T	1	2021-03-10	United States
ORF1ab_2612_L	ORF1ab	2612	SRR14389094	21302	C	T	1	2021-03-10	United States
ORF1ab_2613_S	ORF1ab	2613	SRR14389094	21304	C	A	0,999001	2021-03-10	United States
ORF1ab_2613_H	ORF1ab	2613	SRR14389094	21305	G	A	1	2021-03-10	United States
ORF1ab_2633_S	ORF1ab	2633	SRR14389094	21364	C	T	1	2021-03-10	United States
S_252_V	S	252	SRR14389094	22317	G	T	1	2021-03-10	United States
S_501_T	S	501	SRR14389094	23064	A	C	0,998993	2021-03-10	United States
S_614_G	S	614	SRR14389094	23403	A	G	1	2021-03-10	United States
ORF3a_57_H	ORF3a	57	SRR14389094	25563	G	T	1	2021-03-10	United States
ORF3a_108_F	ORF3a	108	SRR14389094	25714	C	T	0,997893	2021-03-10	United States
ORF7a_39_I	ORF7a	39	SRR14389094	27509	C	T	0,999354	2021-03-10	United States
N_206_F	N	206	SRR14389094	28890	C	T	0,999406	2021-03-10	United States
ORF1ab_265_I	ORF1ab	265	SRR14389095	1059	C	T	0,998706	2021-03-10	United States
ORF1ab_2501_T	ORF1ab	2501	SRR14389095	7767	T	C	0,998377	2021-03-10	United States
ORF1ab_3255_I	ORF1ab	3255	SRR14389095	10029	C	T	1	2021-03-10	United States
ORF1ab_3750_I	ORF1ab	3750	SRR14389095	11514	C	T	1	2021-03-10	United States
ORF1ab_314_L	ORF1ab	314	SRR14389095	14408	C	T	1	2021-03-10	United States
ORF1ab_970_S	ORF1ab	970	SRR14389095	16375	C	T	1	2021-03-10	United States
S_494_P	S	494	SRR14389095	23042	T	C	0,993802	2021-03-10	United States
S_614_G	S	614	SRR14389095	23403	A	G	0,999194	2021-03-10	United States
S_681_H	S	681	SRR14389095	23604	C	A	1	2021-03-10	United States
S_716_I	S	716	SRR14389095	23709	C	T	1	2021-03-10	United States
ORF3a_57_H	ORF3a	57	SRR14389095	25563	G	T	1	2021-03-10	United States
M_82_T	M	82	SRR14389095	26767	T	C	1	2021-03-10	United States
N_205_I	N	205	SRR14389095	28887	C	T	1	2021-03-10	United States
ORF1ab_265_I	ORF1ab	265	SRR14389096	1059	C	T	1	2021-03-10	United States
ORF1ab_2144_NA	ORF1ab	2144	SRR14389096	6696	C	+T	0,0518135	2021-03-10	United States
ORF1ab_3352_F	ORF1ab	3352	SRR14389096	10319	C	T	1	2021-03-10	United States
ORF1ab_3768_NA	ORF1ab	3768	SRR14389096	11567	A	+T	0,0641283	2021-03-10	United States
ORF1ab_4116_I	ORF1ab	4116	SRR14389096	12613	G	A	1	2021-03-10	United States
ORF1ab_314_L	ORF1ab	314	SRR14389096	14408	C	T	1	2021-03-10	United States
ORF1ab_1653_D	ORF1ab	1653	SRR14389096	18424	A	G	1	2021-03-10	United States
ORF1ab_2613_C	ORF1ab	2613	SRR14389096	21304	C	T	1	2021-03-10	United States
S_18_F	S	18	SRR14389096	21614	C	T	1	2021-03-10	United States
S_614_G	S	614	SRR14389096	23403	A	G	0,998987	2021-03-10	United States
ORF3a_57_H	ORF3a	57	SRR14389096	25563	G	T	1	2021-03-10	United States
ORF3a_172_V	ORF3a	172	SRR14389096	25907	G	T	0,999024	2021-03-10	United States
E_73_F	E	73	SRR14389096	26461	C	T	1	2021-03-10	United States
ORF8_24_L	ORF8	24	SRR14389096	27964	C	T	1	2021-03-10	United States
N_67_S	N	67	SRR14389096	28472	C	T	1	2021-03-10	United States
N_199_L	N	199	SRR14389096	28869	C	T	0,999419	2021-03-10	United States
ORF1ab_265_I	ORF1ab	265	SRR14389097	1059	C	T	1	2021-03-10	United States
ORF1ab_2047_F	ORF1ab	2047	SRR14389097	6404	G	T	0,999264	2021-03-10	United States
ORF1ab_2144_NA	ORF1ab	2144	SRR14389097	6696	C	+T	0,145161	2021-03-10	United States
ORF1ab_2266_N	ORF1ab	2266	SRR14389097	7061	T	A	1	2021-03-10	United States
ORF1ab_2606_I	ORF1ab	2606	SRR14389097	8083	G	A	0,996785	2021-03-10	United States
ORF1ab_3352_F	ORF1ab	3352	SRR14389097	10319	C	T	0,997135	2021-03-10	United States
ORF1ab_314_L	ORF1ab	314	SRR14389097	14408	C	T	1	2021-03-10	United States
ORF1ab_833_NA	ORF1ab	833	SRR14389097	15965	G	+T	0,0904283	2021-03-10	United States
ORF1ab_1653_D	ORF1ab	1653	SRR14389097	18424	A	G	1	2021-03-10	United States
ORF1ab_2613_C	ORF1ab	2613	SRR14389097	21304	C	T	0,998611	2021-03-10	United States
S_14_H	S	14	SRR14389097	21604	G	T	0,997015	2021-03-10	United States
S_173_K	S	173	SRR14389097	22079	C	A	1	2021-03-10	United States
S_614_G	S	614	SRR14389097	23403	A	G	0,999277	2021-03-10	United States
ORF3a_57_H	ORF3a	57	SRR14389097	25563	G	T	1	2021-03-10	United States
ORF3a_172_V	ORF3a	172	SRR14389097	25907	G	T	0,99909	2021-03-10	United States
ORF8_24_L	ORF8	24	SRR14389097	27964	C	T	0,99635	2021-03-10	United States
N_67_S	N	67	SRR14389097	28472	C	T	1	2021-03-10	United States
N_182_S	N	182	SRR14389097	28817	G	T	0,998446	2021-03-10	United States
N_199_L	N	199	SRR14389097	28869	C	T	0,998446	2021-03-10	United States
N_260_NA	N	260	SRR14389097	29051	C	+A	0,0647482	2021-03-10	United States
N_364_L	N	364	SRR14389097	29364	C	T	1	2021-03-10	United States
ORF1ab_265_I	ORF1ab	265	SRR14389098	1059	C	T	1	2021-03-10	United States
ORF1ab_1649_S	ORF1ab	1649	SRR14389098	5210	G	T	0,997758	2021-03-10	United States
ORF1ab_2144_NA	ORF1ab	2144	SRR14389098	6696	C	+T	0,0709091	2021-03-10	United States
ORF1ab_2203_I	ORF1ab	2203	SRR14389098	6872	G	A	0,997241	2021-03-10	United States
ORF1ab_3352_F	ORF1ab	3352	SRR14389098	10319	C	T	1	2021-03-10	United States
ORF1ab_314_L	ORF1ab	314	SRR14389098	14408	C	T	1	2021-03-10	United States
ORF1ab_767_L	ORF1ab	767	SRR14389098	15766	G	T	0,998516	2021-03-10	United States
ORF1ab_1653_D	ORF1ab	1653	SRR14389098	18424	A	G	0,998192	2021-03-10	United States
ORF1ab_1691_L	ORF1ab	1691	SRR14389098	18538	G	T	0,998239	2021-03-10	United States
ORF1ab_2613_C	ORF1ab	2613	SRR14389098	21304	C	T	1	2021-03-10	United States
S_520_S	S	520	SRR14389098	23120	G	T	1	2021-03-10	United States
S_614_G	S	614	SRR14389098	23403	A	G	0,998236	2021-03-10	United States
ORF3a_57_H	ORF3a	57	SRR14389098	25563	G	T	1	2021-03-10	United States
ORF3a_172_V	ORF3a	172	SRR14389098	25907	G	T	1	2021-03-10	United States
ORF3a_180_P	ORF3a	180	SRR14389098	25930	T	C	0,998897	2021-03-10	United States
ORF8_24_L	ORF8	24	SRR14389098	27964	C	T	1	2021-03-10	United States
N_67_S	N	67	SRR14389098	28472	C	T	0,997717	2021-03-10	United States
N_199_L	N	199	SRR14389098	28869	C	T	0,999469	2021-03-10	United States
N_389_L	N	389	SRR14389098	29439	A	T	1	2021-03-10	United States
ORF1ab_690_V	ORF1ab	690	SRR14389099	2334	C	T	1	2021-03-10	United States
ORF1ab_1001_I	ORF1ab	1001	SRR14389099	3267	C	T	0,996759	2021-03-10	United States
ORF1ab_1708_D	ORF1ab	1708	SRR14389099	5388	C	A	1	2021-03-10	United States
ORF1ab_2230_T	ORF1ab	2230	SRR14389099	6954	T	C	0,998097	2021-03-10	United States
ORF1ab_2780_L	ORF1ab	2780	SRR14389099	8603	T	C	0,997961	2021-03-10	United States
ORF1ab_3674_NA	ORF1ab	3674	SRR14389099	11287	G	-TCTGGTTTT	0,997115	2021-03-10	United States
ORF1ab_314_L	ORF1ab	314	SRR14389099	14408	C	T	1	2021-03-10	United States
ORF1ab_1383_R	ORF1ab	1383	SRR14389099	17615	A	G	0,998856	2021-03-10	United States
S_68_NA	S	68	SRR14389099	21764	A	-TACATG	0,994839	2021-03-10	United States
S_143_NA	S	143	SRR14389099	21990	T	-TTA	0,990753	2021-03-10	United States
S_501_Y	S	501	SRR14389099	23063	A	T	1	2021-03-10	United States
S_570_D	S	570	SRR14389099	23271	C	A	1	2021-03-10	United States
S_614_G	S	614	SRR14389099	23403	A	G	1	2021-03-10	United States
S_681_H	S	681	SRR14389099	23604	C	A	1	2021-03-10	United States
S_716_I	S	716	SRR14389099	23709	C	T	1	2021-03-10	United States
S_982_A	S	982	SRR14389099	24506	T	G	0,99931	2021-03-10	United States
S_1118_H	S	1118	SRR14389099	24914	G	C	0,998966	2021-03-10	United States
ORF3a_15_F	ORF3a	15	SRR14389099	25437	G	T	0,99812	2021-03-10	United States
ORF8_27_*	ORF8	27	SRR14389099	27972	C	T	1	2021-03-10	United States
ORF8_52_I	ORF8	52	SRR14389099	28048	G	T	1	2021-03-10	United States
ORF8_73_C	ORF8	73	SRR14389099	28111	A	G	0,999432	2021-03-10	United States
N_3_H	N	3	SRR14389099	28280	G	C	0,99903	2021-03-10	United States
N_3_V	N	3	SRR14389099	28281	A	T	0,999513	2021-03-10	United States
N_3_E	N	3	SRR14389099	28282	T	A	0,998543	2021-03-10	United States
N_203_K	N	203	SRR14389099	28881	G	A	0,999356	2021-03-10	United States
N_204_R	N	204	SRR14389099	28883	G	C	0,999358	2021-03-10	United States
N_235_F	N	235	SRR14389099	28977	C	T	0,999679	2021-03-10	United States
ORF1ab_599_V	ORF1ab	599	SRR14389100	2061	C	T	0,999005	2021-03-12	United States
ORF1ab_1001_I	ORF1ab	1001	SRR14389100	3267	C	T	0,996117	2021-03-12	United States
ORF1ab_1708_D	ORF1ab	1708	SRR14389100	5388	C	A	1	2021-03-12	United States
ORF1ab_2144_NA	ORF1ab	2144	SRR14389100	6696	C	+T	0,0826271	2021-03-12	United States
ORF1ab_2230_T	ORF1ab	2230	SRR14389100	6954	T	C	1	2021-03-12	United States
ORF1ab_3674_NA	ORF1ab	3674	SRR14389100	11287	G	-TCTGGTTTT	0,996974	2021-03-12	United States
ORF1ab_3966_R	ORF1ab	3966	SRR14389100	12162	A	G	1	2021-03-12	United States
ORF1ab_85_L	ORF1ab	85	SRR14389100	13721	C	T	0,999188	2021-03-12	United States
ORF1ab_314_L	ORF1ab	314	SRR14389100	14408	C	T	1	2021-03-12	United States
ORF1ab_1383_R	ORF1ab	1383	SRR14389100	17615	A	G	0,99865	2021-03-12	United States
S_68_NA	S	68	SRR14389100	21764	A	-TACATG	0,998611	2021-03-12	United States
S_143_NA	S	143	SRR14389100	21990	T	-TTA	0,99162	2021-03-12	United States
S_501_Y	S	501	SRR14389100	23063	A	T	1	2021-03-12	United States
S_570_D	S	570	SRR14389100	23271	C	A	1	2021-03-12	United States
S_614_G	S	614	SRR14389100	23403	A	G	1	2021-03-12	United States
S_681_H	S	681	SRR14389100	23604	C	A	1	2021-03-12	United States
S_716_I	S	716	SRR14389100	23709	C	T	1	2021-03-12	United States
S_722_I	S	722	SRR14389100	23726	G	A	1	2021-03-12	United States
S_982_A	S	982	SRR14389100	24506	T	G	1	2021-03-12	United States
S_1118_H	S	1118	SRR14389100	24914	G	C	0,99859	2021-03-12	United States
ORF3a_166_L	ORF3a	166	SRR14389100	25889	C	T	0,999241	2021-03-12	United States
ORF8_27_*	ORF8	27	SRR14389100	27972	C	T	1	2021-03-12	United States
ORF8_52_I	ORF8	52	SRR14389100	28048	G	T	1	2021-03-12	United States
ORF8_73_C	ORF8	73	SRR14389100	28111	A	G	0,998652	2021-03-12	United States
N_3_H	N	3	SRR14389100	28280	G	C	1	2021-03-12	United States
N_3_V	N	3	SRR14389100	28281	A	T	0,999023	2021-03-12	United States
N_3_E	N	3	SRR14389100	28282	T	A	0,999513	2021-03-12	United States
N_203_K	N	203	SRR14389100	28881	G	A	1	2021-03-12	United States
N_204_R	N	204	SRR14389100	28883	G	C	0,9997	2021-03-12	United States
N_235_F	N	235	SRR14389100	28977	C	T	0,999698	2021-03-12	United States
ORF1ab_265_I	ORF1ab	265	SRR14389101	1059	C	T	1	2021-03-12	United States
ORF1ab_1444_I	ORF1ab	1444	SRR14389101	4596	C	T	0,998688	2021-03-12	United States
ORF1ab_2106_I	ORF1ab	2106	SRR14389101	6582	C	T	1	2021-03-12	United States
ORF1ab_2144_NA	ORF1ab	2144	SRR14389101	6696	C	+T	0,0979631	2021-03-12	United States
ORF1ab_2606_I	ORF1ab	2606	SRR14389101	8083	G	A	0,998785	2021-03-12	United States
ORF1ab_3352_F	ORF1ab	3352	SRR14389101	10319	C	T	1	2021-03-12	United States
ORF1ab_4324_T	ORF1ab	4324	SRR14389101	13235	G	A	0,0597701	2021-03-12	United States
ORF1ab_314_L	ORF1ab	314	SRR14389101	14408	C	T	1	2021-03-12	United States
ORF1ab_833_NA	ORF1ab	833	SRR14389101	15965	G	+T	0,0744849	2021-03-12	United States
ORF1ab_1596_I	ORF1ab	1596	SRR14389101	18255	G	T	0,996109	2021-03-12	United States
ORF1ab_1653_D	ORF1ab	1653	SRR14389101	18424	A	G	1	2021-03-12	United States
ORF1ab_2613_C	ORF1ab	2613	SRR14389101	21304	C	T	0,997053	2021-03-12	United States
S_614_G	S	614	SRR14389101	23403	A	G	0,998092	2021-03-12	United States
S_677_H	S	677	SRR14389101	23593	G	T	1	2021-03-12	United States
ORF3a_57_H	ORF3a	57	SRR14389101	25563	G	T	1	2021-03-12	United States
ORF3a_172_V	ORF3a	172	SRR14389101	25907	G	T	0,998506	2021-03-12	United States
ORF8_24_L	ORF8	24	SRR14389101	27964	C	T	1	2021-03-12	United States
N_67_S	N	67	SRR14389101	28472	C	T	1	2021-03-12	United States
N_199_L	N	199	SRR14389101	28869	C	T	0,998675	2021-03-12	United States
N_377_Y	N	377	SRR14389101	29402	G	T	1	2021-03-12	United States
ORF10_33_F	ORF10	33	SRR14389101	29654	G	T	0,998977	2021-03-12	United States
ORF1ab_665_I	ORF1ab	665	SRR14389102	2258	G	A	1	2021-03-12	United States
ORF1ab_1205_G	ORF1ab	1205	SRR14389102	3879	A	G	0,996802	2021-03-12	United States
ORF1ab_2059_R	ORF1ab	2059	SRR14389102	6441	A	G	0,999503	2021-03-12	United States
ORF1ab_2123_V	ORF1ab	2123	SRR14389102	6633	C	T	1	2021-03-12	United States
ORF1ab_2144_NA	ORF1ab	2144	SRR14389102	6696	C	+T	0,0606695	2021-03-12	United States
ORF1ab_2980_G	ORF1ab	2980	SRR14389102	9204	A	G	0,998962	2021-03-12	United States
ORF1ab_314_L	ORF1ab	314	SRR14389102	14408	C	T	1	2021-03-12	United States
ORF1ab_833_NA	ORF1ab	833	SRR14389102	15965	G	+T	0,109203	2021-03-12	United States
ORF1ab_1634_NA	ORF1ab	1634	SRR14389102	18368	G	+T	0,0686528	2021-03-12	United States
ORF1ab_1922_NA	ORF1ab	1922	SRR14389102	19231	G	+T	0,0525657	2021-03-12	United States
ORF1ab_2163_I	ORF1ab	2163	SRR14389102	19955	C	T	0,99806	2021-03-12	United States
S_614_G	S	614	SRR14389102	23403	A	G	1	2021-03-12	United States
S_677_H	S	677	SRR14389102	23593	G	T	0,997886	2021-03-12	United States
N_152_S	N	152	SRR14389102	28727	G	T	0,999189	2021-03-12	United States
N_194_L	N	194	SRR14389102	28854	C	T	0,997021	2021-03-12	United States
N_260_NA	N	260	SRR14389102	29051	C	+A	0,0724543	2021-03-12	United States
N_371_Y	N	371	SRR14389102	29384	G	T	0,998209	2021-03-12	United States
N_391_I	N	391	SRR14389102	29445	C	T	0,998212	2021-03-12	United States
ORF1ab_60_F	ORF1ab	60	SRR14389103	443	G	T	0,998852	2021-03-10	United States
ORF1ab_265_I	ORF1ab	265	SRR14389103	1059	C	T	1	2021-03-10	United States
ORF1ab_999_I	ORF1ab	999	SRR14389103	3261	C	T	0,998382	2021-03-10	United States
ORF1ab_1074_V	ORF1ab	1074	SRR14389103	3486	C	T	0,999488	2021-03-10	United States
ORF1ab_2144_NA	ORF1ab	2144	SRR14389103	6696	C	+T	0,0633609	2021-03-10	United States
ORF1ab_3352_F	ORF1ab	3352	SRR14389103	10319	C	T	0,998454	2021-03-10	United States
ORF1ab_314_L	ORF1ab	314	SRR14389103	14408	C	T	1	2021-03-10	United States
ORF1ab_1653_D	ORF1ab	1653	SRR14389103	18424	A	G	0,998258	2021-03-10	United States
ORF1ab_2545_NA	ORF1ab	2545	SRR14389103	21101	G	+T	0,0554273	2021-03-10	United States
ORF1ab_2613_C	ORF1ab	2613	SRR14389103	21304	C	T	0,997446	2021-03-10	United States
S_501_Y	S	501	SRR14389103	23063	A	T	1	2021-03-10	United States
S_614_G	S	614	SRR14389103	23403	A	G	0,998292	2021-03-10	United States
S_626_V	S	626	SRR14389103	23439	C	T	0,997479	2021-03-10	United States
S_1091_L	S	1091	SRR14389103	24834	G	T	0,998454	2021-03-10	United States
ORF3a_57_H	ORF3a	57	SRR14389103	25563	G	T	1	2021-03-10	United States
ORF3a_172_V	ORF3a	172	SRR14389103	25907	G	T	0,998541	2021-03-10	United States
ORF6_27_R	ORF6	27	SRR14389103	27280	T	C	0,998672	2021-03-10	United States
ORF7a_120_I	ORF7a	120	SRR14389103	27752	C	T	1	2021-03-10	United States
ORF8_24_L	ORF8	24	SRR14389103	27964	C	T	1	2021-03-10	United States
N_67_S	N	67	SRR14389103	28472	C	T	0,997642	2021-03-10	United States
N_199_L	N	199	SRR14389103	28869	C	T	0,998965	2021-03-10	United States
N_260_NA	N	260	SRR14389103	29051	C	+A	0,0534022	2021-03-10	United States
ORF1ab_265_I	ORF1ab	265	SRR14389104	1059	C	T	0,997546	2021-03-10	United States
ORF1ab_995_D	ORF1ab	995	SRR14389104	3250	G	T	1	2021-03-10	United States
ORF1ab_1092_V	ORF1ab	1092	SRR14389104	3540	C	T	0,9987	2021-03-10	United States
ORF1ab_1753_R	ORF1ab	1753	SRR14389104	5523	A	G	1	2021-03-10	United States
ORF1ab_2144_NA	ORF1ab	2144	SRR14389104	6696	C	+T	0,0717949	2021-03-10	United States
ORF1ab_2606_I	ORF1ab	2606	SRR14389104	8083	G	A	0,998649	2021-03-10	United States
ORF1ab_3352_F	ORF1ab	3352	SRR14389104	10319	C	T	1	2021-03-10	United States
ORF1ab_314_L	ORF1ab	314	SRR14389104	14408	C	T	1	2021-03-10	United States
ORF1ab_1567_S	ORF1ab	1567	SRR14389104	18166	C	T	0,998294	2021-03-10	United States
ORF1ab_1653_D	ORF1ab	1653	SRR14389104	18424	A	G	1	2021-03-10	United States
ORF1ab_2613_C	ORF1ab	2613	SRR14389104	21304	C	T	1	2021-03-10	United States
S_614_G	S	614	SRR14389104	23403	A	G	1	2021-03-10	United States
S_677_H	S	677	SRR14389104	23593	G	T	0,996047	2021-03-10	United States
ORF3a_57_H	ORF3a	57	SRR14389104	25563	G	T	1	2021-03-10	United States
ORF3a_172_V	ORF3a	172	SRR14389104	25907	G	T	0,998797	2021-03-10	United States
N_67_S	N	67	SRR14389104	28472	C	T	1	2021-03-10	United States
N_199_L	N	199	SRR14389104	28869	C	T	0,998402	2021-03-10	United States
N_377_Y	N	377	SRR14389104	29402	G	T	0,999198	2021-03-10	United States
ORF1ab_265_I	ORF1ab	265	SRR14389105	1059	C	T	1	2021-03-11	United States
ORF1ab_1946_S	ORF1ab	1946	SRR14389105	6101	G	A	1	2021-03-11	United States
ORF1ab_2144_NA	ORF1ab	2144	SRR14389105	6696	C	+T	0,0734824	2021-03-11	United States
ORF1ab_3201_P	ORF1ab	3201	SRR14389105	9867	T	C	0,994065	2021-03-11	United States
ORF1ab_3674_NA	ORF1ab	3674	SRR14389105	11287	G	-TCTGGTTTT	0,996812	2021-03-11	United States
ORF1ab_314_L	ORF1ab	314	SRR14389105	14408	C	T	1	2021-03-11	United States
ORF1ab_833_NA	ORF1ab	833	SRR14389105	15965	G	+T	0,0963365	2021-03-11	United States
ORF1ab_1011_H	ORF1ab	1011	SRR14389105	16500	A	C	0,997143	2021-03-11	United States
ORF1ab_2531_S	ORF1ab	2531	SRR14389105	21058	C	T	1	2021-03-11	United States
S_3_NA	S	3	SRR14389105	21569	G	+T	0,0744215	2021-03-11	United States
S_5_F	S	5	SRR14389105	21575	C	T	1	2021-03-11	United States
S_95_I	S	95	SRR14389105	21846	C	T	1	2021-03-11	United States
S_253_G	S	253	SRR14389105	22320	A	G	0,997415	2021-03-11	United States
S_614_G	S	614	SRR14389105	23403	A	G	0,997965	2021-03-11	United States
S_701_V	S	701	SRR14389105	23664	C	T	1	2021-03-11	United States
ORF3a_42_L	ORF3a	42	SRR14389105	25517	C	T	1	2021-03-11	United States
ORF3a_57_H	ORF3a	57	SRR14389105	25563	G	T	1	2021-03-11	United States
ORF3a_88_L	ORF3a	88	SRR14389105	25654	G	T	0,9985	2021-03-11	United States
ORF8_11_I	ORF8	11	SRR14389105	27925	C	T	1	2021-03-11	United States
N_199_L	N	199	SRR14389105	28869	C	T	1	2021-03-11	United States
N_234_I	N	234	SRR14389105	28975	G	A	0,99931	2021-03-11	United States
ORF1ab_1001_I	ORF1ab	1001	SRR14389106	3267	C	T	1	2021-03-10	United States
ORF1ab_1708_D	ORF1ab	1708	SRR14389106	5388	C	A	1	2021-03-10	United States
ORF1ab_2144_NA	ORF1ab	2144	SRR14389106	6696	C	+T	0,110749	2021-03-10	United States
ORF1ab_2230_T	ORF1ab	2230	SRR14389106	6954	T	C	1	2021-03-10	United States
ORF1ab_3674_NA	ORF1ab	3674	SRR14389106	11287	G	-TCTGGTTTT	0,991018	2021-03-10	United States
ORF1ab_3966_R	ORF1ab	3966	SRR14389106	12162	A	G	0,995434	2021-03-10	United States
ORF1ab_314_L	ORF1ab	314	SRR14389106	14408	C	T	1	2021-03-10	United States
ORF1ab_833_NA	ORF1ab	833	SRR14389106	15965	G	+T	0,0803922	2021-03-10	United States
ORF1ab_1383_R	ORF1ab	1383	SRR14389106	17615	A	G	0,997788	2021-03-10	United States
ORF1ab_2557_R	ORF1ab	2557	SRR14389106	21137	A	G	1	2021-03-10	United States
S_68_NA	S	68	SRR14389106	21764	A	-TACATG	1	2021-03-10	United States
S_143_NA	S	143	SRR14389106	21990	T	-TTA	0,98103	2021-03-10	United States
S_501_Y	S	501	SRR14389106	23063	A	T	1	2021-03-10	United States
S_570_D	S	570	SRR14389106	23271	C	A	1	2021-03-10	United States
S_614_G	S	614	SRR14389106	23403	A	G	0,99895	2021-03-10	United States
S_681_H	S	681	SRR14389106	23604	C	A	1	2021-03-10	United States
S_716_I	S	716	SRR14389106	23709	C	T	1	2021-03-10	United States
S_982_A	S	982	SRR14389106	24506	T	G	0,996988	2021-03-10	United States
S_1118_H	S	1118	SRR14389106	24914	G	C	1	2021-03-10	United States
S_1191_N	S	1191	SRR14389106	25135	G	T	0,996815	2021-03-10	United States
ORF8_27_*	ORF8	27	SRR14389106	27972	C	T	1	2021-03-10	United States
ORF8_52_I	ORF8	52	SRR14389106	28048	G	T	1	2021-03-10	United States
ORF8_73_C	ORF8	73	SRR14389106	28111	A	G	0,99723	2021-03-10	United States
N_3_H	N	3	SRR14389106	28280	G	C	1	2021-03-10	United States
N_3_V	N	3	SRR14389106	28281	A	T	1	2021-03-10	United States
N_3_E	N	3	SRR14389106	28282	T	A	1	2021-03-10	United States
N_203_K	N	203	SRR14389106	28881	G	A	0,999316	2021-03-10	United States
N_204_R	N	204	SRR14389106	28883	G	C	1	2021-03-10	United States
N_235_F	N	235	SRR14389106	28977	C	T	1	2021-03-10	United States
ORF1ab_265_I	ORF1ab	265	SRR14389107	1059	C	T	1	2021-03-10	United States
ORF1ab_959_S	ORF1ab	959	SRR14389107	3140	C	T	1	2021-03-10	United States
ORF1ab_2144_NA	ORF1ab	2144	SRR14389107	6696	C	+T	0,110451	2021-03-10	United States
ORF1ab_2242_F	ORF1ab	2242	SRR14389107	6990	C	T	1	2021-03-10	United States
ORF1ab_3158_T	ORF1ab	3158	SRR14389107	9738	G	C	0,998891	2021-03-10	United States
ORF1ab_3449_F	ORF1ab	3449	SRR14389107	10610	G	T	1	2021-03-10	United States
ORF1ab_314_L	ORF1ab	314	SRR14389107	14408	C	T	0,998261	2021-03-10	United States
ORF1ab_833_NA	ORF1ab	833	SRR14389107	15965	G	+T	0,109244	2021-03-10	United States
ORF1ab_976_L	ORF1ab	976	SRR14389107	16394	C	T	1	2021-03-10	United States
ORF1ab_1183_Y	ORF1ab	1183	SRR14389107	17014	G	T	0,999169	2021-03-10	United States
ORF1ab_1882_E	ORF1ab	1882	SRR14389107	19113	C	A	0,362565	2021-03-10	United States
S_9_L	S	9	SRR14389107	21588	C	T	1	2021-03-10	United States
S_13_I	S	13	SRR14389107	21600	G	T	0,997155	2021-03-10	United States
S_152_C	S	152	SRR14389107	22018	G	T	1	2021-03-10	United States
S_452_R	S	452	SRR14389107	22917	T	G	1	2021-03-10	United States
S_614_G	S	614	SRR14389107	23403	A	G	0,99917	2021-03-10	United States
ORF3a_57_H	ORF3a	57	SRR14389107	25563	G	T	0,997923	2021-03-10	United States
ORF3a_175_I	ORF3a	175	SRR14389107	25916	C	T	0,998534	2021-03-10	United States
N_205_I	N	205	SRR14389107	28887	C	T	0,999405	2021-03-10	United States
ORF1ab_265_I	ORF1ab	265	SRR14389108	1059	C	T	0,998428	2021-03-10	United States
ORF1ab_2144_NA	ORF1ab	2144	SRR14389108	6696	C	+T	0,0809249	2021-03-10	United States
ORF1ab_2336_NA	ORF1ab	2336	SRR14389108	7273	G	-T	0,0608108	2021-03-10	United States
ORF1ab_3129_T	ORF1ab	3129	SRR14389108	9651	T	C	0,997082	2021-03-10	United States
ORF1ab_3972_N	ORF1ab	3972	SRR14389108	12179	G	A	1	2021-03-10	United States
ORF1ab_4205_V	ORF1ab	4205	SRR14389108	12878	A	G	0,998358	2021-03-10	United States
ORF1ab_314_L	ORF1ab	314	SRR14389108	14408	C	T	1	2021-03-10	United States
ORF1ab_1183_Y	ORF1ab	1183	SRR14389108	17014	G	T	1	2021-03-10	United States
ORF1ab_1540_I	ORF1ab	1540	SRR14389108	18086	C	T	1	2021-03-10	United States
ORF1ab_1902_I	ORF1ab	1902	SRR14389108	19172	C	T	0,0715564	2021-03-10	United States
S_13_I	S	13	SRR14389108	21600	G	T	1	2021-03-10	United States
S_152_C	S	152	SRR14389108	22018	G	T	1	2021-03-10	United States
S_452_R	S	452	SRR14389108	22917	T	G	0,998377	2021-03-10	United States
S_614_G	S	614	SRR14389108	23403	A	G	0,990632	2021-03-10	United States
ORF3a_57_H	ORF3a	57	SRR14389108	25563	G	T	0,997622	2021-03-10	United States
ORF7a_118_S	ORF7a	118	SRR14389108	27747	A	T	0,9984	2021-03-10	United States
N_205_I	N	205	SRR14389108	28887	C	T	0,997639	2021-03-10	United States
ORF1ab_940_D	ORF1ab	940	SRR14389110	3085	G	T	1	2021-03-10	United States
ORF1ab_959_S	ORF1ab	959	SRR14389110	3140	C	T	0,996466	2021-03-10	United States
ORF1ab_2144_NA	ORF1ab	2144	SRR14389110	6696	C	+T	0,0632258	2021-03-10	United States
ORF1ab_3255_I	ORF1ab	3255	SRR14389110	10029	C	T	1	2021-03-10	United States
ORF1ab_3618_V	ORF1ab	3618	SRR14389110	11117	A	G	0,998837	2021-03-10	United States
ORF1ab_4175_I	ORF1ab	4175	SRR14389110	12789	C	T	1	2021-03-10	United States
ORF1ab_314_L	ORF1ab	314	SRR14389110	14408	C	T	1	2021-03-10	United States
S_3_NA	S	3	SRR14389110	21569	G	+T	0,0942982	2021-03-10	United States
S_5_F	S	5	SRR14389110	21575	C	T	1	2021-03-10	United States
S_478_K	S	478	SRR14389110	22995	C	A	0,999022	2021-03-10	United States
S_614_G	S	614	SRR14389110	23403	A	G	1	2021-03-10	United States
S_681_H	S	681	SRR14389110	23604	C	A	1	2021-03-10	United States
S_732_A	S	732	SRR14389110	23756	A	G	1	2021-03-10	United States
ORF7b_29_*	ORF7b	29	SRR14389110	27841	G	A	0,0669291	2021-03-10	United States
N_203_K	N	203	SRR14389110	28881	G	A	1	2021-03-10	United States
N_204_R	N	204	SRR14389110	28883	G	C	0,999356	2021-03-10	United States
ORF1ab_959_S	ORF1ab	959	SRR14389111	3140	C	T	1	2021-03-10	United States
ORF1ab_2144_NA	ORF1ab	2144	SRR14389111	6696	C	+T	0,0885246	2021-03-10	United States
ORF1ab_2869_F	ORF1ab	2869	SRR14389111	8872	G	T	0,998759	2021-03-10	United States
ORF1ab_3255_I	ORF1ab	3255	SRR14389111	10029	C	T	0,996885	2021-03-10	United States
ORF1ab_3618_V	ORF1ab	3618	SRR14389111	11117	A	G	1	2021-03-10	United States
ORF1ab_4175_I	ORF1ab	4175	SRR14389111	12789	C	T	1	2021-03-10	United States
ORF1ab_314_L	ORF1ab	314	SRR14389111	14408	C	T	1	2021-03-10	United States
ORF1ab_833_NA	ORF1ab	833	SRR14389111	15965	G	+T	0,086144	2021-03-10	United States
ORF1ab_1675_S	ORF1ab	1675	SRR14389111	18490	C	T	0,998302	2021-03-10	United States
S_478_K	S	478	SRR14389111	22995	C	A	0,998392	2021-03-10	United States
S_614_G	S	614	SRR14389111	23403	A	G	1	2021-03-10	United States
S_681_H	S	681	SRR14389111	23604	C	A	1	2021-03-10	United States
S_732_A	S	732	SRR14389111	23756	A	G	1	2021-03-10	United States
N_203_K	N	203	SRR14389111	28881	G	A	0,999352	2021-03-10	United States
N_204_R	N	204	SRR14389111	28883	G	C	0,999354	2021-03-10	United States
ORF1ab_265_I	ORF1ab	265	SRR14389112	1059	C	T	0,997677	2021-03-10	United States
ORF1ab_1157_G	ORF1ab	1157	SRR14389112	3735	A	G	0,999127	2021-03-10	United States
ORF1ab_2144_NA	ORF1ab	2144	SRR14389112	6696	C	+T	0,057377	2021-03-10	United States
ORF1ab_2606_I	ORF1ab	2606	SRR14389112	8083	G	A	0,994455	2021-03-10	United States
ORF1ab_3352_F	ORF1ab	3352	SRR14389112	10319	C	T	1	2021-03-10	United States
ORF1ab_314_L	ORF1ab	314	SRR14389112	14408	C	T	1	2021-03-10	United States
ORF1ab_1653_D	ORF1ab	1653	SRR14389112	18424	A	G	1	2021-03-10	United States
ORF1ab_2613_C	ORF1ab	2613	SRR14389112	21304	C	T	0,998684	2021-03-10	United States
S_614_G	S	614	SRR14389112	23403	A	G	0,998408	2021-03-10	United States
S_884_F	S	884	SRR14389112	24213	C	T	1	2021-03-10	United States
S_1243_F	S	1243	SRR14389112	25290	G	T	0,997748	2021-03-10	United States
ORF3a_57_H	ORF3a	57	SRR14389112	25563	G	T	0,992857	2021-03-10	United States
ORF3a_172_V	ORF3a	172	SRR14389112	25907	G	T	0,998928	2021-03-10	United States
ORF8_24_L	ORF8	24	SRR14389112	27964	C	T	1	2021-03-10	United States
N_67_S	N	67	SRR14389112	28472	C	T	1	2021-03-10	United States
N_199_L	N	199	SRR14389112	28869	C	T	1	2021-03-10	United States
N_377_Y	N	377	SRR14389112	29402	G	T	1	2021-03-10	United States
ORF1ab_671_V	ORF1ab	671	SRR14389113	2276	A	G	1	2021-03-09	United States
ORF1ab_1001_I	ORF1ab	1001	SRR14389113	3267	C	T	1	2021-03-09	United States
ORF1ab_1291_F	ORF1ab	1291	SRR14389113	4136	G	T	1	2021-03-09	United States
ORF1ab_1708_D	ORF1ab	1708	SRR14389113	5388	C	A	1	2021-03-09	United States
ORF1ab_2144_NA	ORF1ab	2144	SRR14389113	6696	C	+T	0,0612245	2021-03-09	United States
ORF1ab_2230_T	ORF1ab	2230	SRR14389113	6954	T	C	0,998753	2021-03-09	United States
ORF1ab_3674_NA	ORF1ab	3674	SRR14389113	11287	G	-TCTGGTTTT	0,995146	2021-03-09	United States
ORF1ab_314_L	ORF1ab	314	SRR14389113	14408	C	T	1	2021-03-09	United States
ORF1ab_833_NA	ORF1ab	833	SRR14389113	15965	G	+T	0,0602853	2021-03-09	United States
S_68_NA	S	68	SRR14389113	21764	A	-TACATG	0,998382	2021-03-09	United States
S_143_NA	S	143	SRR14389113	21990	T	-TTA	0,995041	2021-03-09	United States
S_501_Y	S	501	SRR14389113	23063	A	T	1	2021-03-09	United States
S_570_D	S	570	SRR14389113	23271	C	A	0,999	2021-03-09	United States
S_614_G	S	614	SRR14389113	23403	A	G	1	2021-03-09	United States
S_681_H	S	681	SRR14389113	23604	C	A	1	2021-03-09	United States
S_716_I	S	716	SRR14389113	23709	C	T	0,99711	2021-03-09	United States
S_982_A	S	982	SRR14389113	24506	T	G	0,996558	2021-03-09	United States
S_1118_H	S	1118	SRR14389113	24914	G	C	1	2021-03-09	United States
ORF3a_188_C	ORF3a	188	SRR14389113	25954	G	T	1	2021-03-09	United States
ORF8_27_*	ORF8	27	SRR14389113	27972	C	T	1	2021-03-09	United States
ORF8_52_I	ORF8	52	SRR14389113	28048	G	T	1	2021-03-09	United States
ORF8_73_C	ORF8	73	SRR14389113	28111	A	G	0,999103	2021-03-09	United States
N_3_H	N	3	SRR14389113	28280	G	C	1	2021-03-09	United States
N_3_V	N	3	SRR14389113	28281	A	T	0,998572	2021-03-09	United States
N_3_E	N	3	SRR14389113	28282	T	A	1	2021-03-09	United States
N_14_C	N	14	SRR14389113	28313	C	T	0,999297	2021-03-09	United States
N_135_I	N	135	SRR14389113	28677	C	T	1	2021-03-09	United States
N_203_K	N	203	SRR14389113	28881	G	A	1	2021-03-09	United States
N_204_R	N	204	SRR14389113	28883	G	C	0,997346	2021-03-09	United States
N_235_F	N	235	SRR14389113	28977	C	T	0,999334	2021-03-09	United States
N_260_NA	N	260	SRR14389113	29051	C	+A	0,0524444	2021-03-09	United States
ORF1ab_265_I	ORF1ab	265	SRR14389114	1059	C	T	1	2021-03-10	United States
ORF1ab_2130_F	ORF1ab	2130	SRR14389114	6653	G	T	0,991935	2021-03-10	United States
ORF1ab_2144_NA	ORF1ab	2144	SRR14389114	6696	C	+T	0,0617021	2021-03-10	United States
ORF1ab_3352_F	ORF1ab	3352	SRR14389114	10319	C	T	1	2021-03-10	United States
ORF1ab_3729_R	ORF1ab	3729	SRR14389114	11451	A	G	1	2021-03-10	United States
ORF1ab_4049_V	ORF1ab	4049	SRR14389114	12410	A	G	1	2021-03-10	United States
ORF1ab_314_L	ORF1ab	314	SRR14389114	14408	C	T	0,998016	2021-03-10	United States
ORF1ab_1653_D	ORF1ab	1653	SRR14389114	18424	A	G	1	2021-03-10	United States
ORF1ab_2577_I	ORF1ab	2577	SRR14389114	21196	C	A	0,998117	2021-03-10	United States
ORF1ab_2613_C	ORF1ab	2613	SRR14389114	21304	C	T	0,998168	2021-03-10	United States
S_614_G	S	614	SRR14389114	23403	A	G	1	2021-03-10	United States
S_677_P	S	677	SRR14389114	23592	A	C	1	2021-03-10	United States
ORF3a_57_H	ORF3a	57	SRR14389114	25563	G	T	1	2021-03-10	United States
ORF3a_172_V	ORF3a	172	SRR14389114	25907	G	T	1	2021-03-10	United States
ORF8_24_L	ORF8	24	SRR14389114	27964	C	T	1	2021-03-10	United States
N_67_S	N	67	SRR14389114	28472	C	T	1	2021-03-10	United States
N_199_L	N	199	SRR14389114	28869	C	T	0,999432	2021-03-10	United States
ORF1ab_306_F	ORF1ab	306	SRR14389115	1181	G	T	1	2021-03-10	United States
ORF1ab_692_A	ORF1ab	692	SRR14389115	2339	T	G	1	2021-03-10	United States
ORF1ab_1397_T	ORF1ab	1397	SRR14389115	4454	G	A	0,996522	2021-03-10	United States
ORF1ab_2069_I	ORF1ab	2069	SRR14389115	6471	C	T	1	2021-03-10	United States
ORF1ab_2144_NA	ORF1ab	2144	SRR14389115	6696	C	+T	0,0696203	2021-03-10	United States
ORF1ab_3359_L	ORF1ab	3359	SRR14389115	10341	C	T	1	2021-03-10	United States
ORF1ab_3892_I	ORF1ab	3892	SRR14389115	11939	G	A	1	2021-03-10	United States
ORF1ab_4090_N	ORF1ab	4090	SRR14389115	12534	C	A	1	2021-03-10	United States
ORF1ab_314_L	ORF1ab	314	SRR14389115	14408	C	T	1	2021-03-10	United States
ORF1ab_1511_I	ORF1ab	1511	SRR14389115	17999	C	T	1	2021-03-10	United States
ORF1ab_2168_T	ORF1ab	2168	SRR14389115	19969	G	A	1	2021-03-10	United States
S_78_M	S	78	SRR14389115	21795	G	T	1	2021-03-10	United States
S_614_G	S	614	SRR14389115	23403	A	G	1	2021-03-10	United States
S_681_H	S	681	SRR14389115	23604	C	A	1	2021-03-10	United States
ORF3a_108_F	ORF3a	108	SRR14389115	25714	C	T	1	2021-03-10	United States
N_194_L	N	194	SRR14389115	28854	C	T	0,99944	2021-03-10	United States
N_414_V	N	414	SRR14389115	29514	C	T	0,996935	2021-03-10	United States
ORF1ab_1001_I	ORF1ab	1001	SRR14389116	3267	C	T	1	2021-03-10	United States
ORF1ab_1708_D	ORF1ab	1708	SRR14389116	5388	C	A	0,996441	2021-03-10	United States
ORF1ab_2144_NA	ORF1ab	2144	SRR14389116	6696	C	+T	0,0560897	2021-03-10	United States
ORF1ab_2230_T	ORF1ab	2230	SRR14389116	6954	T	C	1	2021-03-10	United States
ORF1ab_3220_T	ORF1ab	3220	SRR14389116	9923	G	A	0,167155	2021-03-10	United States
ORF1ab_3674_NA	ORF1ab	3674	SRR14389116	11287	G	-TCTGGTTTT	0,99656	2021-03-10	United States
ORF1ab_4197_S	ORF1ab	4197	SRR14389116	12854	C	T	0,140845	2021-03-10	United States
ORF1ab_218_L	ORF1ab	218	SRR14389116	14120	C	T	1	2021-03-10	United States
ORF1ab_314_L	ORF1ab	314	SRR14389116	14408	C	T	0,997717	2021-03-10	United States
ORF1ab_1975_S	ORF1ab	1975	SRR14389116	19390	C	T	1	2021-03-10	United States
S_68_NA	S	68	SRR14389116	21764	A	-TACATG	1	2021-03-10	United States
S_143_NA	S	143	SRR14389116	21990	T	-TTA	0,998236	2021-03-10	United States
S_501_Y	S	501	SRR14389116	23063	A	T	1	2021-03-10	United States
S_570_D	S	570	SRR14389116	23271	C	A	1	2021-03-10	United States
S_614_G	S	614	SRR14389116	23403	A	G	1	2021-03-10	United States
S_681_H	S	681	SRR14389116	23604	C	A	0,99705	2021-03-10	United States
S_716_I	S	716	SRR14389116	23709	C	T	1	2021-03-10	United States
S_982_A	S	982	SRR14389116	24506	T	G	1	2021-03-10	United States
S_1118_H	S	1118	SRR14389116	24914	G	C	0,998316	2021-03-10	United States
ORF8_27_*	ORF8	27	SRR14389116	27972	C	T	1	2021-03-10	United States
ORF8_52_I	ORF8	52	SRR14389116	28048	G	T	1	2021-03-10	United States
ORF8_68_*	ORF8	68	SRR14389116	28095	A	T	1	2021-03-10	United States
ORF8_73_C	ORF8	73	SRR14389116	28111	A	G	0,999106	2021-03-10	United States
N_3_H	N	3	SRR14389116	28280	G	C	1	2021-03-10	United States
N_3_V	N	3	SRR14389116	28281	A	T	1	2021-03-10	United States
N_3_E	N	3	SRR14389116	28282	T	A	1	2021-03-10	United States
N_203_K	N	203	SRR14389116	28881	G	A	0,998675	2021-03-10	United States
N_204_R	N	204	SRR14389116	28883	G	C	0,99934	2021-03-10	United States
N_235_F	N	235	SRR14389116	28977	C	T	0,999332	2021-03-10	United States
ORF1ab_540_V	ORF1ab	540	SRR14389117	1884	C	T	0,999347	2021-03-10	United States
ORF1ab_1001_I	ORF1ab	1001	SRR14389117	3267	C	T	0,998886	2021-03-10	United States
ORF1ab_1421_NA	ORF1ab	1421	SRR14389117	4528	A	+T	0,0578387	2021-03-10	United States
ORF1ab_1708_D	ORF1ab	1708	SRR14389117	5388	C	A	1	2021-03-10	United States
ORF1ab_2144_NA	ORF1ab	2144	SRR14389117	6696	C	+T	0,0683287	2021-03-10	United States
ORF1ab_2230_T	ORF1ab	2230	SRR14389117	6954	T	C	1	2021-03-10	United States
ORF1ab_2327_NA	ORF1ab	2327	SRR14389117	7246	G	+T	0,0742358	2021-03-10	United States
ORF1ab_3603_NA	ORF1ab	3603	SRR14389117	11074	C	+T	0,0704334	2021-03-10	United States
ORF1ab_3674_NA	ORF1ab	3674	SRR14389117	11287	G	-TCTGGTTTT	0,999241	2021-03-10	United States
ORF1ab_218_L	ORF1ab	218	SRR14389117	14120	C	T	0,999492	2021-03-10	United States
ORF1ab_314_L	ORF1ab	314	SRR14389117	14408	C	T	1	2021-03-10	United States
ORF1ab_1975_S	ORF1ab	1975	SRR14389117	19390	C	T	0,996403	2021-03-10	United States
S_68_NA	S	68	SRR14389117	21764	A	-TACATG	0,994253	2021-03-10	United States
S_143_NA	S	143	SRR14389117	21990	T	-TTA	0,99817	2021-03-10	United States
S_501_Y	S	501	SRR14389117	23063	A	T	0,999158	2021-03-10	United States
S_570_D	S	570	SRR14389117	23271	C	A	0,998513	2021-03-10	United States
S_614_G	S	614	SRR14389117	23403	A	G	1	2021-03-10	United States
S_681_H	S	681	SRR14389117	23604	C	A	0,998705	2021-03-10	United States
S_716_I	S	716	SRR14389117	23709	C	T	1	2021-03-10	United States
S_982_A	S	982	SRR14389117	24506	T	G	0,9895	2021-03-10	United States
S_1118_H	S	1118	SRR14389117	24914	G	C	0,999216	2021-03-10	United States
ORF8_27_*	ORF8	27	SRR14389117	27972	C	T	0,998794	2021-03-10	United States
ORF8_52_I	ORF8	52	SRR14389117	28048	G	T	0,998771	2021-03-10	United States
ORF8_68_*	ORF8	68	SRR14389117	28095	A	T	0,997608	2021-03-10	United States
ORF8_72_H	ORF8	72	SRR14389117	28109	G	T	0,998575	2021-03-10	United States
ORF8_73_C	ORF8	73	SRR14389117	28111	A	G	0,998089	2021-03-10	United States
N_3_H	N	3	SRR14389117	28280	G	C	0,999561	2021-03-10	United States
N_3_V	N	3	SRR14389117	28281	A	T	0,999123	2021-03-10	United States
N_3_E	N	3	SRR14389117	28282	T	A	0,999124	2021-03-10	United States
N_203_K	N	203	SRR14389117	28881	G	A	0,999484	2021-03-10	United States
N_204_R	N	204	SRR14389117	28883	G	C	1	2021-03-10	United States
N_235_F	N	235	SRR14389117	28977	C	T	0,998954	2021-03-10	United States
N_260_NA	N	260	SRR14389117	29051	C	+A	0,134719	2021-03-10	United States
ORF10_28_V	ORF10	28	SRR14389117	29640	C	T	1	2021-03-10	United States
ORF1ab_550_H	ORF1ab	550	SRR14389118	1914	G	A	0,998836	2021-03-09	United States
ORF1ab_959_S	ORF1ab	959	SRR14389118	3140	C	T	0,996753	2021-03-09	United States
ORF1ab_2144_NA	ORF1ab	2144	SRR14389118	6696	C	+T	0,0582726	2021-03-09	United States
ORF1ab_2345_V	ORF1ab	2345	SRR14389118	7299	C	T	1	2021-03-09	United States
ORF1ab_2879_S	ORF1ab	2879	SRR14389118	8900	G	A	1	2021-03-09	United States
ORF1ab_3255_I	ORF1ab	3255	SRR14389118	10029	C	T	1	2021-03-09	United States
ORF1ab_3618_V	ORF1ab	3618	SRR14389118	11117	A	G	1	2021-03-09	United States
ORF1ab_4175_I	ORF1ab	4175	SRR14389118	12789	C	T	0,997046	2021-03-09	United States
ORF1ab_314_L	ORF1ab	314	SRR14389118	14408	C	T	1	2021-03-09	United States
S_478_K	S	478	SRR14389118	22995	C	A	0,998211	2021-03-09	United States
S_614_G	S	614	SRR14389118	23403	A	G	0,999164	2021-03-09	United States
S_681_H	S	681	SRR14389118	23604	C	A	1	2021-03-09	United States
S_732_A	S	732	SRR14389118	23756	A	G	0,99726	2021-03-09	United States
ORF3a_69_L	ORF3a	69	SRR14389118	25598	G	T	1	2021-03-09	United States
N_203_K	N	203	SRR14389118	28881	G	A	0,998205	2021-03-09	United States
N_204_R	N	204	SRR14389118	28883	G	C	0,999402	2021-03-09	United States
ORF1ab_646_R	ORF1ab	646	SRR14389119	2201	T	A	1	2021-03-09	United States
ORF1ab_1001_I	ORF1ab	1001	SRR14389119	3267	C	T	1	2021-03-09	United States
ORF1ab_1223_A	ORF1ab	1223	SRR14389119	3933	A	C	0,998815	2021-03-09	United States
ORF1ab_1708_D	ORF1ab	1708	SRR14389119	5388	C	A	1	2021-03-09	United States
ORF1ab_1709_K	ORF1ab	1709	SRR14389119	5392	C	A	0,0572391	2021-03-09	United States
ORF1ab_2058_K	ORF1ab	2058	SRR14389119	6437	C	A	0,256018	2021-03-09	United States
ORF1ab_2144_NA	ORF1ab	2144	SRR14389119	6696	C	+T	0,0634058	2021-03-09	United States
ORF1ab_2230_T	ORF1ab	2230	SRR14389119	6954	T	C	1	2021-03-09	United States
ORF1ab_3674_NA	ORF1ab	3674	SRR14389119	11287	G	-TCTGGTTTT	0,996359	2021-03-09	United States
ORF1ab_3829_F	ORF1ab	3829	SRR14389119	11750	C	T	1	2021-03-09	United States
ORF1ab_314_L	ORF1ab	314	SRR14389119	14408	C	T	1	2021-03-09	United States
ORF1ab_2172_NA	ORF1ab	2172	SRR14389119	19983	C	+T	0,058296	2021-03-09	United States
ORF1ab_2314_L	ORF1ab	2314	SRR14389119	20407	T	C	0,592105	2021-03-09	United States
S_68_NA	S	68	SRR14389119	21764	A	-TACATG	1	2021-03-09	United States
S_143_NA	S	143	SRR14389119	21990	T	-TTA	0,980583	2021-03-09	United States
S_501_Y	S	501	SRR14389119	23063	A	T	1	2021-03-09	United States
S_570_D	S	570	SRR14389119	23271	C	A	0,999272	2021-03-09	United States
S_614_G	S	614	SRR14389119	23403	A	G	1	2021-03-09	United States
S_681_H	S	681	SRR14389119	23604	C	A	1	2021-03-09	United States
S_716_I	S	716	SRR14389119	23709	C	T	1	2021-03-09	United States
S_982_A	S	982	SRR14389119	24506	T	G	0,99845	2021-03-09	United States
S_1118_H	S	1118	SRR14389119	24914	G	C	0,998462	2021-03-09	United States
ORF8_27_*	ORF8	27	SRR14389119	27972	C	T	1	2021-03-09	United States
ORF8_52_I	ORF8	52	SRR14389119	28048	G	T	1	2021-03-09	United States
ORF8_73_C	ORF8	73	SRR14389119	28111	A	G	0,998563	2021-03-09	United States
N_3_H	N	3	SRR14389119	28280	G	C	0,999319	2021-03-09	United States
N_3_V	N	3	SRR14389119	28281	A	T	0,999317	2021-03-09	United States
N_3_E	N	3	SRR14389119	28282	T	A	0,999321	2021-03-09	United States
N_203_K	N	203	SRR14389119	28881	G	A	1	2021-03-09	United States
N_204_R	N	204	SRR14389119	28883	G	C	0,999603	2021-03-09	United States
N_235_F	N	235	SRR14389119	28977	C	T	0,999604	2021-03-09	United States
ORF1ab_265_I	ORF1ab	265	SRR14389120	1059	C	T	1	2021-03-10	United States
ORF1ab_2016_I	ORF1ab	2016	SRR14389120	6312	C	T	0,995556	2021-03-10	United States
ORF1ab_2130_F	ORF1ab	2130	SRR14389120	6653	G	T	1	2021-03-10	United States
ORF1ab_2144_NA	ORF1ab	2144	SRR14389120	6696	C	+T	0,0626808	2021-03-10	United States
ORF1ab_3352_F	ORF1ab	3352	SRR14389120	10319	C	T	0,997778	2021-03-10	United States
ORF1ab_3729_R	ORF1ab	3729	SRR14389120	11451	A	G	0,998121	2021-03-10	United States
ORF1ab_314_L	ORF1ab	314	SRR14389120	14408	C	T	0,998908	2021-03-10	United States
ORF1ab_1653_D	ORF1ab	1653	SRR14389120	18424	A	G	1	2021-03-10	United States
ORF1ab_2172_NA	ORF1ab	2172	SRR14389120	19983	C	+T	0,05	2021-03-10	United States
ORF1ab_2613_C	ORF1ab	2613	SRR14389120	21304	C	T	1	2021-03-10	United States
S_153_T	S	153	SRR14389120	22020	T	C	0,997255	2021-03-10	United States
S_614_G	S	614	SRR14389120	23403	A	G	0,998113	2021-03-10	United States
S_677_P	S	677	SRR14389120	23592	A	C	0,997912	2021-03-10	United States
ORF3a_57_H	ORF3a	57	SRR14389120	25563	G	T	0,999169	2021-03-10	United States
ORF3a_172_V	ORF3a	172	SRR14389120	25907	G	T	1	2021-03-10	United States
ORF8_24_L	ORF8	24	SRR14389120	27964	C	T	1	2021-03-10	United States
N_67_S	N	67	SRR14389120	28472	C	T	1	2021-03-10	United States
N_199_L	N	199	SRR14389120	28869	C	T	1	2021-03-10	United States
ORF1ab_265_I	ORF1ab	265	SRR14389121	1059	C	T	1	2021-03-10	United States
ORF1ab_723_P	ORF1ab	723	SRR14389121	2432	T	C	1	2021-03-10	United States
ORF1ab_2144_NA	ORF1ab	2144	SRR14389121	6696	C	+T	0,0626263	2021-03-10	United States
ORF1ab_3158_T	ORF1ab	3158	SRR14389121	9738	G	C	0,998935	2021-03-10	United States
ORF1ab_314_L	ORF1ab	314	SRR14389121	14408	C	T	1	2021-03-10	United States
ORF1ab_833_NA	ORF1ab	833	SRR14389121	15965	G	+T	0,0594784	2021-03-10	United States
ORF1ab_976_L	ORF1ab	976	SRR14389121	16394	C	T	1	2021-03-10	United States
ORF1ab_1183_Y	ORF1ab	1183	SRR14389121	17014	G	T	1	2021-03-10	United States
ORF1ab_1476_V	ORF1ab	1476	SRR14389121	17894	C	T	1	2021-03-10	United States
ORF1ab_1567_L	ORF1ab	1567	SRR14389121	18167	C	T	0,997151	2021-03-10	United States
S_13_I	S	13	SRR14389121	21600	G	T	1	2021-03-10	United States
S_152_C	S	152	SRR14389121	22018	G	T	0,999222	2021-03-10	United States
S_452_R	S	452	SRR14389121	22917	T	G	0,998342	2021-03-10	United States
S_614_G	S	614	SRR14389121	23403	A	G	1	2021-03-10	United States
S_1219_C	S	1219	SRR14389121	25217	G	T	1	2021-03-10	United States
ORF3a_57_H	ORF3a	57	SRR14389121	25563	G	T	0,998922	2021-03-10	United States
N_205_I	N	205	SRR14389121	28887	C	T	1	2021-03-10	United States
ORF1ab_1001_I	ORF1ab	1001	SRR14389122	3267	C	T	0,998778	2021-03-10	United States
ORF1ab_1587_L	ORF1ab	1587	SRR14389122	5025	C	T	1	2021-03-10	United States
ORF1ab_1708_D	ORF1ab	1708	SRR14389122	5388	C	A	1	2021-03-10	United States
ORF1ab_2144_NA	ORF1ab	2144	SRR14389122	6696	C	+T	0,0909091	2021-03-10	United States
ORF1ab_2230_T	ORF1ab	2230	SRR14389122	6954	T	C	0,997191	2021-03-10	United States
ORF1ab_2259_I	ORF1ab	2259	SRR14389122	7042	G	T	1	2021-03-10	United States
ORF1ab_3674_NA	ORF1ab	3674	SRR14389122	11287	G	-TCTGGTTTT	0,991655	2021-03-10	United States
ORF1ab_3852_S	ORF1ab	3852	SRR14389122	11819	T	A	1	2021-03-10	United States
ORF1ab_218_L	ORF1ab	218	SRR14389122	14120	C	T	0,998423	2021-03-10	United States
ORF1ab_314_L	ORF1ab	314	SRR14389122	14408	C	T	0,997573	2021-03-10	United States
S_68_NA	S	68	SRR14389122	21764	A	-TACATG	0,993517	2021-03-10	United States
S_98_F	S	98	SRR14389122	21855	C	T	0,998395	2021-03-10	United States
S_143_NA	S	143	SRR14389122	21990	T	-TTA	0,992	2021-03-10	United States
S_501_Y	S	501	SRR14389122	23063	A	T	1	2021-03-10	United States
S_570_D	S	570	SRR14389122	23271	C	A	1	2021-03-10	United States
S_614_G	S	614	SRR14389122	23403	A	G	1	2021-03-10	United States
S_681_H	S	681	SRR14389122	23604	C	A	1	2021-03-10	United States
S_716_I	S	716	SRR14389122	23709	C	T	1	2021-03-10	United States
S_982_A	S	982	SRR14389122	24506	T	G	1	2021-03-10	United States
S_1118_H	S	1118	SRR14389122	24914	G	C	0,996396	2021-03-10	United States
ORF7a_45_L	ORF7a	45	SRR14389122	27527	C	T	0,996364	2021-03-10	United States
ORF8_27_*	ORF8	27	SRR14389122	27972	C	T	1	2021-03-10	United States
ORF8_52_I	ORF8	52	SRR14389122	28048	G	T	1	2021-03-10	United States
ORF8_61_F	ORF8	61	SRR14389122	28075	G	T	1	2021-03-10	United States
ORF8_68_*	ORF8	68	SRR14389122	28095	A	T	1	2021-03-10	United States
ORF8_73_C	ORF8	73	SRR14389122	28111	A	G	1	2021-03-10	United States
N_3_H	N	3	SRR14389122	28280	G	C	1	2021-03-10	United States
N_3_V	N	3	SRR14389122	28281	A	T	0,997549	2021-03-10	United States
N_3_E	N	3	SRR14389122	28282	T	A	0,999182	2021-03-10	United States
N_203_K	N	203	SRR14389122	28881	G	A	0,999633	2021-03-10	United States
N_204_R	N	204	SRR14389122	28883	G	C	0,999635	2021-03-10	United States
N_235_F	N	235	SRR14389122	28977	C	T	1	2021-03-10	United States
ORF1ab_309_S	ORF1ab	309	SRR14389123	1190	C	T	1	2021-03-10	United States
ORF1ab_1188_L	ORF1ab	1188	SRR14389123	3828	C	T	1	2021-03-10	United States
ORF1ab_1795_Q	ORF1ab	1795	SRR14389123	5648	A	C	0,997792	2021-03-10	United States
ORF1ab_2144_NA	ORF1ab	2144	SRR14389123	6696	C	+T	0,0915033	2021-03-10	United States
ORF1ab_2166_I	ORF1ab	2166	SRR14389123	6762	C	T	0,99811	2021-03-10	United States
ORF1ab_3674_NA	ORF1ab	3674	SRR14389123	11287	G	-TCTGGTTTT	0,994787	2021-03-10	United States
ORF1ab_314_L	ORF1ab	314	SRR14389123	14408	C	T	1	2021-03-10	United States
ORF1ab_833_NA	ORF1ab	833	SRR14389123	15965	G	+T	0,0911441	2021-03-10	United States
ORF1ab_1264_D	ORF1ab	1264	SRR14389123	17259	G	T	1	2021-03-10	United States
S_18_F	S	18	SRR14389123	21614	C	T	1	2021-03-10	United States
S_20_N	S	20	SRR14389123	21621	C	A	1	2021-03-10	United States
S_26_S	S	26	SRR14389123	21638	C	T	1	2021-03-10	United States
S_138_Y	S	138	SRR14389123	21974	G	T	0,99633	2021-03-10	United States
S_190_S	S	190	SRR14389123	22132	G	T	1	2021-03-10	United States
S_417_T	S	417	SRR14389123	22812	A	C	0,999503	2021-03-10	United States
S_484_K	S	484	SRR14389123	23012	G	A	0,998963	2021-03-10	United States
S_501_Y	S	501	SRR14389123	23063	A	T	0,998963	2021-03-10	United States
S_614_G	S	614	SRR14389123	23403	A	G	1	2021-03-10	United States
S_655_Y	S	655	SRR14389123	23525	C	T	1	2021-03-10	United States
S_688_V	S	688	SRR14389123	23625	C	T	1	2021-03-10	United States
S_1027_I	S	1027	SRR14389123	24642	C	T	0,999289	2021-03-10	United States
S_1176_F	S	1176	SRR14389123	25088	G	T	1	2021-03-10	United States
ORF3a_253_P	ORF3a	253	SRR14389123	26149	T	C	0,998473	2021-03-10	United States
ORF8_92_K	ORF8	92	SRR14389123	28167	G	A	0,999091	2021-03-10	United States
N_80_R	N	80	SRR14389123	28512	C	G	1	2021-03-10	United States
N_202_C	N	202	SRR14389123	28877	A	T	0,999542	2021-03-10	United States
N_202_T	N	202	SRR14389123	28878	G	C	0,999542	2021-03-10	United States
N_203_K	N	203	SRR14389123	28881	G	A	0,999542	2021-03-10	United States
N_204_R	N	204	SRR14389123	28883	G	C	1	2021-03-10	United States
N_260_NA	N	260	SRR14389123	29051	C	+A	0,0548282	2021-03-10	United States
ORF1ab_265_I	ORF1ab	265	SRR14389124	1059	C	T	0,998054	2021-03-10	United States
ORF1ab_2144_NA	ORF1ab	2144	SRR14389124	6696	C	+T	0,0982226	2021-03-10	United States
ORF1ab_4205_V	ORF1ab	4205	SRR14389124	12878	A	G	1	2021-03-10	United States
ORF1ab_314_L	ORF1ab	314	SRR14389124	14408	C	T	1	2021-03-10	United States
ORF1ab_833_NA	ORF1ab	833	SRR14389124	15965	G	+T	0,0610187	2021-03-10	United States
ORF1ab_1183_Y	ORF1ab	1183	SRR14389124	17014	G	T	1	2021-03-10	United States
ORF1ab_1727_L	ORF1ab	1727	SRR14389124	18647	C	T	0,997887	2021-03-10	United States
ORF1ab_2117_L	ORF1ab	2117	SRR14389124	19816	G	T	0,997859	2021-03-10	United States
S_13_I	S	13	SRR14389124	21600	G	T	1	2021-03-10	United States
S_152_C	S	152	SRR14389124	22018	G	T	0,998126	2021-03-10	United States
S_452_R	S	452	SRR14389124	22917	T	G	0,99897	2021-03-10	United States
S_614_G	S	614	SRR14389124	23403	A	G	1	2021-03-10	United States
ORF3a_57_H	ORF3a	57	SRR14389124	25563	G	T	0,997826	2021-03-10	United States
ORF3a_171_L	ORF3a	171	SRR14389124	25904	C	T	0,998066	2021-03-10	United States
N_139_F	N	139	SRR14389124	28690	G	T	1	2021-03-10	United States
N_205_I	N	205	SRR14389124	28887	C	T	0,998959	2021-03-10	United States
ORF1ab_646_R	ORF1ab	646	SRR14389125	2201	T	A	0,999147	2021-03-10	United States
ORF1ab_1001_I	ORF1ab	1001	SRR14389125	3267	C	T	1	2021-03-10	United States
ORF1ab_1223_A	ORF1ab	1223	SRR14389125	3933	A	C	0,997625	2021-03-10	United States
ORF1ab_1708_D	ORF1ab	1708	SRR14389125	5388	C	A	1	2021-03-10	United States
ORF1ab_2144_NA	ORF1ab	2144	SRR14389125	6696	C	+T	0,0611111	2021-03-10	United States
ORF1ab_2230_T	ORF1ab	2230	SRR14389125	6954	T	C	1	2021-03-10	United States
ORF1ab_3674_NA	ORF1ab	3674	SRR14389125	11287	G	-TCTGGTTTT	0,990826	2021-03-10	United States
ORF1ab_3829_F	ORF1ab	3829	SRR14389125	11750	C	T	0,997797	2021-03-10	United States
ORF1ab_314_L	ORF1ab	314	SRR14389125	14408	C	T	1	2021-03-10	United States
S_68_NA	S	68	SRR14389125	21764	A	-TACATG	0,997131	2021-03-10	United States
S_143_NA	S	143	SRR14389125	21990	T	-TTA	0,975327	2021-03-10	United States
S_501_Y	S	501	SRR14389125	23063	A	T	0,997754	2021-03-10	United States
S_570_D	S	570	SRR14389125	23271	C	A	0,999054	2021-03-10	United States
S_614_G	S	614	SRR14389125	23403	A	G	1	2021-03-10	United States
S_681_H	S	681	SRR14389125	23604	C	A	1	2021-03-10	United States
S_716_I	S	716	SRR14389125	23709	C	T	1	2021-03-10	United States
S_982_A	S	982	SRR14389125	24506	T	G	0,99937	2021-03-10	United States
S_1118_H	S	1118	SRR14389125	24914	G	C	1	2021-03-10	United States
ORF8_27_*	ORF8	27	SRR14389125	27972	C	T	1	2021-03-10	United States
ORF8_52_I	ORF8	52	SRR14389125	28048	G	T	1	2021-03-10	United States
ORF8_73_C	ORF8	73	SRR14389125	28111	A	G	1	2021-03-10	United States
N_3_H	N	3	SRR14389125	28280	G	C	1	2021-03-10	United States
N_3_V	N	3	SRR14389125	28281	A	T	1	2021-03-10	United States
N_3_E	N	3	SRR14389125	28282	T	A	1	2021-03-10	United States
N_203_K	N	203	SRR14389125	28881	G	A	1	2021-03-10	United States
N_204_R	N	204	SRR14389125	28883	G	C	1	2021-03-10	United States
N_235_F	N	235	SRR14389125	28977	C	T	1	2021-03-10	United States
N_260_NA	N	260	SRR14389125	29051	C	+A	0,054007	2021-03-10	United States
ORF1ab_1001_I	ORF1ab	1001	SRR14389126	3267	C	T	1	2021-03-10	United States
ORF1ab_1708_D	ORF1ab	1708	SRR14389126	5388	C	A	0,997207	2021-03-10	United States
ORF1ab_2144_NA	ORF1ab	2144	SRR14389126	6696	C	+T	0,0677249	2021-03-10	United States
ORF1ab_2230_T	ORF1ab	2230	SRR14389126	6954	T	C	0,999192	2021-03-10	United States
ORF1ab_3674_NA	ORF1ab	3674	SRR14389126	11287	G	-TCTGGTTTT	0,987168	2021-03-10	United States
ORF1ab_3966_R	ORF1ab	3966	SRR14389126	12162	A	G	0,998127	2021-03-10	United States
ORF1ab_314_L	ORF1ab	314	SRR14389126	14408	C	T	1	2021-03-10	United States
ORF1ab_1188_S	ORF1ab	1188	SRR14389126	17030	A	G	0,999173	2021-03-10	United States
ORF1ab_1383_R	ORF1ab	1383	SRR14389126	17615	A	G	1	2021-03-10	United States
ORF1ab_2557_R	ORF1ab	2557	SRR14389126	21137	A	G	0,999155	2021-03-10	United States
S_68_NA	S	68	SRR14389126	21764	A	-TACATG	1	2021-03-10	United States
S_143_NA	S	143	SRR14389126	21990	T	-TTA	0,991677	2021-03-10	United States
S_501_Y	S	501	SRR14389126	23063	A	T	0,999184	2021-03-10	United States
S_570_D	S	570	SRR14389126	23271	C	A	1	2021-03-10	United States
S_614_G	S	614	SRR14389126	23403	A	G	1	2021-03-10	United States
S_681_H	S	681	SRR14389126	23604	C	A	1	2021-03-10	United States
S_716_I	S	716	SRR14389126	23709	C	T	1	2021-03-10	United States
S_982_A	S	982	SRR14389126	24506	T	G	0,998824	2021-03-10	United States
S_1118_H	S	1118	SRR14389126	24914	G	C	0,997826	2021-03-10	United States
S_1191_N	S	1191	SRR14389126	25135	G	T	0,998031	2021-03-10	United States
ORF3a_68_T	ORF3a	68	SRR14389126	25595	G	C	0,998734	2021-03-10	United States
ORF8_27_*	ORF8	27	SRR14389126	27972	C	T	1	2021-03-10	United States
ORF8_52_I	ORF8	52	SRR14389126	28048	G	T	1	2021-03-10	United States
ORF8_73_C	ORF8	73	SRR14389126	28111	A	G	1	2021-03-10	United States
N_3_H	N	3	SRR14389126	28280	G	C	1	2021-03-10	United States
N_3_V	N	3	SRR14389126	28281	A	T	1	2021-03-10	United States
N_3_E	N	3	SRR14389126	28282	T	A	0,999245	2021-03-10	United States
N_203_K	N	203	SRR14389126	28881	G	A	0,999374	2021-03-10	United States
N_204_R	N	204	SRR14389126	28883	G	C	1	2021-03-10	United States
N_235_F	N	235	SRR14389126	28977	C	T	1	2021-03-10	United States
ORF1ab_1001_I	ORF1ab	1001	SRR14389127	3267	C	T	1	2021-03-10	United States
ORF1ab_1708_D	ORF1ab	1708	SRR14389127	5388	C	A	1	2021-03-10	United States
ORF1ab_2144_NA	ORF1ab	2144	SRR14389127	6696	C	+T	0,107393	2021-03-10	United States
ORF1ab_2230_T	ORF1ab	2230	SRR14389127	6954	T	C	0,999353	2021-03-10	United States
ORF1ab_3674_NA	ORF1ab	3674	SRR14389127	11287	G	-TCTGGTTTT	0,993976	2021-03-10	United States
ORF1ab_4087_I	ORF1ab	4087	SRR14389127	12525	C	T	0,996491	2021-03-10	United States
ORF1ab_218_L	ORF1ab	218	SRR14389127	14120	C	T	1	2021-03-10	United States
ORF1ab_314_L	ORF1ab	314	SRR14389127	14408	C	T	1	2021-03-10	United States
ORF1ab_833_NA	ORF1ab	833	SRR14389127	15965	G	+T	0,0954294	2021-03-10	United States
S_68_NA	S	68	SRR14389127	21764	A	-TACATG	0,995601	2021-03-10	United States
S_143_NA	S	143	SRR14389127	21990	T	-TTA	0,979198	2021-03-10	United States
S_501_Y	S	501	SRR14389127	23063	A	T	0,999278	2021-03-10	United States
S_570_D	S	570	SRR14389127	23271	C	A	1	2021-03-10	United States
S_614_G	S	614	SRR14389127	23403	A	G	1	2021-03-10	United States
S_681_H	S	681	SRR14389127	23604	C	A	0,997543	2021-03-10	United States
S_716_I	S	716	SRR14389127	23709	C	T	1	2021-03-10	United States
S_982_A	S	982	SRR14389127	24506	T	G	0,997297	2021-03-10	United States
S_1118_H	S	1118	SRR14389127	24914	G	C	0,998425	2021-03-10	United States
ORF8_27_*	ORF8	27	SRR14389127	27972	C	T	1	2021-03-10	United States
ORF8_52_I	ORF8	52	SRR14389127	28048	G	T	1	2021-03-10	United States
ORF8_68_*	ORF8	68	SRR14389127	28095	A	T	0,997033	2021-03-10	United States
ORF8_73_C	ORF8	73	SRR14389127	28111	A	G	1	2021-03-10	United States
N_3_H	N	3	SRR14389127	28280	G	C	0,99734	2021-03-10	United States
N_3_V	N	3	SRR14389127	28281	A	T	1	2021-03-10	United States
N_3_E	N	3	SRR14389127	28282	T	A	1	2021-03-10	United States
N_203_K	N	203	SRR14389127	28881	G	A	0,998366	2021-03-10	United States
N_204_R	N	204	SRR14389127	28883	G	C	0,999188	2021-03-10	United States
N_235_F	N	235	SRR14389127	28977	C	T	0,99837	2021-03-10	United States
ORF1ab_436_I	ORF1ab	436	SRR14389128	1572	C	T	0,99811	2021-03-10	United States
ORF1ab_1001_I	ORF1ab	1001	SRR14389128	3267	C	T	1	2021-03-10	United States
ORF1ab_1054_L	ORF1ab	1054	SRR14389128	3426	C	T	0,909924	2021-03-10	United States
ORF1ab_1540_S	ORF1ab	1540	SRR14389128	4884	A	G	1	2021-03-10	United States
ORF1ab_2007_I	ORF1ab	2007	SRR14389128	6285	C	T	0,998296	2021-03-10	United States
ORF1ab_3674_NA	ORF1ab	3674	SRR14389128	11287	G	-TCTGGTTTT	0,994898	2021-03-10	United States
ORF1ab_314_S	ORF1ab	314	SRR14389128	14407	C	T	1	2021-03-10	United States
ORF1ab_314_L	ORF1ab	314	SRR14389128	14408	C	T	1	2021-03-10	United States
S_52_R	S	52	SRR14389128	21717	A	G	0,99684	2021-03-10	United States
S_68_NA	S	68	SRR14389128	21764	A	-TACATG	0,99682	2021-03-10	United States
S_143_NA	S	143	SRR14389128	21990	T	-TTA	0,998437	2021-03-10	United States
S_484_K	S	484	SRR14389128	23012	G	A	1	2021-03-10	United States
S_614_G	S	614	SRR14389128	23403	A	G	0,99941	2021-03-10	United States
S_677_H	S	677	SRR14389128	23593	G	C	1	2021-03-10	United States
S_888_L	S	888	SRR14389128	24224	T	C	0,998459	2021-03-10	United States
S_938_F	S	938	SRR14389128	24374	C	T	0,935085	2021-03-10	United States
E_21_F	E	21	SRR14389128	26305	C	T	0,997015	2021-03-10	United States
M_82_T	M	82	SRR14389128	26767	T	C	1	2021-03-10	United States
ORF6_1_NA	ORF6	1	SRR14389128	27204	G	-TTT	0,989222	2021-03-10	United States
N_2_NA	N	2	SRR14389128	28277	T	-CTG	0,996872	2021-03-10	United States
N_12_G	N	12	SRR14389128	28308	C	G	1	2021-03-10	United States
N_205_I	N	205	SRR14389128	28887	C	T	0,998782	2021-03-10	United States
N_260_NA	N	260	SRR14389128	29051	C	+A	0,0518914	2021-03-10	United States
ORF1ab_265_I	ORF1ab	265	SRR14389129	1059	C	T	1	2021-03-10	United States
ORF1ab_999_I	ORF1ab	999	SRR14389129	3261	C	T	1	2021-03-10	United States
ORF1ab_1074_V	ORF1ab	1074	SRR14389129	3486	C	T	0,997717	2021-03-10	United States
ORF1ab_3352_F	ORF1ab	3352	SRR14389129	10319	C	T	1	2021-03-10	United States
ORF1ab_314_L	ORF1ab	314	SRR14389129	14408	C	T	1	2021-03-10	United States
ORF1ab_1653_D	ORF1ab	1653	SRR14389129	18424	A	G	1	2021-03-10	United States
ORF1ab_2613_C	ORF1ab	2613	SRR14389129	21304	C	T	1	2021-03-10	United States
S_501_Y	S	501	SRR14389129	23063	A	T	1	2021-03-10	United States
S_614_G	S	614	SRR14389129	23403	A	G	1	2021-03-10	United States
S_1091_L	S	1091	SRR14389129	24834	G	T	1	2021-03-10	United States
ORF3a_57_H	ORF3a	57	SRR14389129	25563	G	T	1	2021-03-10	United States
ORF3a_172_V	ORF3a	172	SRR14389129	25907	G	T	1	2021-03-10	United States
ORF6_27_R	ORF6	27	SRR14389129	27280	T	C	1	2021-03-10	United States
ORF7a_120_I	ORF7a	120	SRR14389129	27752	C	T	1	2021-03-10	United States
ORF8_24_L	ORF8	24	SRR14389129	27964	C	T	1	2021-03-10	United States
N_67_S	N	67	SRR14389129	28472	C	T	0,993151	2021-03-10	United States
N_199_L	N	199	SRR14389129	28869	C	T	0,99708	2021-03-10	United States
ORF1ab_671_V	ORF1ab	671	SRR14389130	2276	A	G	1	2021-03-11	United States
ORF1ab_1001_I	ORF1ab	1001	SRR14389130	3267	C	T	0,998255	2021-03-11	United States
ORF1ab_1291_F	ORF1ab	1291	SRR14389130	4136	G	T	1	2021-03-11	United States
ORF1ab_1708_D	ORF1ab	1708	SRR14389130	5388	C	A	0,997487	2021-03-11	United States
ORF1ab_2230_T	ORF1ab	2230	SRR14389130	6954	T	C	0,999034	2021-03-11	United States
ORF1ab_3674_NA	ORF1ab	3674	SRR14389130	11287	G	-TCTGGTTTT	0,993096	2021-03-11	United States
ORF1ab_314_L	ORF1ab	314	SRR14389130	14408	C	T	0,997859	2021-03-11	United States
S_68_NA	S	68	SRR14389130	21764	A	-TACATG	0,998408	2021-03-11	United States
S_143_NA	S	143	SRR14389130	21990	T	-TTA	0,998387	2021-03-11	United States
S_501_Y	S	501	SRR14389130	23063	A	T	0,999001	2021-03-11	United States
S_570_D	S	570	SRR14389130	23271	C	A	0,998446	2021-03-11	United States
S_614_G	S	614	SRR14389130	23403	A	G	1	2021-03-11	United States
S_681_H	S	681	SRR14389130	23604	C	A	1	2021-03-11	United States
S_716_I	S	716	SRR14389130	23709	C	T	1	2021-03-11	United States
S_982_A	S	982	SRR14389130	24506	T	G	0,999054	2021-03-11	United States
S_1118_H	S	1118	SRR14389130	24914	G	C	1	2021-03-11	United States
ORF3a_188_C	ORF3a	188	SRR14389130	25954	G	T	0,999456	2021-03-11	United States
M_209_Y	M	209	SRR14389130	27147	G	T	1	2021-03-11	United States
ORF8_27_*	ORF8	27	SRR14389130	27972	C	T	1	2021-03-11	United States
ORF8_52_I	ORF8	52	SRR14389130	28048	G	T	1	2021-03-11	United States
ORF8_73_C	ORF8	73	SRR14389130	28111	A	G	1	2021-03-11	United States
N_3_H	N	3	SRR14389130	28280	G	C	1	2021-03-11	United States
N_3_V	N	3	SRR14389130	28281	A	T	1	2021-03-11	United States
N_3_E	N	3	SRR14389130	28282	T	A	0,9974	2021-03-11	United States
N_14_C	N	14	SRR14389130	28313	C	T	0,997418	2021-03-11	United States
N_203_K	N	203	SRR14389130	28881	G	A	0,999424	2021-03-11	United States
N_204_R	N	204	SRR14389130	28883	G	C	0,999426	2021-03-11	United States
N_235_F	N	235	SRR14389130	28977	C	T	0,997716	2021-03-11	United States
ORF1ab_110_Y	ORF1ab	110	SRR14389131	593	C	T	0,998152	2021-03-09	United States
ORF1ab_431_M	ORF1ab	431	SRR14389131	1558	A	G	1	2021-03-09	United States
ORF1ab_1009_R	ORF1ab	1009	SRR14389131	3291	A	G	0,997899	2021-03-09	United States
ORF1ab_2093_I	ORF1ab	2093	SRR14389131	6543	C	T	1	2021-03-09	United States
ORF1ab_2144_NA	ORF1ab	2144	SRR14389131	6696	C	+T	0,100266	2021-03-09	United States
ORF1ab_2781_F	ORF1ab	2781	SRR14389131	8606	C	T	0,996524	2021-03-09	United States
ORF1ab_3653_F	ORF1ab	3653	SRR14389131	11222	G	T	1	2021-03-09	United States
ORF1ab_250_I	ORF1ab	250	SRR14389131	14216	C	T	0,99861	2021-03-09	United States
ORF1ab_833_NA	ORF1ab	833	SRR14389131	15965	G	+T	0,0744289	2021-03-09	United States
ORF1ab_1287_H	ORF1ab	1287	SRR14389131	17327	C	A	1	2021-03-09	United States
S_18_F	S	18	SRR14389131	21614	C	T	0,998658	2021-03-09	United States
S_155_N	S	155	SRR14389131	22026	G	A	0,998351	2021-03-09	United States
S_181_V	S	181	SRR14389131	22104	G	T	0,998346	2021-03-09	United States
S_614_G	S	614	SRR14389131	23403	A	G	1	2021-03-09	United States
S_732_A	S	732	SRR14389131	23756	A	G	0,992337	2021-03-09	United States
ORF3a_171_L	ORF3a	171	SRR14389131	25904	C	T	0,999097	2021-03-09	United States
ORF3a_254_NA	ORF3a	254	SRR14389131	26154	A	-GTT	0,957923	2021-03-09	United States
ORF8_9_T	ORF8	9	SRR14389131	27919	T	C	1	2021-03-09	United States
N_203_K	N	203	SRR14389131	28881	G	A	0,997292	2021-03-09	United States
N_204_R	N	204	SRR14389131	28883	G	C	0,999098	2021-03-09	United States
N_260_NA	N	260	SRR14389131	29051	C	+A	0,0781726	2021-03-09	United States
ORF1ab_1001_I	ORF1ab	1001	SRR14389132	3267	C	T	0,9992	2021-03-10	United States
ORF1ab_1708_D	ORF1ab	1708	SRR14389132	5388	C	A	1	2021-03-10	United States
ORF1ab_2144_NA	ORF1ab	2144	SRR14389132	6696	C	+T	0,0707517	2021-03-10	United States
ORF1ab_2230_T	ORF1ab	2230	SRR14389132	6954	T	C	0,999197	2021-03-10	United States
ORF1ab_3674_NA	ORF1ab	3674	SRR14389132	11287	G	-TCTGGTTTT	0,99497	2021-03-10	United States
ORF1ab_3966_R	ORF1ab	3966	SRR14389132	12162	A	G	0,999447	2021-03-10	United States
ORF1ab_314_L	ORF1ab	314	SRR14389132	14408	C	T	1	2021-03-10	United States
ORF1ab_833_NA	ORF1ab	833	SRR14389132	15965	G	+T	0,0764259	2021-03-10	United States
ORF1ab_1383_R	ORF1ab	1383	SRR14389132	17615	A	G	0,998416	2021-03-10	United States
ORF1ab_2557_R	ORF1ab	2557	SRR14389132	21137	A	G	0,99931	2021-03-10	United States
S_68_NA	S	68	SRR14389132	21764	A	-TACATG	0,996096	2021-03-10	United States
S_143_NA	S	143	SRR14389132	21990	T	-TTA	0,988107	2021-03-10	United States
S_501_Y	S	501	SRR14389132	23063	A	T	0,999536	2021-03-10	United States
S_570_D	S	570	SRR14389132	23271	C	A	0,999262	2021-03-10	United States
S_614_G	S	614	SRR14389132	23403	A	G	0,999518	2021-03-10	United States
S_681_H	S	681	SRR14389132	23604	C	A	1	2021-03-10	United States
S_716_I	S	716	SRR14389132	23709	C	T	0,999381	2021-03-10	United States
S_982_A	S	982	SRR14389132	24506	T	G	0,998342	2021-03-10	United States
S_1118_H	S	1118	SRR14389132	24914	G	C	0,99854	2021-03-10	United States
S_1191_N	S	1191	SRR14389132	25135	G	T	0,999628	2021-03-10	United States
ORF8_27_*	ORF8	27	SRR14389132	27972	C	T	0,998483	2021-03-10	United States
ORF8_52_I	ORF8	52	SRR14389132	28048	G	T	0,999225	2021-03-10	United States
ORF8_73_C	ORF8	73	SRR14389132	28111	A	G	0,998729	2021-03-10	United States
N_3_H	N	3	SRR14389132	28280	G	C	0,999555	2021-03-10	United States
N_3_V	N	3	SRR14389132	28281	A	T	0,999554	2021-03-10	United States
N_3_E	N	3	SRR14389132	28282	T	A	0,999555	2021-03-10	United States
N_203_K	N	203	SRR14389132	28881	G	A	0,999158	2021-03-10	United States
N_204_R	N	204	SRR14389132	28883	G	C	0,999441	2021-03-10	United States
N_235_F	N	235	SRR14389132	28977	C	T	0,99986	2021-03-10	United States
ORF1ab_265_I	ORF1ab	265	SRR14389133	1059	C	T	0,998224	2021-03-10	United States
ORF1ab_400_D	ORF1ab	400	SRR14389133	1464	G	A	0,0943644	2021-03-10	United States
ORF1ab_886_A	ORF1ab	886	SRR14389133	2922	T	C	1	2021-03-10	United States
ORF1ab_1382_T	ORF1ab	1382	SRR14389133	4409	G	A	0,290258	2021-03-10	United States
ORF1ab_1477_NA	ORF1ab	1477	SRR14389133	4694	G	+T	0,159174	2021-03-10	United States
ORF1ab_1641_NA	ORF1ab	1641	SRR14389133	5187	G	+T	0,180215	2021-03-10	United States
ORF1ab_1784_H	ORF1ab	1784	SRR14389133	5617	G	T	0,0804455	2021-03-10	United States
ORF1ab_1821_NA	ORF1ab	1821	SRR14389133	5726	T	-TTACTTGTGCTAGTGAGTACACTGGTAA	0,0576871	2021-03-10	United States
ORF1ab_2144_NA	ORF1ab	2144	SRR14389133	6696	C	+T	0,128181	2021-03-10	United States
ORF1ab_2327_NA	ORF1ab	2327	SRR14389133	7246	G	-TT	0,10356	2021-03-10	United States
ORF1ab_2331_H	ORF1ab	2331	SRR14389133	7256	T	C	0,10625	2021-03-10	United States
ORF1ab_2422_K	ORF1ab	2422	SRR14389133	7529	G	A	0,138024	2021-03-10	United States
ORF1ab_2542_NA	ORF1ab	2542	SRR14389133	7889	G	+T	0,101979	2021-03-10	United States
ORF1ab_2546_NA	ORF1ab	2546	SRR14389133	7901	A	-AATCAAAATGTGAAG	0,107739	2021-03-10	United States
ORF1ab_2606_I	ORF1ab	2606	SRR14389133	8083	G	A	1	2021-03-10	United States
ORF1ab_2781_F	ORF1ab	2781	SRR14389133	8606	C	T	0,114715	2021-03-10	United States
ORF1ab_2912_NA	ORF1ab	2912	SRR14389133	9000	C	-TTGTGTTTTGG	0,123153	2021-03-10	United States
ORF1ab_2916_NA	ORF1ab	2916	SRR14389133	9012	C	+AAAACACA	0,123752	2021-03-10	United States
ORF1ab_3174_NA	ORF1ab	3174	SRR14389133	9786	C	+T	0,115699	2021-03-10	United States
ORF1ab_3352_F	ORF1ab	3352	SRR14389133	10319	C	T	0,999111	2021-03-10	United States
ORF1ab_3569_H	ORF1ab	3569	SRR14389133	10972	A	T	0,0640449	2021-03-10	United States
ORF1ab_3627_NA	ORF1ab	3627	SRR14389133	11146	G	+T	0,0509758	2021-03-10	United States
ORF1ab_3782_F	ORF1ab	3782	SRR14389133	11609	G	T	0,054816	2021-03-10	United States
ORF1ab_3968_L	ORF1ab	3968	SRR14389133	12167	G	C	0,0880314	2021-03-10	United States
ORF1ab_4382_NA	ORF1ab	4382	SRR14389133	13410	G	+T	0,182058	2021-03-10	United States
ORF1ab_314_L	ORF1ab	314	SRR14389133	14408	C	T	1	2021-03-10	United States
ORF1ab_375_P	ORF1ab	375	SRR14389133	14590	T	C	0,0779703	2021-03-10	United States
ORF1ab_386_NA	ORF1ab	386	SRR14389133	14625	C	+T	0,0831782	2021-03-10	United States
ORF1ab_542_NA	ORF1ab	542	SRR14389133	15093	G	+A	0,0742278	2021-03-10	United States
ORF1ab_576_S	ORF1ab	576	SRR14389133	15193	G	T	0,0613126	2021-03-10	United States
ORF1ab_680_C	ORF1ab	680	SRR14389133	15506	A	G	0,0859931	2021-03-10	United States
ORF1ab_783_NA	ORF1ab	783	SRR14389133	15814	G	+T	0,0830565	2021-03-10	United States
ORF1ab_1135_Q	ORF1ab	1135	SRR14389133	16871	G	A	0,0722892	2021-03-10	United States
ORF1ab_1198_NA	ORF1ab	1198	SRR14389133	17059	C	-A	0,0582986	2021-03-10	United States
ORF1ab_1509_NA	ORF1ab	1509	SRR14389133	17994	A	+T	0,066627	2021-03-10	United States
ORF1ab_1653_D	ORF1ab	1653	SRR14389133	18424	A	G	1	2021-03-10	United States
ORF1ab_1806_A	ORF1ab	1806	SRR14389133	18884	T	C	0,0864642	2021-03-10	United States
ORF1ab_2613_C	ORF1ab	2613	SRR14389133	21304	C	T	1	2021-03-10	United States
S_173_K	S	173	SRR14389133	22079	C	A	0,998221	2021-03-10	United States
S_230_Q	S	230	SRR14389133	22251	C	A	0,0963855	2021-03-10	United States
S_281_K	S	281	SRR14389133	22403	G	A	0,134812	2021-03-10	United States
S_614_G	S	614	SRR14389133	23403	A	G	1	2021-03-10	United States
S_946_E	S	946	SRR14389133	24399	G	A	0,145191	2021-03-10	United States
ORF3a_57_H	ORF3a	57	SRR14389133	25563	G	T	0,99896	2021-03-10	United States
ORF3a_131_*	ORF3a	131	SRR14389133	25785	G	A	0,186567	2021-03-10	United States
ORF3a_133_NA	ORF3a	133	SRR14389133	25789	T	-G	0,19305	2021-03-10	United States
ORF3a_172_V	ORF3a	172	SRR14389133	25907	G	T	0,992754	2021-03-10	United States
ORF3a_195_F	ORF3a	195	SRR14389133	25976	C	T	0,138862	2021-03-10	United States
M_60_NA	M	60	SRR14389133	26701	T	-A	0,12045	2021-03-10	United States
M_165_NA	M	165	SRR14389133	27016	C	-T	0,127986	2021-03-10	United States
ORF6_26_F	ORF6	26	SRR14389133	27277	A	T	0,115521	2021-03-10	United States
ORF7a_96_NA	ORF7a	96	SRR14389133	27679	C	+T	0,088956	2021-03-10	United States
ORF7b_28_L	ORF7b	28	SRR14389133	27837	T	C	0,0715385	2021-03-10	United States
ORF8_24_L	ORF8	24	SRR14389133	27964	C	T	0,999228	2021-03-10	United States
ORF8_122_K	ORF8	122	SRR14389133	28257	T	A	0,0759696	2021-03-10	United States
N_67_S	N	67	SRR14389133	28472	C	T	1	2021-03-10	United States
N_199_L	N	199	SRR14389133	28869	C	T	0,999225	2021-03-10	United States
N_364_L	N	364	SRR14389133	29364	C	T	0,998526	2021-03-10	United States
ORF1ab_1001_I	ORF1ab	1001	SRR14389134	3267	C	T	1	2021-03-10	United States
ORF1ab_1708_D	ORF1ab	1708	SRR14389134	5388	C	A	1	2021-03-10	United States
ORF1ab_2144_NA	ORF1ab	2144	SRR14389134	6696	C	+T	0,053065	2021-03-10	United States
ORF1ab_2230_T	ORF1ab	2230	SRR14389134	6954	T	C	1	2021-03-10	United States
ORF1ab_3674_NA	ORF1ab	3674	SRR14389134	11287	G	-TCTGGTTTT	0,99246	2021-03-10	United States
ORF1ab_3748_I	ORF1ab	3748	SRR14389134	11507	G	A	0,999445	2021-03-10	United States
ORF1ab_4111_F	ORF1ab	4111	SRR14389134	12596	C	T	0,998415	2021-03-10	United States
ORF1ab_314_L	ORF1ab	314	SRR14389134	14408	C	T	1	2021-03-10	United States
ORF1ab_1223_L	ORF1ab	1223	SRR14389134	17135	C	T	0,106031	2021-03-10	United States
S_68_NA	S	68	SRR14389134	21764	A	-TACATG	0,994751	2021-03-10	United States
S_143_NA	S	143	SRR14389134	21990	T	-TTA	0,989319	2021-03-10	United States
S_501_Y	S	501	SRR14389134	23063	A	T	0,999325	2021-03-10	United States
S_570_D	S	570	SRR14389134	23271	C	A	0,997121	2021-03-10	United States
S_614_G	S	614	SRR14389134	23403	A	G	0,999058	2021-03-10	United States
S_681_H	S	681	SRR14389134	23604	C	A	1	2021-03-10	United States
S_716_I	S	716	SRR14389134	23709	C	T	1	2021-03-10	United States
S_982_A	S	982	SRR14389134	24506	T	G	0,999408	2021-03-10	United States
S_1118_H	S	1118	SRR14389134	24914	G	C	1	2021-03-10	United States
ORF8_27_*	ORF8	27	SRR14389134	27972	C	T	1	2021-03-10	United States
ORF8_52_I	ORF8	52	SRR14389134	28048	G	T	0,997238	2021-03-10	United States
ORF8_73_C	ORF8	73	SRR14389134	28111	A	G	1	2021-03-10	United States
N_3_H	N	3	SRR14389134	28280	G	C	0,997162	2021-03-10	United States
N_3_V	N	3	SRR14389134	28281	A	T	0,999053	2021-03-10	United States
N_3_E	N	3	SRR14389134	28282	T	A	1	2021-03-10	United States
N_203_K	N	203	SRR14389134	28881	G	A	1	2021-03-10	United States
N_204_R	N	204	SRR14389134	28883	G	C	0,999505	2021-03-10	United States
N_235_F	N	235	SRR14389134	28977	C	T	1	2021-03-10	United States
ORF1ab_959_S	ORF1ab	959	SRR14389135	3140	C	T	0,997041	2021-03-10	United States
ORF1ab_2144_NA	ORF1ab	2144	SRR14389135	6696	C	+T	0,0844687	2021-03-10	United States
ORF1ab_2345_V	ORF1ab	2345	SRR14389135	7299	C	T	1	2021-03-10	United States
ORF1ab_3255_I	ORF1ab	3255	SRR14389135	10029	C	T	1	2021-03-10	United States
ORF1ab_3618_V	ORF1ab	3618	SRR14389135	11117	A	G	0,998936	2021-03-10	United States
ORF1ab_4175_I	ORF1ab	4175	SRR14389135	12789	C	T	0,99768	2021-03-10	United States
ORF1ab_314_L	ORF1ab	314	SRR14389135	14408	C	T	1	2021-03-10	United States
ORF1ab_833_NA	ORF1ab	833	SRR14389135	15965	G	+T	0,0573995	2021-03-10	United States
S_478_K	S	478	SRR14389135	22995	C	A	1	2021-03-10	United States
S_614_G	S	614	SRR14389135	23403	A	G	1	2021-03-10	United States
S_681_H	S	681	SRR14389135	23604	C	A	1	2021-03-10	United States
S_732_A	S	732	SRR14389135	23756	A	G	1	2021-03-10	United States
ORF3a_69_L	ORF3a	69	SRR14389135	25598	G	T	0,997917	2021-03-10	United States
N_203_K	N	203	SRR14389135	28881	G	A	1	2021-03-10	United States
N_204_R	N	204	SRR14389135	28883	G	C	1	2021-03-10	United States
ORF1ab_1001_I	ORF1ab	1001	SRR14389136	3267	C	T	1	2021-03-10	United States
ORF1ab_1708_D	ORF1ab	1708	SRR14389136	5388	C	A	1	2021-03-10	United States
ORF1ab_2144_NA	ORF1ab	2144	SRR14389136	6696	C	+T	0,0672976	2021-03-10	United States
ORF1ab_2230_T	ORF1ab	2230	SRR14389136	6954	T	C	0,999221	2021-03-10	United States
ORF1ab_3674_NA	ORF1ab	3674	SRR14389136	11287	G	-TCTGGTTTT	0,990279	2021-03-10	United States
ORF1ab_4087_I	ORF1ab	4087	SRR14389136	12525	C	T	1	2021-03-10	United States
ORF1ab_218_L	ORF1ab	218	SRR14389136	14120	C	T	0,997018	2021-03-10	United States
ORF1ab_314_L	ORF1ab	314	SRR14389136	14408	C	T	1	2021-03-10	United States
S_68_NA	S	68	SRR14389136	21764	A	-TACATG	0,998496	2021-03-10	United States
S_143_NA	S	143	SRR14389136	21990	T	-TTA	0,98928	2021-03-10	United States
S_501_Y	S	501	SRR14389136	23063	A	T	1	2021-03-10	United States
S_570_D	S	570	SRR14389136	23271	C	A	1	2021-03-10	United States
S_614_G	S	614	SRR14389136	23403	A	G	1	2021-03-10	United States
S_681_H	S	681	SRR14389136	23604	C	A	1	2021-03-10	United States
S_716_I	S	716	SRR14389136	23709	C	T	1	2021-03-10	United States
S_982_A	S	982	SRR14389136	24506	T	G	0,999225	2021-03-10	United States
S_1118_H	S	1118	SRR14389136	24914	G	C	0,992523	2021-03-10	United States
ORF8_27_*	ORF8	27	SRR14389136	27972	C	T	1	2021-03-10	United States
ORF8_52_I	ORF8	52	SRR14389136	28048	G	T	1	2021-03-10	United States
ORF8_68_*	ORF8	68	SRR14389136	28095	A	T	0,996865	2021-03-10	United States
ORF8_73_C	ORF8	73	SRR14389136	28111	A	G	0,99635	2021-03-10	United States
N_3_H	N	3	SRR14389136	28280	G	C	0,997819	2021-03-10	United States
N_3_V	N	3	SRR14389136	28281	A	T	0,997833	2021-03-10	United States
N_3_E	N	3	SRR14389136	28282	T	A	0,997826	2021-03-10	United States
N_203_K	N	203	SRR14389136	28881	G	A	0,999359	2021-03-10	United States
N_204_R	N	204	SRR14389136	28883	G	C	1	2021-03-10	United States
N_235_F	N	235	SRR14389136	28977	C	T	1	2021-03-10	United States
ORF1ab_265_I	ORF1ab	265	SRR14389137	1059	C	T	0,99888	2021-03-10	United States
ORF1ab_2606_I	ORF1ab	2606	SRR14389137	8083	G	A	1	2021-03-10	United States
ORF1ab_3352_F	ORF1ab	3352	SRR14389137	10319	C	T	0,999209	2021-03-10	United States
ORF1ab_314_S	ORF1ab	314	SRR14389137	14407	C	T	1	2021-03-10	United States
ORF1ab_314_L	ORF1ab	314	SRR14389137	14408	C	T	1	2021-03-10	United States
ORF1ab_1653_D	ORF1ab	1653	SRR14389137	18424	A	G	1	2021-03-10	United States
ORF1ab_2613_C	ORF1ab	2613	SRR14389137	21304	C	T	0,998822	2021-03-10	United States
S_153_I	S	153	SRR14389137	22021	G	T	0,998595	2021-03-10	United States
S_614_G	S	614	SRR14389137	23403	A	G	1	2021-03-10	United States
S_677_H	S	677	SRR14389137	23593	G	T	1	2021-03-10	United States
ORF3a_57_H	ORF3a	57	SRR14389137	25563	G	T	0,999199	2021-03-10	United States
ORF3a_172_V	ORF3a	172	SRR14389137	25907	G	T	1	2021-03-10	United States
ORF3a_245_R	ORF3a	245	SRR14389137	26126	A	G	0,998071	2021-03-10	United States
M_85_S	M	85	SRR14389137	26775	G	T	1	2021-03-10	United States
ORF8_24_L	ORF8	24	SRR14389137	27964	C	T	1	2021-03-10	United States
N_67_S	N	67	SRR14389137	28472	C	T	0,9984	2021-03-10	United States
N_199_L	N	199	SRR14389137	28869	C	T	1	2021-03-10	United States
N_377_Y	N	377	SRR14389137	29402	G	T	0,998029	2021-03-10	United States
ORF1ab_990_L	ORF1ab	990	SRR14389138	3234	A	T	1	2021-03-09	United States
ORF1ab_1001_I	ORF1ab	1001	SRR14389138	3267	C	T	1	2021-03-09	United States
ORF1ab_1708_D	ORF1ab	1708	SRR14389138	5388	C	A	1	2021-03-09	United States
ORF1ab_2144_NA	ORF1ab	2144	SRR14389138	6696	C	+T	0,0650759	2021-03-09	United States
ORF1ab_2230_T	ORF1ab	2230	SRR14389138	6954	T	C	1	2021-03-09	United States
ORF1ab_2780_L	ORF1ab	2780	SRR14389138	8603	T	C	1	2021-03-09	United States
ORF1ab_3674_NA	ORF1ab	3674	SRR14389138	11287	G	-TCTGGTTTT	0,992134	2021-03-09	United States
ORF1ab_314_L	ORF1ab	314	SRR14389138	14408	C	T	1	2021-03-09	United States
ORF1ab_527_T	ORF1ab	527	SRR14389138	15047	T	C	1	2021-03-09	United States
ORF1ab_833_NA	ORF1ab	833	SRR14389138	15965	G	+T	0,0793135	2021-03-09	United States
ORF1ab_1383_R	ORF1ab	1383	SRR14389138	17615	A	G	1	2021-03-09	United States
S_68_NA	S	68	SRR14389138	21764	A	-TACATG	0,99845	2021-03-09	United States
S_143_NA	S	143	SRR14389138	21990	T	-TTA	0,987241	2021-03-09	United States
S_501_Y	S	501	SRR14389138	23063	A	T	0,999068	2021-03-09	United States
S_570_D	S	570	SRR14389138	23271	C	A	1	2021-03-09	United States
S_614_G	S	614	SRR14389138	23403	A	G	1	2021-03-09	United States
S_681_H	S	681	SRR14389138	23604	C	A	1	2021-03-09	United States
S_716_I	S	716	SRR14389138	23709	C	T	0,997118	2021-03-09	United States
S_982_A	S	982	SRR14389138	24506	T	G	0,998596	2021-03-09	United States
S_1118_H	S	1118	SRR14389138	24914	G	C	1	2021-03-09	United States
ORF3a_15_F	ORF3a	15	SRR14389138	25437	G	T	1	2021-03-09	United States
ORF3a_74_P	ORF3a	74	SRR14389138	25612	T	C	0,996753	2021-03-09	United States
ORF8_27_*	ORF8	27	SRR14389138	27972	C	T	1	2021-03-09	United States
ORF8_52_I	ORF8	52	SRR14389138	28048	G	T	1	2021-03-09	United States
ORF8_73_C	ORF8	73	SRR14389138	28111	A	G	1	2021-03-09	United States
N_3_H	N	3	SRR14389138	28280	G	C	1	2021-03-09	United States
N_3_V	N	3	SRR14389138	28281	A	T	1	2021-03-09	United States
N_3_E	N	3	SRR14389138	28282	T	A	0,999021	2021-03-09	United States
N_203_K	N	203	SRR14389138	28881	G	A	1	2021-03-09	United States
N_204_R	N	204	SRR14389138	28883	G	C	0,999376	2021-03-09	United States
N_235_F	N	235	SRR14389138	28977	C	T	0,998737	2021-03-09	United States
N_243_S	N	243	SRR14389138	29000	G	A	0,996817	2021-03-09	United States
N_260_NA	N	260	SRR14389138	29051	C	+A	0,0549223	2021-03-09	United States
ORF1ab_265_I	ORF1ab	265	SRR14389139	1059	C	T	0,997683	2021-03-10	United States
ORF1ab_2144_NA	ORF1ab	2144	SRR14389139	6696	C	+T	0,0528736	2021-03-10	United States
ORF1ab_2283_I	ORF1ab	2283	SRR14389139	7113	C	T	1	2021-03-10	United States
ORF1ab_3221_I	ORF1ab	3221	SRR14389139	9928	G	T	0,9968	2021-03-10	United States
ORF1ab_3352_F	ORF1ab	3352	SRR14389139	10319	C	T	0,997854	2021-03-10	United States
ORF1ab_3603_NA	ORF1ab	3603	SRR14389139	11074	C	+T	0,110515	2021-03-10	United States
ORF1ab_3606_NA	ORF1ab	3606	SRR14389139	11082	T	-G	0,0701944	2021-03-10	United States
ORF1ab_3606_F	ORF1ab	3606	SRR14389139	11083	G	T	0,997199	2021-03-10	United States
ORF1ab_314_L	ORF1ab	314	SRR14389139	14408	C	T	1	2021-03-10	United States
ORF1ab_1219_S	ORF1ab	1219	SRR14389139	17122	G	T	0,999482	2021-03-10	United States
ORF1ab_1653_D	ORF1ab	1653	SRR14389139	18424	A	G	1	2021-03-10	United States
ORF1ab_2613_C	ORF1ab	2613	SRR14389139	21304	C	T	0,999354	2021-03-10	United States
S_257_V	S	257	SRR14389139	22332	G	T	0,998471	2021-03-10	United States
S_614_G	S	614	SRR14389139	23403	A	G	0,999162	2021-03-10	United States
ORF3a_15_F	ORF3a	15	SRR14389139	25437	G	T	0,999023	2021-03-10	United States
ORF3a_57_H	ORF3a	57	SRR14389139	25563	G	T	1	2021-03-10	United States
ORF3a_172_V	ORF3a	172	SRR14389139	25907	G	T	0,999433	2021-03-10	United States
ORF3a_262_L	ORF3a	262	SRR14389139	26177	C	T	0,999443	2021-03-10	United States
ORF8_24_L	ORF8	24	SRR14389139	27964	C	T	1	2021-03-10	United States
N_67_S	N	67	SRR14389139	28472	C	T	1	2021-03-10	United States
N_199_L	N	199	SRR14389139	28869	C	T	0,999482	2021-03-10	United States
N_365_L	N	365	SRR14389139	29367	C	T	0,996926	2021-03-10	United States
N_377_Y	N	377	SRR14389139	29402	G	T	0,999553	2021-03-10	United States
ORF1ab_265_I	ORF1ab	265	SRR14389140	1059	C	T	1	2021-03-10	United States
ORF1ab_440_E	ORF1ab	440	SRR14389140	1584	G	A	0,998785	2021-03-10	United States
ORF1ab_2144_NA	ORF1ab	2144	SRR14389140	6696	C	+T	0,096432	2021-03-10	United States
ORF1ab_2606_I	ORF1ab	2606	SRR14389140	8083	G	A	0,998611	2021-03-10	United States
ORF1ab_3352_F	ORF1ab	3352	SRR14389140	10319	C	T	1	2021-03-10	United States
ORF1ab_314_L	ORF1ab	314	SRR14389140	14408	C	T	1	2021-03-10	United States
ORF1ab_833_NA	ORF1ab	833	SRR14389140	15965	G	+T	0,0508629	2021-03-10	United States
ORF1ab_1653_D	ORF1ab	1653	SRR14389140	18424	A	G	0,998077	2021-03-10	United States
ORF1ab_2613_C	ORF1ab	2613	SRR14389140	21304	C	T	1	2021-03-10	United States
S_614_G	S	614	SRR14389140	23403	A	G	0,998771	2021-03-10	United States
ORF3a_57_H	ORF3a	57	SRR14389140	25563	G	T	0,997872	2021-03-10	United States
ORF3a_172_V	ORF3a	172	SRR14389140	25907	G	T	0,9973	2021-03-10	United States
ORF3a_175_I	ORF3a	175	SRR14389140	25916	C	T	0,996396	2021-03-10	United States
ORF8_24_L	ORF8	24	SRR14389140	27964	C	T	1	2021-03-10	United States
N_67_S	N	67	SRR14389140	28472	C	T	0,995745	2021-03-10	United States
N_199_L	N	199	SRR14389140	28869	C	T	0,998187	2021-03-10	United States
N_260_NA	N	260	SRR14389140	29051	C	+A	0,0546624	2021-03-10	United States
N_377_Y	N	377	SRR14389140	29402	G	T	0,999218	2021-03-10	United States
ORF1ab_265_I	ORF1ab	265	SRR14389141	1059	C	T	1	2021-03-10	United States
ORF1ab_2144_NA	ORF1ab	2144	SRR14389141	6696	C	+T	0,0682853	2021-03-10	United States
ORF1ab_3201_P	ORF1ab	3201	SRR14389141	9867	T	C	1	2021-03-10	United States
ORF1ab_3674_NA	ORF1ab	3674	SRR14389141	11287	G	-TCTGGTTTT	0,996078	2021-03-10	United States
ORF1ab_314_L	ORF1ab	314	SRR14389141	14408	C	T	1	2021-03-10	United States
ORF1ab_418_NA	ORF1ab	418	SRR14389141	14720	G	+T	0,0895522	2021-03-10	United States
ORF1ab_1011_H	ORF1ab	1011	SRR14389141	16500	A	C	0,996255	2021-03-10	United States
ORF1ab_1087_Y	ORF1ab	1087	SRR14389141	16726	C	T	1	2021-03-10	United States
ORF1ab_1431_E	ORF1ab	1431	SRR14389141	17758	A	G	0,996283	2021-03-10	United States
ORF1ab_2404_S	ORF1ab	2404	SRR14389141	20677	C	T	1	2021-03-10	United States
S_3_NA	S	3	SRR14389141	21569	G	+T	0,0625931	2021-03-10	United States
S_5_F	S	5	SRR14389141	21575	C	T	0,998478	2021-03-10	United States
S_95_I	S	95	SRR14389141	21846	C	T	1	2021-03-10	United States
S_253_G	S	253	SRR14389141	22320	A	G	0,99947	2021-03-10	United States
S_484_K	S	484	SRR14389141	23012	G	A	1	2021-03-10	United States
S_614_G	S	614	SRR14389141	23403	A	G	0,998162	2021-03-10	United States
S_701_V	S	701	SRR14389141	23664	C	T	0,997416	2021-03-10	United States
ORF3a_42_L	ORF3a	42	SRR14389141	25517	C	T	1	2021-03-10	United States
ORF3a_57_H	ORF3a	57	SRR14389141	25563	G	T	1	2021-03-10	United States
N_199_L	N	199	SRR14389141	28869	C	T	0,999474	2021-03-10	United States
N_234_I	N	234	SRR14389141	28975	G	A	0,999478	2021-03-10	United States
ORF10_10_L	ORF10	10	SRR14389141	29586	C	T	0,998966	2021-03-10	United States
ORF1ab_265_I	ORF1ab	265	SRR14389142	1059	C	T	1	2021-03-10	United States
ORF1ab_568_I	ORF1ab	568	SRR14389142	1968	C	T	0,99919	2021-03-10	United States
ORF1ab_773_V	ORF1ab	773	SRR14389142	2583	C	T	1	2021-03-10	United States
ORF1ab_1035_I	ORF1ab	1035	SRR14389142	3369	C	T	0,998485	2021-03-10	United States
ORF1ab_2144_NA	ORF1ab	2144	SRR14389142	6696	C	+T	0,0833333	2021-03-10	United States
ORF1ab_2606_I	ORF1ab	2606	SRR14389142	8083	G	A	1	2021-03-10	United States
ORF1ab_3352_F	ORF1ab	3352	SRR14389142	10319	C	T	1	2021-03-10	United States
ORF1ab_314_L	ORF1ab	314	SRR14389142	14408	C	T	1	2021-03-10	United States
ORF1ab_833_NA	ORF1ab	833	SRR14389142	15965	G	+T	0,06776	2021-03-10	United States
ORF1ab_1404_M	ORF1ab	1404	SRR14389142	17678	C	T	0,997807	2021-03-10	United States
ORF1ab_1653_D	ORF1ab	1653	SRR14389142	18424	A	G	1	2021-03-10	United States
ORF1ab_2613_C	ORF1ab	2613	SRR14389142	21304	C	T	1	2021-03-10	United States
S_614_G	S	614	SRR14389142	23403	A	G	1	2021-03-10	United States
S_679_T	S	679	SRR14389142	23598	A	C	0,997442	2021-03-10	United States
ORF3a_57_H	ORF3a	57	SRR14389142	25563	G	T	1	2021-03-10	United States
ORF3a_172_V	ORF3a	172	SRR14389142	25907	G	T	0,99705	2021-03-10	United States
ORF8_24_L	ORF8	24	SRR14389142	27964	C	T	0,996942	2021-03-10	United States
N_67_S	N	67	SRR14389142	28472	C	T	1	2021-03-10	United States
N_199_L	N	199	SRR14389142	28869	C	T	1	2021-03-10	United States
N_260_NA	N	260	SRR14389142	29051	C	+A	0,0539968	2021-03-10	United States
N_377_Y	N	377	SRR14389142	29402	G	T	0,999278	2021-03-10	United States
ORF1ab_591_V	ORF1ab	591	SRR14389143	2037	C	T	1	2021-03-10	United States
ORF1ab_1001_I	ORF1ab	1001	SRR14389143	3267	C	T	1	2021-03-10	United States
ORF1ab_1708_D	ORF1ab	1708	SRR14389143	5388	C	A	1	2021-03-10	United States
ORF1ab_2144_NA	ORF1ab	2144	SRR14389143	6696	C	+T	0,0790244	2021-03-10	United States
ORF1ab_2230_T	ORF1ab	2230	SRR14389143	6954	T	C	1	2021-03-10	United States
ORF1ab_3674_NA	ORF1ab	3674	SRR14389143	11287	G	-TCTGGTTTT	0,995726	2021-03-10	United States
ORF1ab_314_L	ORF1ab	314	SRR14389143	14408	C	T	1	2021-03-10	United States
ORF1ab_833_NA	ORF1ab	833	SRR14389143	15965	G	+T	0,145603	2021-03-10	United States
ORF1ab_1001_S	ORF1ab	1001	SRR14389143	16468	C	T	0,998519	2021-03-10	United States
ORF1ab_1383_R	ORF1ab	1383	SRR14389143	17615	A	G	1	2021-03-10	United States
ORF1ab_1634_NA	ORF1ab	1634	SRR14389143	18368	G	+T	0,0662021	2021-03-10	United States
ORF1ab_1808_D	ORF1ab	1808	SRR14389143	18891	G	T	1	2021-03-10	United States
S_68_NA	S	68	SRR14389143	21764	A	-TACATG	0,998713	2021-03-10	United States
S_143_NA	S	143	SRR14389143	21990	T	-TTA	0,984334	2021-03-10	United States
S_501_Y	S	501	SRR14389143	23063	A	T	1	2021-03-10	United States
S_570_D	S	570	SRR14389143	23271	C	A	0,998068	2021-03-10	United States
S_614_G	S	614	SRR14389143	23403	A	G	1	2021-03-10	United States
S_681_H	S	681	SRR14389143	23604	C	A	0,997881	2021-03-10	United States
S_716_I	S	716	SRR14389143	23709	C	T	0,997881	2021-03-10	United States
S_982_A	S	982	SRR14389143	24506	T	G	0,999117	2021-03-10	United States
S_1118_H	S	1118	SRR14389143	24914	G	C	1	2021-03-10	United States
ORF8_27_*	ORF8	27	SRR14389143	27972	C	T	1	2021-03-10	United States
ORF8_52_I	ORF8	52	SRR14389143	28048	G	T	1	2021-03-10	United States
ORF8_73_C	ORF8	73	SRR14389143	28111	A	G	1	2021-03-10	United States
N_3_H	N	3	SRR14389143	28280	G	C	0,998543	2021-03-10	United States
N_3_V	N	3	SRR14389143	28281	A	T	0,998536	2021-03-10	United States
N_3_E	N	3	SRR14389143	28282	T	A	0,998544	2021-03-10	United States
N_203_K	N	203	SRR14389143	28881	G	A	0,999408	2021-03-10	United States
N_204_R	N	204	SRR14389143	28883	G	C	0,999409	2021-03-10	United States
N_235_F	N	235	SRR14389143	28977	C	T	0,998811	2021-03-10	United States
N_260_NA	N	260	SRR14389143	29051	C	+A	0,0637993	2021-03-10	United States
ORF1ab_265_I	ORF1ab	265	SRR14389144	1059	C	T	1	2021-03-10	United States
ORF1ab_1614_G	ORF1ab	1614	SRR14389144	5106	A	G	0,991892	2021-03-10	United States
ORF1ab_2144_NA	ORF1ab	2144	SRR14389144	6696	C	+T	0,0765391	2021-03-10	United States
ORF1ab_2606_I	ORF1ab	2606	SRR14389144	8083	G	A	0,998689	2021-03-10	United States
ORF1ab_3352_F	ORF1ab	3352	SRR14389144	10319	C	T	1	2021-03-10	United States
ORF1ab_314_L	ORF1ab	314	SRR14389144	14408	C	T	1	2021-03-10	United States
ORF1ab_1653_D	ORF1ab	1653	SRR14389144	18424	A	G	1	2021-03-10	United States
ORF1ab_2613_C	ORF1ab	2613	SRR14389144	21304	C	T	1	2021-03-10	United States
S_614_G	S	614	SRR14389144	23403	A	G	1	2021-03-10	United States
ORF3a_57_H	ORF3a	57	SRR14389144	25563	G	T	1	2021-03-10	United States
ORF3a_65_F	ORF3a	65	SRR14389144	25585	C	T	1	2021-03-10	United States
ORF3a_172_V	ORF3a	172	SRR14389144	25907	G	T	1	2021-03-10	United States
ORF8_24_L	ORF8	24	SRR14389144	27964	C	T	1	2021-03-10	United States
N_67_S	N	67	SRR14389144	28472	C	T	1	2021-03-10	United States
N_199_L	N	199	SRR14389144	28869	C	T	1	2021-03-10	United States
N_377_Y	N	377	SRR14389144	29402	G	T	1	2021-03-10	United States
ORF1ab_265_I	ORF1ab	265	SRR14389145	1059	C	T	0,998561	2021-03-10	United States
ORF1ab_2606_I	ORF1ab	2606	SRR14389145	8083	G	A	1	2021-03-10	United States
ORF1ab_3352_F	ORF1ab	3352	SRR14389145	10319	C	T	1	2021-03-10	United States
ORF1ab_314_L	ORF1ab	314	SRR14389145	14408	C	T	1	2021-03-10	United States
ORF1ab_904_T	ORF1ab	904	SRR14389145	16177	T	A	0,999308	2021-03-10	United States
ORF1ab_961_L	ORF1ab	961	SRR14389145	16349	C	T	1	2021-03-10	United States
ORF1ab_1653_D	ORF1ab	1653	SRR14389145	18424	A	G	0,998211	2021-03-10	United States
ORF1ab_2613_C	ORF1ab	2613	SRR14389145	21304	C	T	0,997666	2021-03-10	United States
S_614_G	S	614	SRR14389145	23403	A	G	1	2021-03-10	United States
ORF3a_57_H	ORF3a	57	SRR14389145	25563	G	T	1	2021-03-10	United States
ORF3a_172_V	ORF3a	172	SRR14389145	25907	G	T	1	2021-03-10	United States
ORF8_24_L	ORF8	24	SRR14389145	27964	C	T	1	2021-03-10	United States
N_67_S	N	67	SRR14389145	28472	C	T	1	2021-03-10	United States
N_199_L	N	199	SRR14389145	28869	C	T	0,99903	2021-03-10	United States
N_377_Y	N	377	SRR14389145	29402	G	T	0,998737	2021-03-10	United States
ORF1ab_84_NA	ORF1ab	84	SRR14389146	517	T	-ATG	0,0668103	2021-03-10	United States
ORF1ab_1001_I	ORF1ab	1001	SRR14389146	3267	C	T	1	2021-03-10	United States
ORF1ab_1708_D	ORF1ab	1708	SRR14389146	5388	C	A	0,996032	2021-03-10	United States
ORF1ab_2144_NA	ORF1ab	2144	SRR14389146	6696	C	+T	0,0559796	2021-03-10	United States
ORF1ab_2230_T	ORF1ab	2230	SRR14389146	6954	T	C	0,996942	2021-03-10	United States
ORF1ab_2680_I	ORF1ab	2680	SRR14389146	8303	G	A	0,999157	2021-03-10	United States
ORF1ab_3674_NA	ORF1ab	3674	SRR14389146	11287	G	-TCTGGTTTT	0,998663	2021-03-10	United States
ORF1ab_218_L	ORF1ab	218	SRR14389146	14120	C	T	1	2021-03-10	United States
ORF1ab_314_L	ORF1ab	314	SRR14389146	14408	C	T	1	2021-03-10	United States
ORF1ab_457_V	ORF1ab	457	SRR14389146	14836	A	G	1	2021-03-10	United States
ORF1ab_1975_S	ORF1ab	1975	SRR14389146	19390	C	T	1	2021-03-10	United States
S_68_NA	S	68	SRR14389146	21764	A	-TACATG	0,998084	2021-03-10	United States
S_143_NA	S	143	SRR14389146	21990	T	-TTA	0,99241	2021-03-10	United States
S_501_Y	S	501	SRR14389146	23063	A	T	1	2021-03-10	United States
S_570_D	S	570	SRR14389146	23271	C	A	0,998942	2021-03-10	United States
S_614_G	S	614	SRR14389146	23403	A	G	0,996875	2021-03-10	United States
S_681_H	S	681	SRR14389146	23604	C	A	1	2021-03-10	United States
S_716_I	S	716	SRR14389146	23709	C	T	1	2021-03-10	United States
S_982_A	S	982	SRR14389146	24506	T	G	0,99907	2021-03-10	United States
S_1118_H	S	1118	SRR14389146	24914	G	C	0,996622	2021-03-10	United States
ORF7a_53_NA	ORF7a	53	SRR14389146	27552	A	-TTTGCACTGACTTGCTTTAGCACTCAATTTGCTTTTGCTTGTCCTGACGGCGTAAAACACGTCTATCAG	0,0646552	2021-03-10	United States
ORF8_27_*	ORF8	27	SRR14389146	27972	C	T	1	2021-03-10	United States
ORF8_52_I	ORF8	52	SRR14389146	28048	G	T	1	2021-03-10	United States
ORF8_68_*	ORF8	68	SRR14389146	28095	A	T	1	2021-03-10	United States
ORF8_73_C	ORF8	73	SRR14389146	28111	A	G	0,999065	2021-03-10	United States
N_3_H	N	3	SRR14389146	28280	G	C	1	2021-03-10	United States
N_3_V	N	3	SRR14389146	28281	A	T	1	2021-03-10	United States
N_3_E	N	3	SRR14389146	28282	T	A	1	2021-03-10	United States
N_203_K	N	203	SRR14389146	28881	G	A	0,99882	2021-03-10	United States
N_204_R	N	204	SRR14389146	28883	G	C	0,998822	2021-03-10	United States
N_235_F	N	235	SRR14389146	28977	C	T	0,998216	2021-03-10	United States
ORF1ab_140_NA	ORF1ab	140	SRR14389147	685	A	-AAGTCATTT	0,99281	2021-03-10	United States
ORF1ab_959_S	ORF1ab	959	SRR14389147	3140	C	T	1	2021-03-10	United States
ORF1ab_2144_NA	ORF1ab	2144	SRR14389147	6696	C	+T	0,07	2021-03-10	United States
ORF1ab_3255_I	ORF1ab	3255	SRR14389147	10029	C	T	1	2021-03-10	United States
ORF1ab_3480_S	ORF1ab	3480	SRR14389147	10705	G	T	0,998208	2021-03-10	United States
ORF1ab_3618_V	ORF1ab	3618	SRR14389147	11117	A	G	1	2021-03-10	United States
ORF1ab_4175_I	ORF1ab	4175	SRR14389147	12789	C	T	1	2021-03-10	United States
ORF1ab_314_L	ORF1ab	314	SRR14389147	14408	C	T	1	2021-03-10	United States
ORF1ab_833_NA	ORF1ab	833	SRR14389147	15965	G	+T	0,0504484	2021-03-10	United States
ORF1ab_1727_L	ORF1ab	1727	SRR14389147	18647	C	T	0,998392	2021-03-10	United States
S_478_K	S	478	SRR14389147	22995	C	A	1	2021-03-10	United States
S_614_G	S	614	SRR14389147	23403	A	G	1	2021-03-10	United States
S_681_H	S	681	SRR14389147	23604	C	A	1	2021-03-10	United States
S_732_A	S	732	SRR14389147	23756	A	G	0,995074	2021-03-10	United States
N_203_K	N	203	SRR14389147	28881	G	A	1	2021-03-10	United States
N_204_R	N	204	SRR14389147	28883	G	C	0,999097	2021-03-10	United States
ORF1ab_1001_I	ORF1ab	1001	SRR14389148	3267	C	T	0,99865	2021-03-10	United States
ORF1ab_1708_D	ORF1ab	1708	SRR14389148	5388	C	A	0,997602	2021-03-10	United States
ORF1ab_2144_NA	ORF1ab	2144	SRR14389148	6696	C	+T	0,0793854	2021-03-10	United States
ORF1ab_2230_T	ORF1ab	2230	SRR14389148	6954	T	C	0,999234	2021-03-10	United States
ORF1ab_3674_NA	ORF1ab	3674	SRR14389148	11287	G	-TCTGGTTTT	0,996942	2021-03-10	United States
ORF1ab_218_L	ORF1ab	218	SRR14389148	14120	C	T	0,999105	2021-03-10	United States
ORF1ab_314_L	ORF1ab	314	SRR14389148	14408	C	T	0,998158	2021-03-10	United States
ORF1ab_1975_S	ORF1ab	1975	SRR14389148	19390	C	T	1	2021-03-10	United States
S_68_NA	S	68	SRR14389148	21764	A	-TACATG	0,998605	2021-03-10	United States
S_143_NA	S	143	SRR14389148	21990	T	-TTA	0,987517	2021-03-10	United States
S_501_Y	S	501	SRR14389148	23063	A	T	1	2021-03-10	United States
S_570_D	S	570	SRR14389148	23271	C	A	1	2021-03-10	United States
S_614_G	S	614	SRR14389148	23403	A	G	0,999195	2021-03-10	United States
S_681_H	S	681	SRR14389148	23604	C	A	1	2021-03-10	United States
S_716_I	S	716	SRR14389148	23709	C	T	0,997722	2021-03-10	United States
S_870_V	S	870	SRR14389148	24170	A	G	0,998092	2021-03-10	United States
S_982_A	S	982	SRR14389148	24506	T	G	0,9993	2021-03-10	United States
S_1118_H	S	1118	SRR14389148	24914	G	C	1	2021-03-10	United States
ORF8_27_*	ORF8	27	SRR14389148	27972	C	T	1	2021-03-10	United States
ORF8_52_I	ORF8	52	SRR14389148	28048	G	T	0,996885	2021-03-10	United States
ORF8_68_*	ORF8	68	SRR14389148	28095	A	T	1	2021-03-10	United States
ORF8_73_C	ORF8	73	SRR14389148	28111	A	G	0,999187	2021-03-10	United States
N_3_H	N	3	SRR14389148	28280	G	C	0,999033	2021-03-10	United States
N_3_V	N	3	SRR14389148	28281	A	T	0,99903	2021-03-10	United States
N_3_E	N	3	SRR14389148	28282	T	A	0,999033	2021-03-10	United States
N_203_K	N	203	SRR14389148	28881	G	A	0,999426	2021-03-10	United States
N_204_R	N	204	SRR14389148	28883	G	C	1	2021-03-10	United States
N_235_F	N	235	SRR14389148	28977	C	T	0,999424	2021-03-10	United States
ORF1ab_265_I	ORF1ab	265	SRR14389149	1059	C	T	0,997976	2021-03-10	United States
ORF1ab_1679_S	ORF1ab	1679	SRR14389149	5300	G	T	0,998099	2021-03-10	United States
ORF1ab_2144_NA	ORF1ab	2144	SRR14389149	6696	C	+T	0,0767018	2021-03-10	United States
ORF1ab_3162_E	ORF1ab	3162	SRR14389149	9749	A	G	0,998532	2021-03-10	United States
ORF1ab_3201_P	ORF1ab	3201	SRR14389149	9867	T	C	1	2021-03-10	United States
ORF1ab_3209_V	ORF1ab	3209	SRR14389149	9891	C	T	1	2021-03-10	United States
ORF1ab_3603_NA	ORF1ab	3603	SRR14389149	11074	C	+T	0,0508274	2021-03-10	United States
ORF1ab_3674_NA	ORF1ab	3674	SRR14389149	11287	G	-TCTGGTTTT	0,994138	2021-03-10	United States
ORF1ab_3847_I	ORF1ab	3847	SRR14389149	11804	G	A	1	2021-03-10	United States
ORF1ab_314_L	ORF1ab	314	SRR14389149	14408	C	T	1	2021-03-10	United States
S_80_G	S	80	SRR14389149	21801	A	G	1	2021-03-10	United States
S_143_NA	S	143	SRR14389149	21990	T	-TTA	0,961326	2021-03-10	United States
S_157_S	S	157	SRR14389149	22032	T	C	0,999191	2021-03-10	United States
S_452_R	S	452	SRR14389149	22917	T	G	0,998232	2021-03-10	United States
S_614_G	S	614	SRR14389149	23403	A	G	1	2021-03-10	United States
S_859_N	S	859	SRR14389149	24138	C	A	1	2021-03-10	United States
S_950_H	S	950	SRR14389149	24410	G	C	0,995	2021-03-10	United States
ORF3a_42_L	ORF3a	42	SRR14389149	25517	C	T	0,997658	2021-03-10	United States
ORF3a_57_H	ORF3a	57	SRR14389149	25563	G	T	1	2021-03-10	United States
ORF3a_104_L	ORF3a	104	SRR14389149	25703	C	T	0,996877	2021-03-10	United States
M_125_Y	M	125	SRR14389149	26895	C	T	0,997496	2021-03-10	United States
ORF8_11_I	ORF8	11	SRR14389149	27925	C	T	1	2021-03-10	United States
ORF8_51_S	ORF8	51	SRR14389149	28044	G	T	1	2021-03-10	United States
ORF8_118_V	ORF8	118	SRR14389149	28245	T	G	0,998445	2021-03-10	United States
ORF8_119_NA	ORF8	119	SRR14389149	28250	T	+CTG	0,972105	2021-03-10	United States
ORF8_120_NA	ORF8	120	SRR14389149	28253	C	-A	0,988879	2021-03-10	United States
N_205_I	N	205	SRR14389149	28887	C	T	0,997118	2021-03-10	United States
N_234_I	N	234	SRR14389149	28975	G	A	1	2021-03-10	United States
ORF1ab_1001_I	ORF1ab	1001	SRR14389150	3267	C	T	0,99843	2021-03-09	United States
ORF1ab_1640_S	ORF1ab	1640	SRR14389150	5183	C	T	0,998496	2021-03-09	United States
ORF1ab_1708_D	ORF1ab	1708	SRR14389150	5388	C	A	1	2021-03-09	United States
ORF1ab_2144_NA	ORF1ab	2144	SRR14389150	6696	C	+T	0,0557576	2021-03-09	United States
ORF1ab_2230_T	ORF1ab	2230	SRR14389150	6954	T	C	1	2021-03-09	United States
ORF1ab_3674_NA	ORF1ab	3674	SRR14389150	11287	G	-TCTGGTTTT	0,994186	2021-03-09	United States
ORF1ab_4087_I	ORF1ab	4087	SRR14389150	12525	C	T	0,998291	2021-03-09	United States
ORF1ab_218_L	ORF1ab	218	SRR14389150	14120	C	T	0,999051	2021-03-09	United States
ORF1ab_314_L	ORF1ab	314	SRR14389150	14408	C	T	1	2021-03-09	United States
S_68_NA	S	68	SRR14389150	21764	A	-TACATG	0,996639	2021-03-09	United States
S_143_NA	S	143	SRR14389150	21990	T	-TTA	0,981229	2021-03-09	United States
S_501_Y	S	501	SRR14389150	23063	A	T	0,998271	2021-03-09	United States
S_570_D	S	570	SRR14389150	23271	C	A	0,997879	2021-03-09	United States
S_614_G	S	614	SRR14389150	23403	A	G	0,996936	2021-03-09	United States
S_681_H	S	681	SRR14389150	23604	C	A	1	2021-03-09	United States
S_716_I	S	716	SRR14389150	23709	C	T	1	2021-03-09	United States
S_982_A	S	982	SRR14389150	24506	T	G	0,999264	2021-03-09	United States
S_1118_H	S	1118	SRR14389150	24914	G	C	1	2021-03-09	United States
ORF8_27_*	ORF8	27	SRR14389150	27972	C	T	1	2021-03-09	United States
ORF8_52_I	ORF8	52	SRR14389150	28048	G	T	1	2021-03-09	United States
ORF8_68_*	ORF8	68	SRR14389150	28095	A	T	1	2021-03-09	United States
ORF8_73_C	ORF8	73	SRR14389150	28111	A	G	0,99803	2021-03-09	United States
N_3_H	N	3	SRR14389150	28280	G	C	1	2021-03-09	United States
N_3_V	N	3	SRR14389150	28281	A	T	1	2021-03-09	United States
N_3_E	N	3	SRR14389150	28282	T	A	0,998885	2021-03-09	United States
N_203_K	N	203	SRR14389150	28881	G	A	1	2021-03-09	United States
N_204_R	N	204	SRR14389150	28883	G	C	0,999292	2021-03-09	United States
N_235_F	N	235	SRR14389150	28977	C	T	1	2021-03-09	United States
ORF1ab_265_I	ORF1ab	265	SRR14389151	1059	C	T	0,99871	2021-03-10	United States
ORF1ab_2144_NA	ORF1ab	2144	SRR14389151	6696	C	+T	0,0618459	2021-03-10	United States
ORF1ab_4205_V	ORF1ab	4205	SRR14389151	12878	A	G	0,998876	2021-03-10	United States
ORF1ab_314_L	ORF1ab	314	SRR14389151	14408	C	T	1	2021-03-10	United States
ORF1ab_1183_Y	ORF1ab	1183	SRR14389151	17014	G	T	0,999068	2021-03-10	United States
ORF1ab_1230_I	ORF1ab	1230	SRR14389151	17156	C	T	0,999208	2021-03-10	United States
S_13_I	S	13	SRR14389151	21600	G	T	1	2021-03-10	United States
S_152_C	S	152	SRR14389151	22018	G	T	1	2021-03-10	United States
S_452_R	S	452	SRR14389151	22917	T	G	0,998391	2021-03-10	United States
S_614_G	S	614	SRR14389151	23403	A	G	0,99921	2021-03-10	United States
S_938_F	S	938	SRR14389151	24374	C	T	0,277419	2021-03-10	United States
ORF3a_57_H	ORF3a	57	SRR14389151	25563	G	T	0,998828	2021-03-10	United States
ORF7a_62_*	ORF7a	62	SRR14389151	27577	C	T	1	2021-03-10	United States
N_205_I	N	205	SRR14389151	28887	C	T	0,998919	2021-03-10	United States
ORF1ab_265_I	ORF1ab	265	SRR14389152	1059	C	T	1	2021-03-09	United States
ORF1ab_1440_N	ORF1ab	1440	SRR14389152	4583	G	A	1	2021-03-09	United States
ORF1ab_1854_I	ORF1ab	1854	SRR14389152	5826	C	T	0,069938	2021-03-09	United States
ORF1ab_2144_NA	ORF1ab	2144	SRR14389152	6696	C	+T	0,0815812	2021-03-09	United States
ORF1ab_2606_I	ORF1ab	2606	SRR14389152	8083	G	A	0,997172	2021-03-09	United States
ORF1ab_3352_F	ORF1ab	3352	SRR14389152	10319	C	T	0,99754	2021-03-09	United States
ORF1ab_3371_S	ORF1ab	3371	SRR14389152	10376	C	T	0,997516	2021-03-09	United States
ORF1ab_3606_F	ORF1ab	3606	SRR14389152	11083	G	T	0,293069	2021-03-09	United States
ORF1ab_314_L	ORF1ab	314	SRR14389152	14408	C	T	1	2021-03-09	United States
ORF1ab_833_NA	ORF1ab	833	SRR14389152	15965	G	+T	0,0525645	2021-03-09	United States
ORF1ab_1540_I	ORF1ab	1540	SRR14389152	18086	C	T	1	2021-03-09	United States
ORF1ab_1653_D	ORF1ab	1653	SRR14389152	18424	A	G	1	2021-03-09	United States
ORF1ab_2613_C	ORF1ab	2613	SRR14389152	21304	C	T	0,999242	2021-03-09	United States
S_614_G	S	614	SRR14389152	23403	A	G	1	2021-03-09	United States
ORF3a_57_H	ORF3a	57	SRR14389152	25563	G	T	0,998684	2021-03-09	United States
ORF3a_172_V	ORF3a	172	SRR14389152	25907	G	T	0,998709	2021-03-09	United States
ORF8_24_L	ORF8	24	SRR14389152	27964	C	T	1	2021-03-09	United States
N_16_M	N	16	SRR14389152	28320	C	T	0,997579	2021-03-09	United States
N_67_S	N	67	SRR14389152	28472	C	T	1	2021-03-09	United States
N_199_L	N	199	SRR14389152	28869	C	T	0,997927	2021-03-09	United States
N_260_NA	N	260	SRR14389152	29051	C	+A	0,0600791	2021-03-09	United States
N_377_Y	N	377	SRR14389152	29402	G	T	0,999035	2021-03-09	United States
ORF1ab_265_I	ORF1ab	265	SRR14389153	1059	C	T	1	2021-03-10	United States
ORF1ab_393_F	ORF1ab	393	SRR14389153	1444	G	C	0,999273	2021-03-10	United States
ORF1ab_2144_NA	ORF1ab	2144	SRR14389153	6696	C	+T	0,0760417	2021-03-10	United States
ORF1ab_2606_I	ORF1ab	2606	SRR14389153	8083	G	A	1	2021-03-10	United States
ORF1ab_3352_F	ORF1ab	3352	SRR14389153	10319	C	T	0,997735	2021-03-10	United States
ORF1ab_284_I	ORF1ab	284	SRR14389153	14318	C	T	1	2021-03-10	United States
ORF1ab_314_L	ORF1ab	314	SRR14389153	14408	C	T	1	2021-03-10	United States
ORF1ab_539_V	ORF1ab	539	SRR14389153	15082	A	G	1	2021-03-10	United States
ORF1ab_760_I	ORF1ab	760	SRR14389153	15746	C	T	0,0512821	2021-03-10	United States
ORF1ab_1162_I	ORF1ab	1162	SRR14389153	16952	C	T	0,998902	2021-03-10	United States
ORF1ab_1653_D	ORF1ab	1653	SRR14389153	18424	A	G	0,998621	2021-03-10	United States
ORF1ab_2613_C	ORF1ab	2613	SRR14389153	21304	C	T	1	2021-03-10	United States
S_614_G	S	614	SRR14389153	23403	A	G	0,998843	2021-03-10	United States
S_677_H	S	677	SRR14389153	23593	G	T	1	2021-03-10	United States
ORF3a_57_H	ORF3a	57	SRR14389153	25563	G	T	0,999294	2021-03-10	United States
ORF3a_113_H	ORF3a	113	SRR14389153	25729	T	C	0,99874	2021-03-10	United States
ORF3a_172_V	ORF3a	172	SRR14389153	25907	G	T	1	2021-03-10	United States
ORF8_24_L	ORF8	24	SRR14389153	27964	C	T	1	2021-03-10	United States
N_67_S	N	67	SRR14389153	28472	C	T	1	2021-03-10	United States
N_199_L	N	199	SRR14389153	28869	C	T	0,99962	2021-03-10	United States
N_260_NA	N	260	SRR14389153	29051	C	+A	0,0546917	2021-03-10	United States
N_377_Y	N	377	SRR14389153	29402	G	T	0,999332	2021-03-10	United States
ORF1ab_265_I	ORF1ab	265	SRR14389154	1059	C	T	1	2021-03-09	United States
ORF1ab_2144_NA	ORF1ab	2144	SRR14389154	6696	C	+T	0,0815085	2021-03-09	United States
ORF1ab_4205_V	ORF1ab	4205	SRR14389154	12878	A	G	1	2021-03-09	United States
ORF1ab_314_L	ORF1ab	314	SRR14389154	14408	C	T	0,998035	2021-03-09	United States
ORF1ab_833_NA	ORF1ab	833	SRR14389154	15965	G	+T	0,0729537	2021-03-09	United States
ORF1ab_1183_Y	ORF1ab	1183	SRR14389154	17014	G	T	0,99728	2021-03-09	United States
ORF1ab_1634_NA	ORF1ab	1634	SRR14389154	18368	G	+T	0,0517241	2021-03-09	United States
S_13_I	S	13	SRR14389154	21600	G	T	0,99854	2021-03-09	United States
S_152_C	S	152	SRR14389154	22018	G	T	0,998062	2021-03-09	United States
S_452_R	S	452	SRR14389154	22917	T	G	0,997502	2021-03-09	United States
S_614_G	S	614	SRR14389154	23403	A	G	0,998206	2021-03-09	United States
ORF3a_57_H	ORF3a	57	SRR14389154	25563	G	T	1	2021-03-09	United States
ORF6_61_Y	ORF6	61	SRR14389154	27382	G	T	0,0556161	2021-03-09	United States
N_205_I	N	205	SRR14389154	28887	C	T	0,998917	2021-03-09	United States
N_327_L	N	327	SRR14389154	29253	C	T	0,999096	2021-03-09	United States
N_377_Y	N	377	SRR14389154	29402	G	T	0,996774	2021-03-09	United States
ORF1ab_428_G	ORF1ab	428	SRR14389155	1547	A	G	0,998111	2021-03-10	United States
ORF1ab_1168_I	ORF1ab	1168	SRR14389155	3768	C	T	1	2021-03-10	United States
ORF1ab_1543_I	ORF1ab	1543	SRR14389155	4893	C	T	1	2021-03-10	United States
ORF1ab_1687_G	ORF1ab	1687	SRR14389155	5325	A	G	0,0522523	2021-03-10	United States
ORF1ab_2144_NA	ORF1ab	2144	SRR14389155	6696	C	+T	0,0964847	2021-03-10	United States
ORF1ab_3571_V	ORF1ab	3571	SRR14389155	10977	C	T	0,998304	2021-03-10	United States
ORF1ab_4211_S	ORF1ab	4211	SRR14389155	12896	C	T	0,0744986	2021-03-10	United States
ORF1ab_4390_V	ORF1ab	4390	SRR14389155	13433	A	G	1	2021-03-10	United States
ORF1ab_314_L	ORF1ab	314	SRR14389155	14408	C	T	1	2021-03-10	United States
ORF1ab_833_NA	ORF1ab	833	SRR14389155	15965	G	+T	0,092922	2021-03-10	United States
S_120_I	S	120	SRR14389155	21920	G	A	0,924309	2021-03-10	United States
S_484_K	S	484	SRR14389155	23012	G	A	0,999286	2021-03-10	United States
S_614_G	S	614	SRR14389155	23403	A	G	0,999145	2021-03-10	United States
S_681_H	S	681	SRR14389155	23604	C	A	1	2021-03-10	United States
ORF3a_143_S	ORF3a	143	SRR14389155	25819	G	T	1	2021-03-10	United States
ORF3a_202_L	ORF3a	202	SRR14389155	25996	G	T	1	2021-03-10	United States
M_70_F	M	70	SRR14389155	26730	G	T	0,997465	2021-03-10	United States
N_203_K	N	203	SRR14389155	28881	G	A	1	2021-03-10	United States
N_204_R	N	204	SRR14389155	28883	G	C	1	2021-03-10	United States
ORF1ab_1001_I	ORF1ab	1001	SRR14389156	3267	C	T	0,998308	2021-03-11	United States
ORF1ab_1708_D	ORF1ab	1708	SRR14389156	5388	C	A	1	2021-03-11	United States
ORF1ab_2144_NA	ORF1ab	2144	SRR14389156	6696	C	+T	0,1036	2021-03-11	United States
ORF1ab_2230_T	ORF1ab	2230	SRR14389156	6954	T	C	0,997271	2021-03-11	United States
ORF1ab_3674_NA	ORF1ab	3674	SRR14389156	11287	G	-TCTGGTTTT	0,994123	2021-03-11	United States
ORF1ab_3966_R	ORF1ab	3966	SRR14389156	12162	A	G	1	2021-03-11	United States
ORF1ab_314_L	ORF1ab	314	SRR14389156	14408	C	T	1	2021-03-11	United States
ORF1ab_833_NA	ORF1ab	833	SRR14389156	15965	G	+T	0,0633484	2021-03-11	United States
ORF1ab_1383_R	ORF1ab	1383	SRR14389156	17615	A	G	1	2021-03-11	United States
ORF1ab_2557_R	ORF1ab	2557	SRR14389156	21137	A	G	0,999276	2021-03-11	United States
S_68_NA	S	68	SRR14389156	21764	A	-TACATG	0,995828	2021-03-11	United States
S_143_NA	S	143	SRR14389156	21990	T	-TTA	0,989914	2021-03-11	United States
S_501_Y	S	501	SRR14389156	23063	A	T	1	2021-03-11	United States
S_570_D	S	570	SRR14389156	23271	C	A	1	2021-03-11	United States
S_614_G	S	614	SRR14389156	23403	A	G	0,996286	2021-03-11	United States
S_681_H	S	681	SRR14389156	23604	C	A	1	2021-03-11	United States
S_716_I	S	716	SRR14389156	23709	C	T	1	2021-03-11	United States
S_982_A	S	982	SRR14389156	24506	T	G	0,99869	2021-03-11	United States
S_1118_H	S	1118	SRR14389156	24914	G	C	1	2021-03-11	United States
S_1191_N	S	1191	SRR14389156	25135	G	T	1	2021-03-11	United States
ORF3a_145_C	ORF3a	145	SRR14389156	25826	A	G	0,999304	2021-03-11	United States
ORF8_27_*	ORF8	27	SRR14389156	27972	C	T	0,997512	2021-03-11	United States
ORF8_52_I	ORF8	52	SRR14389156	28048	G	T	1	2021-03-11	United States
ORF8_73_C	ORF8	73	SRR14389156	28111	A	G	0,99766	2021-03-11	United States
N_3_H	N	3	SRR14389156	28280	G	C	0,998544	2021-03-11	United States
N_3_V	N	3	SRR14389156	28281	A	T	0,997813	2021-03-11	United States
N_3_E	N	3	SRR14389156	28282	T	A	0,997093	2021-03-11	United States
N_203_K	N	203	SRR14389156	28881	G	A	0,999396	2021-03-11	United States
N_204_R	N	204	SRR14389156	28883	G	C	0,999399	2021-03-11	United States
N_235_F	N	235	SRR14389156	28977	C	T	0,998186	2021-03-11	United States
N_260_NA	N	260	SRR14389156	29051	C	+A	0,0617384	2021-03-11	United States
ORF1ab_165_Y	ORF1ab	165	SRR14389157	758	C	T	0,173323	2021-03-05	United States
ORF1ab_166_G	ORF1ab	166	SRR14389157	761	A	G	0,0622506	2021-03-05	United States
ORF1ab_167_N	ORF1ab	167	SRR14389157	765	G	A	0,092504	2021-03-05	United States
ORF1ab_353_S	ORF1ab	353	SRR14389157	1322	G	A	0,996132	2021-03-05	United States
ORF1ab_2144_NA	ORF1ab	2144	SRR14389157	6696	C	+T	0,0654762	2021-03-05	United States
ORF1ab_2636_T	ORF1ab	2636	SRR14389157	8171	G	A	0,998698	2021-03-05	United States
ORF1ab_3615_V	ORF1ab	3615	SRR14389157	11109	C	T	0,139818	2021-03-05	United States
ORF1ab_3880_K	ORF1ab	3880	SRR14389157	11904	G	A	0,0974867	2021-03-05	United States
ORF1ab_3983_F	ORF1ab	3983	SRR14389157	12213	C	T	0,999317	2021-03-05	United States
ORF1ab_314_L	ORF1ab	314	SRR14389157	14408	C	T	0,998471	2021-03-05	United States
S_484_K	S	484	SRR14389157	23012	G	A	0,941136	2021-03-05	United States
S_493_R	S	493	SRR14389157	23040	A	G	0,0571429	2021-03-05	United States
S_614_G	S	614	SRR14389157	23403	A	G	1	2021-03-05	United States
ORF3a_19_G	ORF3a	19	SRR14389157	25448	A	G	1	2021-03-05	United States
ORF3a_57_H	ORF3a	57	SRR14389157	25563	G	T	0,998856	2021-03-05	United States
ORF3a_174_D	ORF3a	174	SRR14389157	25913	G	A	1	2021-03-05	United States
ORF3a_217_I	ORF3a	217	SRR14389157	26042	C	T	0,285288	2021-03-05	United States
E_30_I	E	30	SRR14389157	26333	C	T	0,295019	2021-03-05	United States
ORF8_24_L	ORF8	24	SRR14389157	27964	C	T	1	2021-03-05	United States
ORF8_89_S	ORF8	89	SRR14389157	28159	A	G	1	2021-03-05	United States
N_187_L	N	187	SRR14389157	28833	C	T	0,999547	2021-03-05	United States
ORF1ab_671_V	ORF1ab	671	SRR14389158	2276	A	G	1	2021-03-08	United States
ORF1ab_1001_I	ORF1ab	1001	SRR14389158	3267	C	T	1	2021-03-08	United States
ORF1ab_1291_F	ORF1ab	1291	SRR14389158	4136	G	T	1	2021-03-08	United States
ORF1ab_1708_D	ORF1ab	1708	SRR14389158	5388	C	A	1	2021-03-08	United States
ORF1ab_2144_NA	ORF1ab	2144	SRR14389158	6696	C	+T	0,0884861	2021-03-08	United States
ORF1ab_2230_T	ORF1ab	2230	SRR14389158	6954	T	C	1	2021-03-08	United States
ORF1ab_3674_NA	ORF1ab	3674	SRR14389158	11287	G	-TCTGGTTTT	0,995575	2021-03-08	United States
ORF1ab_314_L	ORF1ab	314	SRR14389158	14408	C	T	0,995062	2021-03-08	United States
ORF1ab_1634_NA	ORF1ab	1634	SRR14389158	18368	G	+T	0,0535714	2021-03-08	United States
S_68_NA	S	68	SRR14389158	21764	A	-TACATG	0,998092	2021-03-08	United States
S_143_NA	S	143	SRR14389158	21990	T	-TTA	0,980198	2021-03-08	United States
S_221_L	S	221	SRR14389158	22224	C	T	0,998941	2021-03-08	United States
S_501_Y	S	501	SRR14389158	23063	A	T	0,998688	2021-03-08	United States
S_570_D	S	570	SRR14389158	23271	C	A	1	2021-03-08	United States
S_614_G	S	614	SRR14389158	23403	A	G	0,996815	2021-03-08	United States
S_681_H	S	681	SRR14389158	23604	C	A	1	2021-03-08	United States
S_716_I	S	716	SRR14389158	23709	C	T	1	2021-03-08	United States
S_982_A	S	982	SRR14389158	24506	T	G	0,996219	2021-03-08	United States
S_1118_H	S	1118	SRR14389158	24914	G	C	0,998575	2021-03-08	United States
ORF3a_188_C	ORF3a	188	SRR14389158	25954	G	T	0,99877	2021-03-08	United States
ORF8_27_*	ORF8	27	SRR14389158	27972	C	T	1	2021-03-08	United States
ORF8_52_I	ORF8	52	SRR14389158	28048	G	T	1	2021-03-08	United States
ORF8_73_C	ORF8	73	SRR14389158	28111	A	G	0,998987	2021-03-08	United States
N_3_H	N	3	SRR14389158	28280	G	C	0,998935	2021-03-08	United States
N_3_V	N	3	SRR14389158	28281	A	T	0,99787	2021-03-08	United States
N_3_E	N	3	SRR14389158	28282	T	A	0,998938	2021-03-08	United States
N_203_K	N	203	SRR14389158	28881	G	A	0,999022	2021-03-08	United States
N_204_R	N	204	SRR14389158	28883	G	C	0,998045	2021-03-08	United States
N_235_F	N	235	SRR14389158	28977	C	T	0,999036	2021-03-08	United States
N_260_NA	N	260	SRR14389158	29051	C	+A	0,0724816	2021-03-08	United States
ORF1ab_224_I	ORF1ab	224	SRR14389159	936	C	T	0,997961	2021-03-07	United States
ORF1ab_944_L	ORF1ab	944	SRR14389159	3096	C	T	1	2021-03-07	United States
ORF1ab_959_S	ORF1ab	959	SRR14389159	3140	C	T	0,997519	2021-03-07	United States
ORF1ab_2144_NA	ORF1ab	2144	SRR14389159	6696	C	+T	0,0638037	2021-03-07	United States
ORF1ab_3072_C	ORF1ab	3072	SRR14389159	9479	G	T	1	2021-03-07	United States
ORF1ab_3224_A	ORF1ab	3224	SRR14389159	9935	A	G	1	2021-03-07	United States
ORF1ab_3255_I	ORF1ab	3255	SRR14389159	10029	C	T	1	2021-03-07	United States
ORF1ab_3618_V	ORF1ab	3618	SRR14389159	11117	A	G	1	2021-03-07	United States
ORF1ab_4175_I	ORF1ab	4175	SRR14389159	12789	C	T	0,998785	2021-03-07	United States
ORF1ab_314_L	ORF1ab	314	SRR14389159	14408	C	T	1	2021-03-07	United States
ORF1ab_727_E	ORF1ab	727	SRR14389159	15648	T	A	0,121339	2021-03-07	United States
ORF1ab_833_NA	ORF1ab	833	SRR14389159	15965	G	+T	0,0635614	2021-03-07	United States
ORF1ab_1064_I	ORF1ab	1064	SRR14389159	16658	C	T	1	2021-03-07	United States
S_478_K	S	478	SRR14389159	22995	C	A	0,999042	2021-03-07	United States
S_614_G	S	614	SRR14389159	23403	A	G	0,997622	2021-03-07	United States
S_681_H	S	681	SRR14389159	23604	C	A	1	2021-03-07	United States
S_732_A	S	732	SRR14389159	23756	A	G	1	2021-03-07	United States
ORF7a_71_L	ORF7a	71	SRR14389159	27604	G	T	1	2021-03-07	United States
N_203_K	N	203	SRR14389159	28881	G	A	1	2021-03-07	United States
N_204_R	N	204	SRR14389159	28883	G	C	0,997268	2021-03-07	United States
ORF1ab_1001_I	ORF1ab	1001	SRR14389160	3267	C	T	0,998862	2021-03-08	United States
ORF1ab_1708_D	ORF1ab	1708	SRR14389160	5388	C	A	0,998758	2021-03-08	United States
ORF1ab_2144_NA	ORF1ab	2144	SRR14389160	6696	C	+T	0,10189	2021-03-08	United States
ORF1ab_2183_I	ORF1ab	2183	SRR14389160	6813	C	T	0,0592248	2021-03-08	United States
ORF1ab_2230_T	ORF1ab	2230	SRR14389160	6954	T	C	0,999015	2021-03-08	United States
ORF1ab_2259_I	ORF1ab	2259	SRR14389160	7042	G	T	1	2021-03-08	United States
ORF1ab_3674_NA	ORF1ab	3674	SRR14389160	11287	G	-TCTGGTTTT	0,988757	2021-03-08	United States
ORF1ab_218_L	ORF1ab	218	SRR14389160	14120	C	T	0,99904	2021-03-08	United States
ORF1ab_314_L	ORF1ab	314	SRR14389160	14408	C	T	1	2021-03-08	United States
ORF1ab_833_NA	ORF1ab	833	SRR14389160	15965	G	+T	0,0941062	2021-03-08	United States
S_68_NA	S	68	SRR14389160	21764	A	-TACATG	0,992669	2021-03-08	United States
S_143_NA	S	143	SRR14389160	21990	T	-TTA	0,981245	2021-03-08	United States
S_501_Y	S	501	SRR14389160	23063	A	T	1	2021-03-08	United States
S_570_D	S	570	SRR14389160	23271	C	A	0,999204	2021-03-08	United States
S_614_G	S	614	SRR14389160	23403	A	G	0,998467	2021-03-08	United States
S_681_H	S	681	SRR14389160	23604	C	A	1	2021-03-08	United States
S_716_I	S	716	SRR14389160	23709	C	T	1	2021-03-08	United States
S_982_A	S	982	SRR14389160	24506	T	G	0,999492	2021-03-08	United States
S_1118_H	S	1118	SRR14389160	24914	G	C	1	2021-03-08	United States
ORF8_27_*	ORF8	27	SRR14389160	27972	C	T	1	2021-03-08	United States
ORF8_52_I	ORF8	52	SRR14389160	28048	G	T	0,998221	2021-03-08	United States
ORF8_68_*	ORF8	68	SRR14389160	28095	A	T	1	2021-03-08	United States
ORF8_73_C	ORF8	73	SRR14389160	28111	A	G	1	2021-03-08	United States
N_3_H	N	3	SRR14389160	28280	G	C	1	2021-03-08	United States
N_3_V	N	3	SRR14389160	28281	A	T	0,998584	2021-03-08	United States
N_3_E	N	3	SRR14389160	28282	T	A	0,999295	2021-03-08	United States
N_203_K	N	203	SRR14389160	28881	G	A	0,999394	2021-03-08	United States
N_204_R	N	204	SRR14389160	28883	G	C	0,997583	2021-03-08	United States
N_235_F	N	235	SRR14389160	28977	C	T	0,999389	2021-03-08	United States
ORF1ab_48_Y	ORF1ab	48	SRR14389161	407	G	T	0,998985	2021-03-08	United States
ORF1ab_143_L	ORF1ab	143	SRR14389161	692	T	C	1	2021-03-08	United States
ORF1ab_265_I	ORF1ab	265	SRR14389161	1059	C	T	0,998824	2021-03-08	United States
ORF1ab_1582_H	ORF1ab	1582	SRR14389161	5011	A	C	0,997655	2021-03-08	United States
ORF1ab_2144_NA	ORF1ab	2144	SRR14389161	6696	C	+T	0,0864553	2021-03-08	United States
ORF1ab_4087_I	ORF1ab	4087	SRR14389161	12525	C	T	0,997807	2021-03-08	United States
ORF1ab_314_L	ORF1ab	314	SRR14389161	14408	C	T	1	2021-03-08	United States
ORF1ab_1521_S	ORF1ab	1521	SRR14389161	18028	G	T	0,99928	2021-03-08	United States
ORF1ab_1905_L	ORF1ab	1905	SRR14389161	19180	G	T	0,998557	2021-03-08	United States
S_614_G	S	614	SRR14389161	23403	A	G	0,997143	2021-03-08	United States
S_845_S	S	845	SRR14389161	24095	G	T	0,997368	2021-03-08	United States
ORF3a_57_H	ORF3a	57	SRR14389161	25563	G	T	1	2021-03-08	United States
N_9_H	N	9	SRR14389161	28300	G	T	1	2021-03-08	United States
N_135_I	N	135	SRR14389161	28677	C	T	1	2021-03-08	United States
N_207_L	N	207	SRR14389161	28893	C	T	1	2021-03-08	United States
N_391_I	N	391	SRR14389161	29445	C	T	0,998906	2021-03-08	United States
ORF1ab_1001_I	ORF1ab	1001	SRR14389162	3267	C	T	1	2021-03-09	United States
ORF1ab_1708_D	ORF1ab	1708	SRR14389162	5388	C	A	1	2021-03-09	United States
ORF1ab_2144_NA	ORF1ab	2144	SRR14389162	6696	C	+T	0,0737705	2021-03-09	United States
ORF1ab_2230_T	ORF1ab	2230	SRR14389162	6954	T	C	0,997745	2021-03-09	United States
ORF1ab_3674_NA	ORF1ab	3674	SRR14389162	11287	G	-TCTGGTTTT	0,992908	2021-03-09	United States
ORF1ab_314_L	ORF1ab	314	SRR14389162	14408	C	T	1	2021-03-09	United States
S_68_NA	S	68	SRR14389162	21764	A	-TACATG	0,996154	2021-03-09	United States
S_143_NA	S	143	SRR14389162	21990	T	-TTA	0,984314	2021-03-09	United States
S_501_Y	S	501	SRR14389162	23063	A	T	0,997275	2021-03-09	United States
S_570_D	S	570	SRR14389162	23271	C	A	0,99866	2021-03-09	United States
S_614_G	S	614	SRR14389162	23403	A	G	1	2021-03-09	United States
S_681_H	S	681	SRR14389162	23604	C	A	1	2021-03-09	United States
S_716_I	S	716	SRR14389162	23709	C	T	0,994898	2021-03-09	United States
S_982_A	S	982	SRR14389162	24506	T	G	0,998253	2021-03-09	United States
S_1118_H	S	1118	SRR14389162	24914	G	C	0,998594	2021-03-09	United States
ORF7a_39_I	ORF7a	39	SRR14389162	27509	C	T	0,998509	2021-03-09	United States
ORF8_27_*	ORF8	27	SRR14389162	27972	C	T	1	2021-03-09	United States
ORF8_52_I	ORF8	52	SRR14389162	28048	G	T	1	2021-03-09	United States
ORF8_68_*	ORF8	68	SRR14389162	28095	A	T	1	2021-03-09	United States
ORF8_73_C	ORF8	73	SRR14389162	28111	A	G	1	2021-03-09	United States
N_3_H	N	3	SRR14389162	28280	G	C	1	2021-03-09	United States
N_3_V	N	3	SRR14389162	28281	A	T	0,996725	2021-03-09	United States
N_3_E	N	3	SRR14389162	28282	T	A	0,998911	2021-03-09	United States
N_203_K	N	203	SRR14389162	28881	G	A	1	2021-03-09	United States
N_204_R	N	204	SRR14389162	28883	G	C	1	2021-03-09	United States
N_235_F	N	235	SRR14389162	28977	C	T	0,999314	2021-03-09	United States
ORF1ab_1001_I	ORF1ab	1001	SRR14389163	3267	C	T	0,999052	2021-03-08	United States
ORF1ab_1662_S	ORF1ab	1662	SRR14389163	5250	A	G	0,997932	2021-03-08	United States
ORF1ab_1708_D	ORF1ab	1708	SRR14389163	5388	C	A	1	2021-03-08	United States
ORF1ab_2144_NA	ORF1ab	2144	SRR14389163	6696	C	+T	0,0733945	2021-03-08	United States
ORF1ab_2230_T	ORF1ab	2230	SRR14389163	6954	T	C	0,999165	2021-03-08	United States
ORF1ab_3674_NA	ORF1ab	3674	SRR14389163	11287	G	-TCTGGTTTT	0,995287	2021-03-08	United States
ORF1ab_3733_T	ORF1ab	3733	SRR14389163	11463	T	C	0,998066	2021-03-08	United States
ORF1ab_3966_R	ORF1ab	3966	SRR14389163	12162	A	G	0,999081	2021-03-08	United States
ORF1ab_314_L	ORF1ab	314	SRR14389163	14408	C	T	1	2021-03-08	United States
ORF1ab_1383_R	ORF1ab	1383	SRR14389163	17615	A	G	0,996448	2021-03-08	United States
ORF1ab_1443_V	ORF1ab	1443	SRR14389163	17795	C	T	1	2021-03-08	United States
ORF1ab_2557_R	ORF1ab	2557	SRR14389163	21137	A	G	0,996974	2021-03-08	United States
S_68_NA	S	68	SRR14389163	21764	A	-TACATG	0,996437	2021-03-08	United States
S_143_NA	S	143	SRR14389163	21990	T	-TTA	0,99051	2021-03-08	United States
S_501_Y	S	501	SRR14389163	23063	A	T	1	2021-03-08	United States
S_570_D	S	570	SRR14389163	23271	C	A	0,999238	2021-03-08	United States
S_614_G	S	614	SRR14389163	23403	A	G	1	2021-03-08	United States
S_681_H	S	681	SRR14389163	23604	C	A	1	2021-03-08	United States
S_716_I	S	716	SRR14389163	23709	C	T	1	2021-03-08	United States
S_982_A	S	982	SRR14389163	24506	T	G	0,999487	2021-03-08	United States
S_1118_H	S	1118	SRR14389163	24914	G	C	0,999128	2021-03-08	United States
S_1191_N	S	1191	SRR14389163	25135	G	T	0,999039	2021-03-08	United States
ORF3a_16_N	ORF3a	16	SRR14389163	25440	G	T	1	2021-03-08	United States
ORF8_27_*	ORF8	27	SRR14389163	27972	C	T	1	2021-03-08	United States
ORF8_38_S	ORF8	38	SRR14389163	28005	C	T	1	2021-03-08	United States
ORF8_52_I	ORF8	52	SRR14389163	28048	G	T	1	2021-03-08	United States
ORF8_73_C	ORF8	73	SRR14389163	28111	A	G	0,999429	2021-03-08	United States
N_3_H	N	3	SRR14389163	28280	G	C	1	2021-03-08	United States
N_3_V	N	3	SRR14389163	28281	A	T	0,999352	2021-03-08	United States
N_3_E	N	3	SRR14389163	28282	T	A	1	2021-03-08	United States
N_203_K	N	203	SRR14389163	28881	G	A	1	2021-03-08	United States
N_204_R	N	204	SRR14389163	28883	G	C	0,999503	2021-03-08	United States
N_235_F	N	235	SRR14389163	28977	C	T	1	2021-03-08	United States
N_374_N	N	374	SRR14389163	29395	G	T	1	2021-03-08	United States
ORF1ab_265_I	ORF1ab	265	SRR14389164	1059	C	T	1	2021-03-09	United States
ORF1ab_1086_G	ORF1ab	1086	SRR14389164	3522	A	G	0,997922	2021-03-09	United States
ORF1ab_1321_S	ORF1ab	1321	SRR14389164	4226	C	T	0,998405	2021-03-09	United States
ORF1ab_1863_V	ORF1ab	1863	SRR14389164	5852	A	G	1	2021-03-09	United States
ORF1ab_2144_NA	ORF1ab	2144	SRR14389164	6696	C	+T	0,080292	2021-03-09	United States
ORF1ab_3352_F	ORF1ab	3352	SRR14389164	10319	C	T	1	2021-03-09	United States
ORF1ab_4148_V	ORF1ab	4148	SRR14389164	12708	C	T	0,99827	2021-03-09	United States
ORF1ab_314_L	ORF1ab	314	SRR14389164	14408	C	T	0,998433	2021-03-09	United States
ORF1ab_970_L	ORF1ab	970	SRR14389164	16376	C	T	0,997118	2021-03-09	United States
ORF1ab_1653_D	ORF1ab	1653	SRR14389164	18424	A	G	1	2021-03-09	United States
S_80_Y	S	80	SRR14389164	21800	G	T	1	2021-03-09	United States
S_614_G	S	614	SRR14389164	23403	A	G	1	2021-03-09	United States
S_1228_L	S	1228	SRR14389164	25244	G	T	1	2021-03-09	United States
ORF3a_57_H	ORF3a	57	SRR14389164	25563	G	T	1	2021-03-09	United States
ORF3a_151_I	ORF3a	151	SRR14389164	25844	C	T	0,99896	2021-03-09	United States
ORF3a_172_V	ORF3a	172	SRR14389164	25907	G	T	0,998944	2021-03-09	United States
ORF8_24_L	ORF8	24	SRR14389164	27964	C	T	1	2021-03-09	United States
N_67_S	N	67	SRR14389164	28472	C	T	1	2021-03-09	United States
N_135_A	N	135	SRR14389164	28676	A	G	1	2021-03-09	United States
N_199_L	N	199	SRR14389164	28869	C	T	0,999231	2021-03-09	United States
ORF1ab_265_I	ORF1ab	265	SRR14389165	1059	C	T	0,99686	2021-03-09	United States
ORF1ab_1720_N	ORF1ab	1720	SRR14389165	5425	G	T	1	2021-03-09	United States
ORF1ab_2144_NA	ORF1ab	2144	SRR14389165	6696	C	+T	0,0733624	2021-03-09	United States
ORF1ab_2606_I	ORF1ab	2606	SRR14389165	8083	G	A	1	2021-03-09	United States
ORF1ab_3352_F	ORF1ab	3352	SRR14389165	10319	C	T	0,998392	2021-03-09	United States
ORF1ab_4087_I	ORF1ab	4087	SRR14389165	12525	C	T	0,995633	2021-03-09	United States
ORF1ab_314_L	ORF1ab	314	SRR14389165	14408	C	T	1	2021-03-09	United States
ORF1ab_1653_D	ORF1ab	1653	SRR14389165	18424	A	G	1	2021-03-09	United States
ORF1ab_2613_C	ORF1ab	2613	SRR14389165	21304	C	T	0,997557	2021-03-09	United States
S_614_G	S	614	SRR14389165	23403	A	G	0,998724	2021-03-09	United States
ORF3a_57_H	ORF3a	57	SRR14389165	25563	G	T	1	2021-03-09	United States
ORF3a_120_L	ORF3a	120	SRR14389165	25752	T	A	1	2021-03-09	United States
ORF3a_172_V	ORF3a	172	SRR14389165	25907	G	T	0,998599	2021-03-09	United States
ORF7a_47_N	ORF7a	47	SRR14389165	27532	C	A	0,998573	2021-03-09	United States
ORF8_24_L	ORF8	24	SRR14389165	27964	C	T	1	2021-03-09	United States
N_13_S	N	13	SRR14389165	28310	C	T	1	2021-03-09	United States
N_67_S	N	67	SRR14389165	28472	C	T	1	2021-03-09	United States
N_199_L	N	199	SRR14389165	28869	C	T	1	2021-03-09	United States
N_377_Y	N	377	SRR14389165	29402	G	T	0,99915	2021-03-09	United States
ORF1ab_265_I	ORF1ab	265	SRR14389166	1059	C	T	1	2021-03-08	United States
ORF1ab_670_K	ORF1ab	670	SRR14389166	2273	G	A	0,992537	2021-03-08	United States
ORF1ab_1343_R	ORF1ab	1343	SRR14389166	4293	A	G	1	2021-03-08	United States
ORF1ab_2021_I	ORF1ab	2021	SRR14389166	6327	C	T	0,997797	2021-03-08	United States
ORF1ab_2535_L	ORF1ab	2535	SRR14389166	7869	C	T	1	2021-03-08	United States
ORF1ab_2606_I	ORF1ab	2606	SRR14389166	8083	G	A	0,99654	2021-03-08	United States
ORF1ab_3352_F	ORF1ab	3352	SRR14389166	10319	C	T	0,995185	2021-03-08	United States
ORF1ab_314_L	ORF1ab	314	SRR14389166	14408	C	T	0,996678	2021-03-08	United States
ORF1ab_1653_D	ORF1ab	1653	SRR14389166	18424	A	G	1	2021-03-08	United States
ORF1ab_2613_C	ORF1ab	2613	SRR14389166	21304	C	T	1	2021-03-08	United States
S_614_G	S	614	SRR14389166	23403	A	G	0,997579	2021-03-08	United States
ORF3a_57_H	ORF3a	57	SRR14389166	25563	G	T	0,99888	2021-03-08	United States
ORF3a_101_F	ORF3a	101	SRR14389166	25693	C	T	0,998609	2021-03-08	United States
ORF3a_172_V	ORF3a	172	SRR14389166	25907	G	T	0,998571	2021-03-08	United States
ORF8_24_L	ORF8	24	SRR14389166	27964	C	T	1	2021-03-08	United States
N_67_S	N	67	SRR14389166	28472	C	T	1	2021-03-08	United States
N_199_L	N	199	SRR14389166	28869	C	T	1	2021-03-08	United States
N_377_Y	N	377	SRR14389166	29402	G	T	0,996269	2021-03-08	United States
ORF1ab_265_I	ORF1ab	265	SRR14389167	1059	C	T	0,998339	2021-03-09	United States
ORF1ab_604_C	ORF1ab	604	SRR14389167	2075	G	T	0,997605	2021-03-09	United States
ORF1ab_1935_V	ORF1ab	1935	SRR14389167	6068	A	G	1	2021-03-09	United States
ORF1ab_2024_L	ORF1ab	2024	SRR14389167	6336	C	T	0,999474	2021-03-09	United States
ORF1ab_2144_NA	ORF1ab	2144	SRR14389167	6696	C	+T	0,0771253	2021-03-09	United States
ORF1ab_2606_I	ORF1ab	2606	SRR14389167	8083	G	A	0,998748	2021-03-09	United States
ORF1ab_3352_F	ORF1ab	3352	SRR14389167	10319	C	T	1	2021-03-09	United States
ORF1ab_314_L	ORF1ab	314	SRR14389167	14408	C	T	1	2021-03-09	United States
ORF1ab_833_NA	ORF1ab	833	SRR14389167	15965	G	+T	0,105641	2021-03-09	United States
ORF1ab_1653_D	ORF1ab	1653	SRR14389167	18424	A	G	0,998267	2021-03-09	United States
ORF1ab_2188_V	ORF1ab	2188	SRR14389167	20030	C	T	0,196409	2021-03-09	United States
ORF1ab_2613_C	ORF1ab	2613	SRR14389167	21304	C	T	1	2021-03-09	United States
S_614_G	S	614	SRR14389167	23403	A	G	0,998964	2021-03-09	United States
ORF3a_57_H	ORF3a	57	SRR14389167	25563	G	T	0,99858	2021-03-09	United States
ORF3a_172_V	ORF3a	172	SRR14389167	25907	G	T	1	2021-03-09	United States
ORF8_24_L	ORF8	24	SRR14389167	27964	C	T	1	2021-03-09	United States
N_11_S	N	11	SRR14389167	28305	A	G	0,201313	2021-03-09	United States
N_67_S	N	67	SRR14389167	28472	C	T	0,997519	2021-03-09	United States
N_199_L	N	199	SRR14389167	28869	C	T	0,999216	2021-03-09	United States
N_377_Y	N	377	SRR14389167	29402	G	T	0,999245	2021-03-09	United States
ORF10_8_V	ORF10	8	SRR14389167	29580	C	T	0,999514	2021-03-09	United States
ORF1ab_224_I	ORF1ab	224	SRR14389168	936	C	T	0,997854	2021-03-07	United States
ORF1ab_944_L	ORF1ab	944	SRR14389168	3096	C	T	0,959551	2021-03-07	United States
ORF1ab_959_S	ORF1ab	959	SRR14389168	3140	C	T	0,997717	2021-03-07	United States
ORF1ab_2144_NA	ORF1ab	2144	SRR14389168	6696	C	+T	0,0788235	2021-03-07	United States
ORF1ab_3072_C	ORF1ab	3072	SRR14389168	9479	G	T	0,996226	2021-03-07	United States
ORF1ab_3224_A	ORF1ab	3224	SRR14389168	9935	A	G	1	2021-03-07	United States
ORF1ab_3255_I	ORF1ab	3255	SRR14389168	10029	C	T	1	2021-03-07	United States
ORF1ab_3618_V	ORF1ab	3618	SRR14389168	11117	A	G	1	2021-03-07	United States
ORF1ab_4175_I	ORF1ab	4175	SRR14389168	12789	C	T	1	2021-03-07	United States
ORF1ab_314_L	ORF1ab	314	SRR14389168	14408	C	T	1	2021-03-07	United States
ORF1ab_1064_I	ORF1ab	1064	SRR14389168	16658	C	T	0,997283	2021-03-07	United States
S_478_K	S	478	SRR14389168	22995	C	A	0,998848	2021-03-07	United States
S_614_G	S	614	SRR14389168	23403	A	G	1	2021-03-07	United States
S_681_H	S	681	SRR14389168	23604	C	A	0,997222	2021-03-07	United States
S_732_A	S	732	SRR14389168	23756	A	G	0,997183	2021-03-07	United States
ORF7a_71_L	ORF7a	71	SRR14389168	27604	G	T	1	2021-03-07	United States
N_203_K	N	203	SRR14389168	28881	G	A	0,999141	2021-03-07	United States
N_204_R	N	204	SRR14389168	28883	G	C	0,999143	2021-03-07	United States
ORF1ab_224_I	ORF1ab	224	SRR14389169	936	C	T	0,999048	2021-03-07	United States
ORF1ab_959_S	ORF1ab	959	SRR14389169	3140	C	T	1	2021-03-07	United States
ORF1ab_2144_NA	ORF1ab	2144	SRR14389169	6696	C	+T	0,105844	2021-03-07	United States
ORF1ab_2396_G	ORF1ab	2396	SRR14389169	7451	A	G	0,0614597	2021-03-07	United States
ORF1ab_3072_C	ORF1ab	3072	SRR14389169	9479	G	T	1	2021-03-07	United States
ORF1ab_3224_A	ORF1ab	3224	SRR14389169	9935	A	G	1	2021-03-07	United States
ORF1ab_3255_I	ORF1ab	3255	SRR14389169	10029	C	T	1	2021-03-07	United States
ORF1ab_3618_V	ORF1ab	3618	SRR14389169	11117	A	G	0,999059	2021-03-07	United States
ORF1ab_4175_I	ORF1ab	4175	SRR14389169	12789	C	T	0,997849	2021-03-07	United States
ORF1ab_314_L	ORF1ab	314	SRR14389169	14408	C	T	0,998028	2021-03-07	United States
ORF1ab_833_NA	ORF1ab	833	SRR14389169	15965	G	+T	0,0875252	2021-03-07	United States
ORF1ab_1064_I	ORF1ab	1064	SRR14389169	16658	C	T	1	2021-03-07	United States
S_478_K	S	478	SRR14389169	22995	C	A	0,998489	2021-03-07	United States
S_614_G	S	614	SRR14389169	23403	A	G	1	2021-03-07	United States
S_681_H	S	681	SRR14389169	23604	C	A	1	2021-03-07	United States
S_732_A	S	732	SRR14389169	23756	A	G	0,996205	2021-03-07	United States
ORF7a_71_L	ORF7a	71	SRR14389169	27604	G	T	0,99898	2021-03-07	United States
N_203_K	N	203	SRR14389169	28881	G	A	1	2021-03-07	United States
N_204_R	N	204	SRR14389169	28883	G	C	1	2021-03-07	United States
ORF1ab_2144_NA	ORF1ab	2144	SRR14389170	6696	C	+T	0,0520958	2021-03-10	United States
ORF1ab_2584_T	ORF1ab	2584	SRR14389170	8015	G	A	0,996898	2021-03-10	United States
ORF1ab_314_L	ORF1ab	314	SRR14389170	14408	C	T	1	2021-03-10	United States
ORF1ab_833_NA	ORF1ab	833	SRR14389170	15965	G	+T	0,062636	2021-03-10	United States
ORF1ab_1362_R	ORF1ab	1362	SRR14389170	17551	G	A	0,998678	2021-03-10	United States
ORF1ab_1936_H	ORF1ab	1936	SRR14389170	19274	C	A	0,9976	2021-03-10	United States
S_152_L	S	152	SRR14389170	22017	G	T	1	2021-03-10	United States
S_484_K	S	484	SRR14389170	23012	G	A	0,999685	2021-03-10	United States
S_614_G	S	614	SRR14389170	23403	A	G	1	2021-03-10	United States
S_769_V	S	769	SRR14389170	23868	G	T	0,999448	2021-03-10	United States
M_28_L	M	28	SRR14389170	26604	T	C	0,999206	2021-03-10	United States
N_187_L	N	187	SRR14389170	28833	C	T	0,99904	2021-03-10	United States
N_203_K	N	203	SRR14389170	28881	G	A	0,999361	2021-03-10	United States
N_204_R	N	204	SRR14389170	28883	G	C	0,999044	2021-03-10	United States
N_418_H	N	418	SRR14389170	29527	G	T	1	2021-03-10	United States
ORF1ab_28_I	ORF1ab	28	SRR14389171	347	G	A	0,997322	2021-03-10	United States
ORF1ab_265_I	ORF1ab	265	SRR14389171	1059	C	T	0,999126	2021-03-10	United States
ORF1ab_1866_NA	ORF1ab	1866	SRR14389171	5861	G	+T	0,0510907	2021-03-10	United States
ORF1ab_4205_V	ORF1ab	4205	SRR14389171	12878	A	G	0,997462	2021-03-10	United States
ORF1ab_314_L	ORF1ab	314	SRR14389171	14408	C	T	1	2021-03-10	United States
ORF1ab_1183_Y	ORF1ab	1183	SRR14389171	17014	G	T	0,998172	2021-03-10	United States
S_13_I	S	13	SRR14389171	21600	G	T	0,999135	2021-03-10	United States
S_152_C	S	152	SRR14389171	22018	G	T	0,999354	2021-03-10	United States
S_452_R	S	452	SRR14389171	22917	T	G	1	2021-03-10	United States
S_614_G	S	614	SRR14389171	23403	A	G	0,999434	2021-03-10	United States
ORF3a_57_H	ORF3a	57	SRR14389171	25563	G	T	1	2021-03-10	United States
N_205_I	N	205	SRR14389171	28887	C	T	0,999606	2021-03-10	United States
ORF10_24_C	ORF10	24	SRR14389171	29627	C	T	0,99882	2021-03-10	United States
ORF1ab_1001_I	ORF1ab	1001	SRR14389172	3267	C	T	1	2021-03-11	United States
ORF1ab_1708_D	ORF1ab	1708	SRR14389172	5388	C	A	1	2021-03-11	United States
ORF1ab_2230_T	ORF1ab	2230	SRR14389172	6954	T	C	0,999663	2021-03-11	United States
ORF1ab_3143_V	ORF1ab	3143	SRR14389172	9693	C	T	0,999342	2021-03-11	United States
ORF1ab_3674_NA	ORF1ab	3674	SRR14389172	11287	G	-TCTGGTTTT	0,994794	2021-03-11	United States
ORF1ab_3768_NA	ORF1ab	3768	SRR14389172	11567	A	+T	0,0551031	2021-03-11	United States
ORF1ab_314_L	ORF1ab	314	SRR14389172	14408	C	T	1	2021-03-11	United States
ORF1ab_1568_S	ORF1ab	1568	SRR14389172	18169	G	A	1	2021-03-11	United States
S_68_NA	S	68	SRR14389172	21764	A	-TACATG	0,998591	2021-03-11	United States
S_143_NA	S	143	SRR14389172	21990	T	-TTA	0,992877	2021-03-11	United States
S_494_P	S	494	SRR14389172	23042	T	C	0,999299	2021-03-11	United States
S_501_Y	S	501	SRR14389172	23063	A	T	1	2021-03-11	United States
S_570_D	S	570	SRR14389172	23271	C	A	0,9991	2021-03-11	United States
S_614_G	S	614	SRR14389172	23403	A	G	0,999558	2021-03-11	United States
S_681_H	S	681	SRR14389172	23604	C	A	0,997167	2021-03-11	United States
S_716_I	S	716	SRR14389172	23709	C	T	0,998538	2021-03-11	United States
S_982_A	S	982	SRR14389172	24506	T	G	0,998684	2021-03-11	United States
S_1118_H	S	1118	SRR14389172	24914	G	C	0,999361	2021-03-11	United States
S_1219_V	S	1219	SRR14389172	25218	G	T	1	2021-03-11	United States
ORF3a_54_V	ORF3a	54	SRR14389172	25553	C	T	1	2021-03-11	United States
ORF8_27_*	ORF8	27	SRR14389172	27972	C	T	1	2021-03-11	United States
ORF8_52_I	ORF8	52	SRR14389172	28048	G	T	1	2021-03-11	United States
ORF8_68_*	ORF8	68	SRR14389172	28095	A	T	1	2021-03-11	United States
ORF8_73_C	ORF8	73	SRR14389172	28111	A	G	0,99768	2021-03-11	United States
N_3_H	N	3	SRR14389172	28280	G	C	0,99885	2021-03-11	United States
N_3_V	N	3	SRR14389172	28281	A	T	0,998849	2021-03-11	United States
N_3_E	N	3	SRR14389172	28282	T	A	0,998851	2021-03-11	United States
N_203_K	N	203	SRR14389172	28881	G	A	0,998853	2021-03-11	United States
N_204_R	N	204	SRR14389172	28883	G	C	0,999235	2021-03-11	United States
N_235_F	N	235	SRR14389172	28977	C	T	0,999614	2021-03-11	United States
ORF1ab_265_I	ORF1ab	265	SRR14389173	1059	C	T	1	2021-03-11	United States
ORF1ab_308_L	ORF1ab	308	SRR14389173	1188	C	T	0,99823	2021-03-11	United States
ORF1ab_1001_I	ORF1ab	1001	SRR14389173	3267	C	T	1	2021-03-11	United States
ORF1ab_3577_N	ORF1ab	3577	SRR14389173	10996	G	T	1	2021-03-11	United States
ORF1ab_50_N	ORF1ab	50	SRR14389173	13617	G	T	1	2021-03-11	United States
ORF1ab_314_L	ORF1ab	314	SRR14389173	14408	C	T	1	2021-03-11	United States
S_614_G	S	614	SRR14389173	23403	A	G	1	2021-03-11	United States
ORF3a_57_H	ORF3a	57	SRR14389173	25563	G	T	1	2021-03-11	United States
ORF3a_258_S	ORF3a	258	SRR14389173	26164	C	T	0,997167	2021-03-11	United States
ORF7a_39_I	ORF7a	39	SRR14389173	27509	C	T	0,996644	2021-03-11	United States
ORF8_24_L	ORF8	24	SRR14389173	27964	C	T	1	2021-03-11	United States
N_209_K	N	209	SRR14389173	28899	G	A	0,999029	2021-03-11	United States
ORF10_37_F	ORF10	37	SRR14389173	29666	C	T	0,996815	2021-03-11	United States
ORF1ab_265_I	ORF1ab	265	SRR14389174	1059	C	T	1	2021-03-11	United States
ORF1ab_930_G	ORF1ab	930	SRR14389174	3054	A	G	0,99843	2021-03-11	United States
ORF1ab_1818_Y	ORF1ab	1818	SRR14389174	5717	C	T	0,997617	2021-03-11	United States
ORF1ab_2144_NA	ORF1ab	2144	SRR14389174	6696	C	+T	0,0701001	2021-03-11	United States
ORF1ab_2281_H	ORF1ab	2281	SRR14389174	7106	T	C	1	2021-03-11	United States
ORF1ab_2606_I	ORF1ab	2606	SRR14389174	8083	G	A	0,999088	2021-03-11	United States
ORF1ab_3352_F	ORF1ab	3352	SRR14389174	10319	C	T	0,998956	2021-03-11	United States
ORF1ab_35_V	ORF1ab	35	SRR14389174	13571	G	T	0,999024	2021-03-11	United States
ORF1ab_97_M	ORF1ab	97	SRR14389174	13758	A	G	0,999408	2021-03-11	United States
ORF1ab_314_L	ORF1ab	314	SRR14389174	14408	C	T	0,998728	2021-03-11	United States
ORF1ab_1653_D	ORF1ab	1653	SRR14389174	18424	A	G	0,998908	2021-03-11	United States
ORF1ab_2613_C	ORF1ab	2613	SRR14389174	21304	C	T	0,99685	2021-03-11	United States
S_614_G	S	614	SRR14389174	23403	A	G	1	2021-03-11	United States
ORF3a_57_H	ORF3a	57	SRR14389174	25563	G	T	0,999359	2021-03-11	United States
ORF3a_172_V	ORF3a	172	SRR14389174	25907	G	T	1	2021-03-11	United States
ORF8_24_L	ORF8	24	SRR14389174	27964	C	T	0,998392	2021-03-11	United States
N_67_S	N	67	SRR14389174	28472	C	T	1	2021-03-11	United States
N_199_L	N	199	SRR14389174	28869	C	T	0,999579	2021-03-11	United States
N_377_Y	N	377	SRR14389174	29402	G	T	0,999698	2021-03-11	United States
ORF1ab_1188_L	ORF1ab	1188	SRR14389175	3828	C	T	1	2021-03-11	United States
ORF1ab_1795_Q	ORF1ab	1795	SRR14389175	5648	A	C	0,999551	2021-03-11	United States
ORF1ab_3573_R	ORF1ab	3573	SRR14389175	10983	A	G	1	2021-03-11	United States
ORF1ab_3674_NA	ORF1ab	3674	SRR14389175	11287	G	-TCTGGTTTT	0,997541	2021-03-11	United States
ORF1ab_314_L	ORF1ab	314	SRR14389175	14408	C	T	1	2021-03-11	United States
ORF1ab_833_NA	ORF1ab	833	SRR14389175	15965	G	+T	0,051561	2021-03-11	United States
ORF1ab_1264_D	ORF1ab	1264	SRR14389175	17259	G	T	0,998873	2021-03-11	United States
S_18_F	S	18	SRR14389175	21614	C	T	0,999703	2021-03-11	United States
S_20_N	S	20	SRR14389175	21621	C	A	1	2021-03-11	United States
S_26_S	S	26	SRR14389175	21638	C	T	0,998815	2021-03-11	United States
S_138_Y	S	138	SRR14389175	21974	G	T	0,999455	2021-03-11	United States
S_190_S	S	190	SRR14389175	22132	G	T	0,998211	2021-03-11	United States
S_417_T	S	417	SRR14389175	22812	A	C	0,999575	2021-03-11	United States
S_484_K	S	484	SRR14389175	23012	G	A	1	2021-03-11	United States
S_501_Y	S	501	SRR14389175	23063	A	T	0,999648	2021-03-11	United States
S_614_G	S	614	SRR14389175	23403	A	G	0,999676	2021-03-11	United States
S_655_Y	S	655	SRR14389175	23525	C	T	1	2021-03-11	United States
S_1027_I	S	1027	SRR14389175	24642	C	T	1	2021-03-11	United States
S_1176_F	S	1176	SRR14389175	25088	G	T	0,999435	2021-03-11	United States
ORF3a_253_P	ORF3a	253	SRR14389175	26149	T	C	1	2021-03-11	United States
ORF8_92_K	ORF8	92	SRR14389175	28167	G	A	1	2021-03-11	United States
N_80_R	N	80	SRR14389175	28512	C	G	1	2021-03-11	United States
N_202_C	N	202	SRR14389175	28877	A	T	0,999688	2021-03-11	United States
N_202_T	N	202	SRR14389175	28878	G	C	0,999376	2021-03-11	United States
N_203_K	N	203	SRR14389175	28881	G	A	0,999688	2021-03-11	United States
N_204_R	N	204	SRR14389175	28883	G	C	0,999378	2021-03-11	United States
ORF1ab_940_D	ORF1ab	940	SRR14389176	3085	G	T	1	2021-03-10	United States
ORF1ab_959_S	ORF1ab	959	SRR14389176	3140	C	T	1	2021-03-10	United States
ORF1ab_3255_I	ORF1ab	3255	SRR14389176	10029	C	T	0,99705	2021-03-10	United States
ORF1ab_3618_V	ORF1ab	3618	SRR14389176	11117	A	G	0,998693	2021-03-10	United States
ORF1ab_4175_I	ORF1ab	4175	SRR14389176	12789	C	T	0,998028	2021-03-10	United States
ORF1ab_314_L	ORF1ab	314	SRR14389176	14408	C	T	1	2021-03-10	United States
S_3_NA	S	3	SRR14389176	21569	G	+T	0,06625	2021-03-10	United States
S_5_F	S	5	SRR14389176	21575	C	T	1	2021-03-10	United States
S_478_K	S	478	SRR14389176	22995	C	A	1	2021-03-10	United States
S_614_G	S	614	SRR14389176	23403	A	G	0,999104	2021-03-10	United States
S_681_H	S	681	SRR14389176	23604	C	A	0,99661	2021-03-10	United States
S_732_A	S	732	SRR14389176	23756	A	G	1	2021-03-10	United States
N_203_K	N	203	SRR14389176	28881	G	A	0,999262	2021-03-10	United States
N_204_R	N	204	SRR14389176	28883	G	C	0,999263	2021-03-10	United States
ORF1ab_265_I	ORF1ab	265	SRR14389177	1059	C	T	0,998669	2021-03-11	United States
ORF1ab_519_S	ORF1ab	519	SRR14389177	1820	G	A	0,997195	2021-03-11	United States
ORF1ab_2041_Y	ORF1ab	2041	SRR14389177	6387	G	A	0,998802	2021-03-11	United States
ORF1ab_2361_K	ORF1ab	2361	SRR14389177	7348	T	A	1	2021-03-11	United States
ORF1ab_2606_I	ORF1ab	2606	SRR14389177	8083	G	A	0,999096	2021-03-11	United States
ORF1ab_3018_L	ORF1ab	3018	SRR14389177	9317	T	C	0,998249	2021-03-11	United States
ORF1ab_3352_F	ORF1ab	3352	SRR14389177	10319	C	T	1	2021-03-11	United States
ORF1ab_4285_V	ORF1ab	4285	SRR14389177	13119	C	T	0,996862	2021-03-11	United States
ORF1ab_314_L	ORF1ab	314	SRR14389177	14408	C	T	0,998688	2021-03-11	United States
ORF1ab_1555_I	ORF1ab	1555	SRR14389177	18131	C	T	1	2021-03-11	United States
ORF1ab_1653_D	ORF1ab	1653	SRR14389177	18424	A	G	1	2021-03-11	United States
ORF1ab_2579_R	ORF1ab	2579	SRR14389177	21203	A	G	0,997875	2021-03-11	United States
ORF1ab_2613_C	ORF1ab	2613	SRR14389177	21304	C	T	0,998621	2021-03-11	United States
S_575_S	S	575	SRR14389177	23285	G	T	0,998629	2021-03-11	United States
S_614_G	S	614	SRR14389177	23403	A	G	0,999542	2021-03-11	United States
S_1124_V	S	1124	SRR14389177	24933	G	T	0,0691824	2021-03-11	United States
S_1146_Y	S	1146	SRR14389177	24998	G	T	0,130481	2021-03-11	United States
ORF3a_57_H	ORF3a	57	SRR14389177	25563	G	T	1	2021-03-11	United States
ORF3a_172_V	ORF3a	172	SRR14389177	25907	G	T	0,99841	2021-03-11	United States
ORF3a_173_V	ORF3a	173	SRR14389177	25910	A	T	0,997882	2021-03-11	United States
E_49_L	E	49	SRR14389177	26389	G	T	0,998768	2021-03-11	United States
ORF8_24_L	ORF8	24	SRR14389177	27964	C	T	0,997854	2021-03-11	United States
N_67_S	N	67	SRR14389177	28472	C	T	1	2021-03-11	United States
N_199_L	N	199	SRR14389177	28869	C	T	1	2021-03-11	United States
ORF1ab_265_I	ORF1ab	265	SRR14389178	1059	C	T	0,999452	2021-03-11	United States
ORF1ab_1073_V	ORF1ab	1073	SRR14389178	3483	G	T	0,99752	2021-03-11	United States
ORF1ab_2952_I	ORF1ab	2952	SRR14389178	9120	C	T	0,998975	2021-03-11	United States
ORF1ab_3202_M	ORF1ab	3202	SRR14389178	9870	C	T	0,998243	2021-03-11	United States
ORF1ab_3580_Q	ORF1ab	3580	SRR14389178	11005	C	A	0,998639	2021-03-11	United States
ORF1ab_4197_S	ORF1ab	4197	SRR14389178	12854	C	T	1	2021-03-11	United States
ORF1ab_4398_L	ORF1ab	4398	SRR14389178	13458	C	T	1	2021-03-11	United States
ORF1ab_314_L	ORF1ab	314	SRR14389178	14408	C	T	1	2021-03-11	United States
ORF1ab_833_NA	ORF1ab	833	SRR14389178	15965	G	+T	0,0924499	2021-03-11	United States
S_494_P	S	494	SRR14389178	23042	T	C	0,996296	2021-03-11	United States
S_501_Y	S	501	SRR14389178	23063	A	T	0,998102	2021-03-11	United States
S_614_G	S	614	SRR14389178	23403	A	G	0,999588	2021-03-11	United States
S_681_H	S	681	SRR14389178	23604	C	A	1	2021-03-11	United States
S_854_N	S	854	SRR14389178	24124	G	T	0,999209	2021-03-11	United States
S_875_F	S	875	SRR14389178	24186	C	T	1	2021-03-11	United States
S_1111_K	S	1111	SRR14389178	24893	G	A	1	2021-03-11	United States
ORF3a_57_H	ORF3a	57	SRR14389178	25563	G	T	1	2021-03-11	United States
N_234_I	N	234	SRR14389178	28975	G	A	0,992535	2021-03-11	United States
N_260_NA	N	260	SRR14389178	29051	C	+A	0,0521955	2021-03-11	United States
N_389_H	N	389	SRR14389178	29440	G	T	1	2021-03-11	United States
ORF1ab_80_S	ORF1ab	80	SRR14389179	503	C	T	1	2021-03-11	United States
ORF1ab_265_I	ORF1ab	265	SRR14389179	1059	C	T	1	2021-03-11	United States
ORF1ab_1022_A	ORF1ab	1022	SRR14389179	3329	A	G	1	2021-03-11	United States
ORF1ab_2144_NA	ORF1ab	2144	SRR14389179	6696	C	+T	0,0641026	2021-03-11	United States
ORF1ab_2365_I	ORF1ab	2365	SRR14389179	7360	G	A	0,995475	2021-03-11	United States
ORF1ab_3158_T	ORF1ab	3158	SRR14389179	9738	G	C	0,988439	2021-03-11	United States
ORF1ab_314_L	ORF1ab	314	SRR14389179	14408	C	T	1	2021-03-11	United States
ORF1ab_833_NA	ORF1ab	833	SRR14389179	15965	G	+T	0,0871003	2021-03-11	United States
ORF1ab_1183_Y	ORF1ab	1183	SRR14389179	17014	G	T	1	2021-03-11	United States
S_13_I	S	13	SRR14389179	21600	G	T	1	2021-03-11	United States
S_152_C	S	152	SRR14389179	22018	G	T	1	2021-03-11	United States
S_258_L	S	258	SRR14389179	22335	G	T	0,995381	2021-03-11	United States
S_452_R	S	452	SRR14389179	22917	T	G	0,995984	2021-03-11	United States
S_614_G	S	614	SRR14389179	23403	A	G	1	2021-03-11	United States
ORF3a_57_H	ORF3a	57	SRR14389179	25563	G	T	0,99928	2021-03-11	United States
N_205_I	N	205	SRR14389179	28887	C	T	0,999533	2021-03-11	United States
ORF1ab_1001_I	ORF1ab	1001	SRR14389180	3267	C	T	1	2021-03-11	United States
ORF1ab_1708_D	ORF1ab	1708	SRR14389180	5388	C	A	1	2021-03-11	United States
ORF1ab_2144_NA	ORF1ab	2144	SRR14389180	6696	C	+T	0,057971	2021-03-11	United States
ORF1ab_2230_T	ORF1ab	2230	SRR14389180	6954	T	C	0,997475	2021-03-11	United States
ORF1ab_3353_R	ORF1ab	3353	SRR14389180	10323	A	G	0,997347	2021-03-11	United States
ORF1ab_3674_NA	ORF1ab	3674	SRR14389180	11287	G	-TCTGGTTTT	0,994962	2021-03-11	United States
ORF1ab_3966_R	ORF1ab	3966	SRR14389180	12162	A	G	0,998645	2021-03-11	United States
ORF1ab_314_L	ORF1ab	314	SRR14389180	14408	C	T	1	2021-03-11	United States
ORF1ab_1383_R	ORF1ab	1383	SRR14389180	17615	A	G	0,997561	2021-03-11	United States
ORF1ab_2557_R	ORF1ab	2557	SRR14389180	21137	A	G	1	2021-03-11	United States
S_68_NA	S	68	SRR14389180	21764	A	-TACATG	1	2021-03-11	United States
S_143_NA	S	143	SRR14389180	21990	T	-TTA	0,984211	2021-03-11	United States
S_501_Y	S	501	SRR14389180	23063	A	T	1	2021-03-11	United States
S_570_D	S	570	SRR14389180	23271	C	A	0,999233	2021-03-11	United States
S_614_G	S	614	SRR14389180	23403	A	G	1	2021-03-11	United States
S_681_H	S	681	SRR14389180	23604	C	A	1	2021-03-11	United States
S_716_I	S	716	SRR14389180	23709	C	T	1	2021-03-11	United States
S_982_A	S	982	SRR14389180	24506	T	G	1	2021-03-11	United States
S_1118_H	S	1118	SRR14389180	24914	G	C	1	2021-03-11	United States
S_1191_N	S	1191	SRR14389180	25135	G	T	1	2021-03-11	United States
ORF8_27_*	ORF8	27	SRR14389180	27972	C	T	0,994624	2021-03-11	United States
ORF8_52_I	ORF8	52	SRR14389180	28048	G	T	0,994624	2021-03-11	United States
ORF8_73_C	ORF8	73	SRR14389180	28111	A	G	0,997226	2021-03-11	United States
N_3_H	N	3	SRR14389180	28280	G	C	1	2021-03-11	United States
N_3_V	N	3	SRR14389180	28281	A	T	1	2021-03-11	United States
N_3_E	N	3	SRR14389180	28282	T	A	0,998987	2021-03-11	United States
N_203_K	N	203	SRR14389180	28881	G	A	0,998997	2021-03-11	United States
N_204_R	N	204	SRR14389180	28883	G	C	0,998998	2021-03-11	United States
N_235_F	N	235	SRR14389180	28977	C	T	0,999328	2021-03-11	United States
ORF1ab_265_I	ORF1ab	265	SRR14389181	1059	C	T	0,998571	2021-03-12	United States
ORF1ab_2606_I	ORF1ab	2606	SRR14389181	8083	G	A	0,997691	2021-03-12	United States
ORF1ab_3352_F	ORF1ab	3352	SRR14389181	10319	C	T	0,998899	2021-03-12	United States
ORF1ab_3556_S	ORF1ab	3556	SRR14389181	10931	C	T	0,0716418	2021-03-12	United States
ORF1ab_3598_I	ORF1ab	3598	SRR14389181	11058	C	T	0,998555	2021-03-12	United States
ORF1ab_314_L	ORF1ab	314	SRR14389181	14408	C	T	0,998864	2021-03-12	United States
ORF1ab_833_NA	ORF1ab	833	SRR14389181	15965	G	+T	0,0534184	2021-03-12	United States
ORF1ab_1653_D	ORF1ab	1653	SRR14389181	18424	A	G	0,999377	2021-03-12	United States
ORF1ab_1681_F	ORF1ab	1681	SRR14389181	18508	C	T	0,999395	2021-03-12	United States
ORF1ab_2089_F	ORF1ab	2089	SRR14389181	19732	G	T	0,991525	2021-03-12	United States
ORF1ab_2613_C	ORF1ab	2613	SRR14389181	21304	C	T	0,998179	2021-03-12	United States
S_111_N	S	111	SRR14389181	21893	G	A	0,99918	2021-03-12	United States
S_614_G	S	614	SRR14389181	23403	A	G	0,999699	2021-03-12	United States
S_1169_F	S	1169	SRR14389181	25067	A	T	0,986667	2021-03-12	United States
ORF3a_57_H	ORF3a	57	SRR14389181	25563	G	T	0,999274	2021-03-12	United States
ORF3a_172_V	ORF3a	172	SRR14389181	25907	G	T	0,999188	2021-03-12	United States
ORF7b_39_V	ORF7b	39	SRR14389181	27871	A	T	0,996875	2021-03-12	United States
ORF8_24_L	ORF8	24	SRR14389181	27964	C	T	1	2021-03-12	United States
N_67_S	N	67	SRR14389181	28472	C	T	0,998342	2021-03-12	United States
N_199_L	N	199	SRR14389181	28869	C	T	0,999027	2021-03-12	United States
N_260_NA	N	260	SRR14389181	29051	C	+A	0,0627631	2021-03-12	United States
N_296_I	N	296	SRR14389181	29160	C	T	0,999223	2021-03-12	United States
N_377_Y	N	377	SRR14389181	29402	G	T	1	2021-03-12	United States
ORF1ab_265_I	ORF1ab	265	SRR14389182	1059	C	T	1	2021-03-10	United States
ORF1ab_868_L	ORF1ab	868	SRR14389182	2867	G	T	1	2021-03-10	United States
ORF1ab_1946_S	ORF1ab	1946	SRR14389182	6101	G	A	1	2021-03-10	United States
ORF1ab_2144_NA	ORF1ab	2144	SRR14389182	6696	C	+T	0,0691299	2021-03-10	United States
ORF1ab_2183_I	ORF1ab	2183	SRR14389182	6813	C	T	0,731392	2021-03-10	United States
ORF1ab_3201_P	ORF1ab	3201	SRR14389182	9867	T	C	1	2021-03-10	United States
ORF1ab_3371_S	ORF1ab	3371	SRR14389182	10376	C	T	1	2021-03-10	United States
ORF1ab_3486_S	ORF1ab	3486	SRR14389182	10722	T	C	0,99909	2021-03-10	United States
ORF1ab_3674_NA	ORF1ab	3674	SRR14389182	11287	G	-TCTGGTTTT	0,992656	2021-03-10	United States
ORF1ab_314_L	ORF1ab	314	SRR14389182	14408	C	T	1	2021-03-10	United States
ORF1ab_833_NA	ORF1ab	833	SRR14389182	15965	G	+T	0,0569199	2021-03-10	United States
ORF1ab_1011_H	ORF1ab	1011	SRR14389182	16500	A	C	0,998758	2021-03-10	United States
S_3_NA	S	3	SRR14389182	21569	G	+T	0,0799656	2021-03-10	United States
S_5_F	S	5	SRR14389182	21575	C	T	0,99937	2021-03-10	United States
S_95_I	S	95	SRR14389182	21846	C	T	1	2021-03-10	United States
S_253_G	S	253	SRR14389182	22320	A	G	1	2021-03-10	United States
S_477_N	S	477	SRR14389182	22992	G	A	1	2021-03-10	United States
S_614_G	S	614	SRR14389182	23403	A	G	1	2021-03-10	United States
S_957_R	S	957	SRR14389182	24432	A	G	0,99854	2021-03-10	United States
ORF3a_42_L	ORF3a	42	SRR14389182	25517	C	T	0,998165	2021-03-10	United States
ORF3a_57_H	ORF3a	57	SRR14389182	25563	G	T	1	2021-03-10	United States
ORF7a_116_F	ORF7a	116	SRR14389182	27739	C	T	0,998064	2021-03-10	United States
ORF8_11_I	ORF8	11	SRR14389182	27925	C	T	1	2021-03-10	United States
N_13_L	N	13	SRR14389182	28311	C	T	0,998131	2021-03-10	United States
N_202_R	N	202	SRR14389182	28879	T	G	0,999677	2021-03-10	United States
ORF1ab_1001_I	ORF1ab	1001	SRR14389183	3267	C	T	0,999238	2021-03-10	United States
ORF1ab_1708_D	ORF1ab	1708	SRR14389183	5388	C	A	1	2021-03-10	United States
ORF1ab_2043_G	ORF1ab	2043	SRR14389183	6393	A	G	0,849793	2021-03-10	United States
ORF1ab_2144_NA	ORF1ab	2144	SRR14389183	6696	C	+T	0,0529883	2021-03-10	United States
ORF1ab_2230_T	ORF1ab	2230	SRR14389183	6954	T	C	1	2021-03-10	United States
ORF1ab_3674_NA	ORF1ab	3674	SRR14389183	11287	G	-TCTGGTTTT	0,993491	2021-03-10	United States
ORF1ab_4087_I	ORF1ab	4087	SRR14389183	12525	C	T	1	2021-03-10	United States
ORF1ab_218_L	ORF1ab	218	SRR14389183	14120	C	T	0,999113	2021-03-10	United States
ORF1ab_314_L	ORF1ab	314	SRR14389183	14408	C	T	0,998918	2021-03-10	United States
S_68_NA	S	68	SRR14389183	21764	A	-TACATG	0,998399	2021-03-10	United States
S_143_NA	S	143	SRR14389183	21990	T	-TTA	0,99102	2021-03-10	United States
S_501_Y	S	501	SRR14389183	23063	A	T	1	2021-03-10	United States
S_570_D	S	570	SRR14389183	23271	C	A	0,999522	2021-03-10	United States
S_614_G	S	614	SRR14389183	23403	A	G	0,999534	2021-03-10	United States
S_681_H	S	681	SRR14389183	23604	C	A	1	2021-03-10	United States
S_716_I	S	716	SRR14389183	23709	C	T	1	2021-03-10	United States
S_982_A	S	982	SRR14389183	24506	T	G	0,998952	2021-03-10	United States
S_1118_H	S	1118	SRR14389183	24914	G	C	0,99921	2021-03-10	United States
ORF8_27_*	ORF8	27	SRR14389183	27972	C	T	1	2021-03-10	United States
ORF8_52_I	ORF8	52	SRR14389183	28048	G	T	1	2021-03-10	United States
ORF8_68_*	ORF8	68	SRR14389183	28095	A	T	0,997175	2021-03-10	United States
ORF8_73_C	ORF8	73	SRR14389183	28111	A	G	0,99901	2021-03-10	United States
N_3_H	N	3	SRR14389183	28280	G	C	1	2021-03-10	United States
N_3_V	N	3	SRR14389183	28281	A	T	0,999613	2021-03-10	United States
N_3_E	N	3	SRR14389183	28282	T	A	1	2021-03-10	United States
N_203_K	N	203	SRR14389183	28881	G	A	0,999721	2021-03-10	United States
N_204_R	N	204	SRR14389183	28883	G	C	0,999443	2021-03-10	United States
N_235_F	N	235	SRR14389183	28977	C	T	0,998608	2021-03-10	United States
ORF1ab_265_I	ORF1ab	265	SRR14389184	1059	C	T	0,998677	2021-03-12	United States
ORF1ab_541_V	ORF1ab	541	SRR14389184	1887	C	T	0,999206	2021-03-12	United States
ORF1ab_1260_T	ORF1ab	1260	SRR14389184	4044	A	C	0,995526	2021-03-12	United States
ORF1ab_2092_Y	ORF1ab	2092	SRR14389184	6539	C	T	0,998828	2021-03-12	United States
ORF1ab_2136_N	ORF1ab	2136	SRR14389184	6671	G	A	0,068287	2021-03-12	United States
ORF1ab_3352_F	ORF1ab	3352	SRR14389184	10319	C	T	0,996556	2021-03-12	United States
ORF1ab_1653_D	ORF1ab	1653	SRR14389184	18424	A	G	0,998919	2021-03-12	United States
ORF1ab_2612_L	ORF1ab	2612	SRR14389184	21302	C	T	0,997659	2021-03-12	United States
ORF1ab_2613_S	ORF1ab	2613	SRR14389184	21304	C	A	0,996487	2021-03-12	United States
S_614_G	S	614	SRR14389184	23403	A	G	1	2021-03-12	United States
ORF3a_57_H	ORF3a	57	SRR14389184	25563	G	T	0,998776	2021-03-12	United States
ORF7a_55_S	ORF7a	55	SRR14389184	27556	G	T	1	2021-03-12	United States
ORF8_24_L	ORF8	24	SRR14389184	27964	C	T	1	2021-03-12	United States
N_67_S	N	67	SRR14389184	28472	C	T	0,997041	2021-03-12	United States
N_199_L	N	199	SRR14389184	28869	C	T	0,998052	2021-03-12	United States
N_260_NA	N	260	SRR14389184	29051	C	+A	0,0553936	2021-03-12	United States
ORF1ab_1001_I	ORF1ab	1001	SRR14389185	3267	C	T	0,998578	2021-03-10	United States
ORF1ab_1708_D	ORF1ab	1708	SRR14389185	5388	C	A	1	2021-03-10	United States
ORF1ab_2230_T	ORF1ab	2230	SRR14389185	6954	T	C	0,998807	2021-03-10	United States
ORF1ab_2680_I	ORF1ab	2680	SRR14389185	8303	G	A	0,998519	2021-03-10	United States
ORF1ab_3674_NA	ORF1ab	3674	SRR14389185	11287	G	-TCTGGTTTT	0,9839	2021-03-10	United States
ORF1ab_218_L	ORF1ab	218	SRR14389185	14120	C	T	1	2021-03-10	United States
ORF1ab_314_L	ORF1ab	314	SRR14389185	14408	C	T	1	2021-03-10	United States
ORF1ab_1975_S	ORF1ab	1975	SRR14389185	19390	C	T	0,997506	2021-03-10	United States
S_68_NA	S	68	SRR14389185	21764	A	-TACATG	0,996815	2021-03-10	United States
S_143_NA	S	143	SRR14389185	21990	T	-TTA	0,996764	2021-03-10	United States
S_501_Y	S	501	SRR14389185	23063	A	T	0,998885	2021-03-10	United States
S_570_D	S	570	SRR14389185	23271	C	A	1	2021-03-10	United States
S_614_G	S	614	SRR14389185	23403	A	G	0,998486	2021-03-10	United States
S_681_H	S	681	SRR14389185	23604	C	A	1	2021-03-10	United States
S_716_I	S	716	SRR14389185	23709	C	T	1	2021-03-10	United States
S_982_A	S	982	SRR14389185	24506	T	G	0,995766	2021-03-10	United States
S_1118_H	S	1118	SRR14389185	24914	G	C	1	2021-03-10	United States
ORF8_27_*	ORF8	27	SRR14389185	27972	C	T	1	2021-03-10	United States
ORF8_52_I	ORF8	52	SRR14389185	28048	G	T	1	2021-03-10	United States
ORF8_68_*	ORF8	68	SRR14389185	28095	A	T	1	2021-03-10	United States
ORF8_73_C	ORF8	73	SRR14389185	28111	A	G	0,998976	2021-03-10	United States
N_3_H	N	3	SRR14389185	28280	G	C	0,999104	2021-03-10	United States
N_3_V	N	3	SRR14389185	28281	A	T	1	2021-03-10	United States
N_3_E	N	3	SRR14389185	28282	T	A	0,999105	2021-03-10	United States
N_203_K	N	203	SRR14389185	28881	G	A	1	2021-03-10	United States
N_204_R	N	204	SRR14389185	28883	G	C	1	2021-03-10	United States
N_235_F	N	235	SRR14389185	28977	C	T	0,99964	2021-03-10	United States
ORF1ab_1001_I	ORF1ab	1001	SRR14389186	3267	C	T	0,999139	2021-03-10	United States
ORF1ab_1203_V	ORF1ab	1203	SRR14389186	3872	A	G	0,0508167	2021-03-10	United States
ORF1ab_1708_D	ORF1ab	1708	SRR14389186	5388	C	A	1	2021-03-10	United States
ORF1ab_2144_NA	ORF1ab	2144	SRR14389186	6696	C	+T	0,065701	2021-03-10	United States
ORF1ab_2230_T	ORF1ab	2230	SRR14389186	6954	T	C	0,999526	2021-03-10	United States
ORF1ab_3674_NA	ORF1ab	3674	SRR14389186	11287	G	-TCTGGTTTT	0,996408	2021-03-10	United States
ORF1ab_218_L	ORF1ab	218	SRR14389186	14120	C	T	0,998916	2021-03-10	United States
ORF1ab_314_L	ORF1ab	314	SRR14389186	14408	C	T	1	2021-03-10	United States
S_68_NA	S	68	SRR14389186	21764	A	-TACATG	1	2021-03-10	United States
S_143_NA	S	143	SRR14389186	21990	T	-TTA	0,990164	2021-03-10	United States
S_501_Y	S	501	SRR14389186	23063	A	T	0,999594	2021-03-10	United States
S_570_D	S	570	SRR14389186	23271	C	A	0,999101	2021-03-10	United States
S_614_G	S	614	SRR14389186	23403	A	G	1	2021-03-10	United States
S_681_H	S	681	SRR14389186	23604	C	A	1	2021-03-10	United States
S_716_I	S	716	SRR14389186	23709	C	T	1	2021-03-10	United States
S_771_S	S	771	SRR14389186	23873	G	T	0,999496	2021-03-10	United States
S_982_A	S	982	SRR14389186	24506	T	G	0,999053	2021-03-10	United States
S_1118_H	S	1118	SRR14389186	24914	G	C	0,999444	2021-03-10	United States
ORF8_27_*	ORF8	27	SRR14389186	27972	C	T	0,998447	2021-03-10	United States
ORF8_52_I	ORF8	52	SRR14389186	28048	G	T	0,998413	2021-03-10	United States
ORF8_68_*	ORF8	68	SRR14389186	28095	A	T	0,996875	2021-03-10	United States
ORF8_73_C	ORF8	73	SRR14389186	28111	A	G	0,998268	2021-03-10	United States
N_3_H	N	3	SRR14389186	28280	G	C	0,999494	2021-03-10	United States
N_3_V	N	3	SRR14389186	28281	A	T	0,999494	2021-03-10	United States
N_3_E	N	3	SRR14389186	28282	T	A	0,998483	2021-03-10	United States
N_203_K	N	203	SRR14389186	28881	G	A	0,999618	2021-03-10	United States
N_204_R	N	204	SRR14389186	28883	G	C	0,999236	2021-03-10	United States
N_235_F	N	235	SRR14389186	28977	C	T	0,998461	2021-03-10	United States
ORF1ab_1001_I	ORF1ab	1001	SRR14389187	3267	C	T	1	2021-03-12	United States
ORF1ab_1557_N	ORF1ab	1557	SRR14389187	4936	G	T	1	2021-03-12	United States
ORF1ab_1708_D	ORF1ab	1708	SRR14389187	5388	C	A	1	2021-03-12	United States
ORF1ab_2144_NA	ORF1ab	2144	SRR14389187	6696	C	+T	0,0747207	2021-03-12	United States
ORF1ab_2230_T	ORF1ab	2230	SRR14389187	6954	T	C	0,999441	2021-03-12	United States
ORF1ab_3674_NA	ORF1ab	3674	SRR14389187	11287	G	-TCTGGTTTT	0,997367	2021-03-12	United States
ORF1ab_4087_I	ORF1ab	4087	SRR14389187	12525	C	T	0,998605	2021-03-12	United States
ORF1ab_218_L	ORF1ab	218	SRR14389187	14120	C	T	0,999606	2021-03-12	United States
ORF1ab_314_L	ORF1ab	314	SRR14389187	14408	C	T	1	2021-03-12	United States
ORF1ab_833_NA	ORF1ab	833	SRR14389187	15965	G	+T	0,0601259	2021-03-12	United States
S_68_NA	S	68	SRR14389187	21764	A	-TACATG	0,996441	2021-03-12	United States
S_143_NA	S	143	SRR14389187	21990	T	-TTA	0,989138	2021-03-12	United States
S_501_Y	S	501	SRR14389187	23063	A	T	0,999671	2021-03-12	United States
S_570_D	S	570	SRR14389187	23271	C	A	0,999451	2021-03-12	United States
S_614_G	S	614	SRR14389187	23403	A	G	0,99946	2021-03-12	United States
S_681_H	S	681	SRR14389187	23604	C	A	1	2021-03-12	United States
S_716_I	S	716	SRR14389187	23709	C	T	1	2021-03-12	United States
S_982_A	S	982	SRR14389187	24506	T	G	0,998663	2021-03-12	United States
S_1118_H	S	1118	SRR14389187	24914	G	C	1	2021-03-12	United States
ORF7a_80_K	ORF7a	80	SRR14389187	27632	G	A	0,865522	2021-03-12	United States
ORF8_27_*	ORF8	27	SRR14389187	27972	C	T	1	2021-03-12	United States
ORF8_52_I	ORF8	52	SRR14389187	28048	G	T	1	2021-03-12	United States
ORF8_68_*	ORF8	68	SRR14389187	28095	A	T	0,998162	2021-03-12	United States
ORF8_73_C	ORF8	73	SRR14389187	28111	A	G	0,999432	2021-03-12	United States
N_3_H	N	3	SRR14389187	28280	G	C	0,998815	2021-03-12	United States
N_3_V	N	3	SRR14389187	28281	A	T	1	2021-03-12	United States
N_3_E	N	3	SRR14389187	28282	T	A	0,999408	2021-03-12	United States
N_203_K	N	203	SRR14389187	28881	G	A	1	2021-03-12	United States
N_204_R	N	204	SRR14389187	28883	G	C	1	2021-03-12	United States
N_204_V	N	204	SRR14389187	28884	G	T	0,999036	2021-03-12	United States
N_235_F	N	235	SRR14389187	28977	C	T	0,999515	2021-03-12	United States
N_327_L	N	327	SRR14389187	29253	C	T	0,122271	2021-03-12	United States
ORF1ab_265_I	ORF1ab	265	SRR14389188	1059	C	T	1	2021-03-11	United States
ORF1ab_3201_P	ORF1ab	3201	SRR14389188	9867	T	C	0,998815	2021-03-11	United States
ORF1ab_3674_NA	ORF1ab	3674	SRR14389188	11287	G	-TCTGGTTTT	0,994618	2021-03-11	United States
ORF1ab_314_L	ORF1ab	314	SRR14389188	14408	C	T	1	2021-03-11	United States
ORF1ab_813_H	ORF1ab	813	SRR14389188	15906	G	T	0,999567	2021-03-11	United States
ORF1ab_1011_H	ORF1ab	1011	SRR14389188	16500	A	C	1	2021-03-11	United States
S_3_NA	S	3	SRR14389188	21569	G	+T	0,0698474	2021-03-11	United States
S_5_F	S	5	SRR14389188	21575	C	T	0,999549	2021-03-11	United States
S_95_I	S	95	SRR14389188	21846	C	T	0,999162	2021-03-11	United States
S_253_G	S	253	SRR14389188	22320	A	G	0,999818	2021-03-11	United States
S_484_K	S	484	SRR14389188	23012	G	A	1	2021-03-11	United States
S_614_G	S	614	SRR14389188	23403	A	G	0,999605	2021-03-11	United States
S_701_V	S	701	SRR14389188	23664	C	T	0,99881	2021-03-11	United States
ORF3a_42_L	ORF3a	42	SRR14389188	25517	C	T	0,998269	2021-03-11	United States
ORF3a_57_H	ORF3a	57	SRR14389188	25563	G	T	0,999416	2021-03-11	United States
ORF3a_255_NA	ORF3a	255	SRR14389188	26157	T	-GTTA	0,985976	2021-03-11	United States
ORF8_11_I	ORF8	11	SRR14389188	27925	C	T	0,998342	2021-03-11	United States
N_20_H	N	20	SRR14389188	28332	C	A	0,999023	2021-03-11	United States
N_199_L	N	199	SRR14389188	28869	C	T	1	2021-03-11	United States
N_234_I	N	234	SRR14389188	28975	G	A	0,995316	2021-03-11	United States
ORF1ab_265_I	ORF1ab	265	SRR14389189	1059	C	T	1	2021-03-11	United States
ORF1ab_1429_I	ORF1ab	1429	SRR14389189	4551	C	T	1	2021-03-11	United States
ORF1ab_2144_NA	ORF1ab	2144	SRR14389189	6696	C	+T	0,0772727	2021-03-11	United States
ORF1ab_2606_I	ORF1ab	2606	SRR14389189	8083	G	A	0,999102	2021-03-11	United States
ORF1ab_3352_F	ORF1ab	3352	SRR14389189	10319	C	T	0,996262	2021-03-11	United States
ORF1ab_314_L	ORF1ab	314	SRR14389189	14408	C	T	0,998928	2021-03-11	United States
ORF1ab_1653_D	ORF1ab	1653	SRR14389189	18424	A	G	1	2021-03-11	United States
ORF1ab_2613_C	ORF1ab	2613	SRR14389189	21304	C	T	0,999088	2021-03-11	United States
S_614_G	S	614	SRR14389189	23403	A	G	0,999445	2021-03-11	United States
ORF3a_21_E	ORF3a	21	SRR14389189	25453	A	G	1	2021-03-11	United States
ORF3a_57_H	ORF3a	57	SRR14389189	25563	G	T	0,999346	2021-03-11	United States
ORF3a_63_T	ORF3a	63	SRR14389189	25580	T	C	0,999349	2021-03-11	United States
ORF3a_155_Y	ORF3a	155	SRR14389189	25855	G	T	1	2021-03-11	United States
ORF3a_172_V	ORF3a	172	SRR14389189	25907	G	T	0,998317	2021-03-11	United States
ORF8_24_L	ORF8	24	SRR14389189	27964	C	T	0,997955	2021-03-11	United States
N_67_S	N	67	SRR14389189	28472	C	T	0,996276	2021-03-11	United States
N_199_L	N	199	SRR14389189	28869	C	T	0,999642	2021-03-11	United States
N_377_Y	N	377	SRR14389189	29402	G	T	0,998904	2021-03-11	United States
ORF1ab_85_I	ORF1ab	85	SRR14389190	520	G	T	0,999202	2021-03-11	United States
ORF1ab_265_I	ORF1ab	265	SRR14389190	1059	C	T	0,998797	2021-03-11	United States
ORF1ab_2144_NA	ORF1ab	2144	SRR14389190	6696	C	+T	0,0635492	2021-03-11	United States
ORF1ab_2606_I	ORF1ab	2606	SRR14389190	8083	G	A	0,998022	2021-03-11	United States
ORF1ab_3352_F	ORF1ab	3352	SRR14389190	10319	C	T	1	2021-03-11	United States
ORF1ab_162_T	ORF1ab	162	SRR14389190	13952	T	C	0,998739	2021-03-11	United States
ORF1ab_314_L	ORF1ab	314	SRR14389190	14408	C	T	0,999091	2021-03-11	United States
ORF1ab_1550_Y	ORF1ab	1550	SRR14389190	18115	C	T	0,999091	2021-03-11	United States
ORF1ab_1653_D	ORF1ab	1653	SRR14389190	18424	A	G	0,997974	2021-03-11	United States
ORF1ab_2613_C	ORF1ab	2613	SRR14389190	21304	C	T	0,998944	2021-03-11	United States
S_157_S	S	157	SRR14389190	22032	T	C	0,999142	2021-03-11	United States
S_614_G	S	614	SRR14389190	23403	A	G	0,99959	2021-03-11	United States
S_689_I	S	689	SRR14389190	23628	G	T	0,998902	2021-03-11	United States
ORF3a_57_H	ORF3a	57	SRR14389190	25563	G	T	1	2021-03-11	United States
ORF3a_172_V	ORF3a	172	SRR14389190	25907	G	T	0,998822	2021-03-11	United States
ORF7a_60_NA	ORF7a	60	SRR14389190	27571	A	-GCACTCAATT	0,981615	2021-03-11	United States
ORF8_24_L	ORF8	24	SRR14389190	27964	C	T	1	2021-03-11	United States
N_67_S	N	67	SRR14389190	28472	C	T	0,998597	2021-03-11	United States
N_199_L	N	199	SRR14389190	28869	C	T	0,998786	2021-03-11	United States
N_377_Y	N	377	SRR14389190	29402	G	T	1	2021-03-11	United States
ORF1ab_265_I	ORF1ab	265	SRR14389191	1059	C	T	0,998661	2021-03-11	United States
ORF1ab_516_V	ORF1ab	516	SRR14389191	1812	C	T	0,997799	2021-03-11	United States
ORF1ab_801_V	ORF1ab	801	SRR14389191	2667	C	T	0,998747	2021-03-11	United States
ORF1ab_2606_I	ORF1ab	2606	SRR14389191	8083	G	A	0,998713	2021-03-11	United States
ORF1ab_3352_F	ORF1ab	3352	SRR14389191	10319	C	T	0,998433	2021-03-11	United States
ORF1ab_314_L	ORF1ab	314	SRR14389191	14408	C	T	1	2021-03-11	United States
ORF1ab_1213_Y	ORF1ab	1213	SRR14389191	17104	C	T	0,999467	2021-03-11	United States
ORF1ab_1653_D	ORF1ab	1653	SRR14389191	18424	A	G	0,999211	2021-03-11	United States
ORF1ab_2613_C	ORF1ab	2613	SRR14389191	21304	C	T	0,997978	2021-03-11	United States
S_177_I	S	177	SRR14389191	22093	G	T	0,71095	2021-03-11	United States
S_614_G	S	614	SRR14389191	23403	A	G	0,999143	2021-03-11	United States
ORF3a_57_H	ORF3a	57	SRR14389191	25563	G	T	0,998589	2021-03-11	United States
ORF3a_172_V	ORF3a	172	SRR14389191	25907	G	T	0,99923	2021-03-11	United States
ORF6_35_F	ORF6	35	SRR14389191	27304	C	T	0,998724	2021-03-11	United States
ORF8_24_L	ORF8	24	SRR14389191	27964	C	T	1	2021-03-11	United States
N_67_S	N	67	SRR14389191	28472	C	T	0,998691	2021-03-11	United States
N_199_L	N	199	SRR14389191	28869	C	T	0,999053	2021-03-11	United States
N_377_Y	N	377	SRR14389191	29402	G	T	1	2021-03-11	United States
ORF1ab_265_I	ORF1ab	265	SRR14389192	1059	C	T	1	2021-03-10	United States
ORF1ab_1543_I	ORF1ab	1543	SRR14389192	4893	C	T	1	2021-03-10	United States
ORF1ab_2606_I	ORF1ab	2606	SRR14389192	8083	G	A	1	2021-03-10	United States
ORF1ab_2685_T	ORF1ab	2685	SRR14389192	8318	C	A	1	2021-03-10	United States
ORF1ab_3352_F	ORF1ab	3352	SRR14389192	10319	C	T	1	2021-03-10	United States
ORF1ab_4337_S	ORF1ab	4337	SRR14389192	13274	C	T	0,998979	2021-03-10	United States
ORF1ab_314_L	ORF1ab	314	SRR14389192	14408	C	T	1	2021-03-10	United States
ORF1ab_1653_D	ORF1ab	1653	SRR14389192	18424	A	G	1	2021-03-10	United States
ORF1ab_2613_C	ORF1ab	2613	SRR14389192	21304	C	T	1	2021-03-10	United States
S_583_D	S	583	SRR14389192	23311	G	C	1	2021-03-10	United States
S_614_G	S	614	SRR14389192	23403	A	G	0,998453	2021-03-10	United States
S_922_F	S	922	SRR14389192	24328	G	C	1	2021-03-10	United States
ORF3a_57_H	ORF3a	57	SRR14389192	25563	G	T	1	2021-03-10	United States
ORF3a_172_V	ORF3a	172	SRR14389192	25907	G	T	0,998917	2021-03-10	United States
ORF8_24_L	ORF8	24	SRR14389192	27964	C	T	1	2021-03-10	United States
N_67_S	N	67	SRR14389192	28472	C	T	0,994444	2021-03-10	United States
N_199_L	N	199	SRR14389192	28869	C	T	0,998779	2021-03-10	United States
N_377_Y	N	377	SRR14389192	29402	G	T	0,998068	2021-03-10	United States
ORF1ab_913_D	ORF1ab	913	SRR14389193	3004	G	T	1	2021-03-10	United States
ORF1ab_1001_I	ORF1ab	1001	SRR14389193	3267	C	T	1	2021-03-10	United States
ORF1ab_1708_D	ORF1ab	1708	SRR14389193	5388	C	A	0,992063	2021-03-10	United States
ORF1ab_2230_T	ORF1ab	2230	SRR14389193	6954	T	C	0,997413	2021-03-10	United States
ORF1ab_2259_I	ORF1ab	2259	SRR14389193	7042	G	T	0,996063	2021-03-10	United States
ORF1ab_3674_NA	ORF1ab	3674	SRR14389193	11287	G	-TCTGGTTTT	0,990566	2021-03-10	United States
ORF1ab_218_L	ORF1ab	218	SRR14389193	14120	C	T	0,997037	2021-03-10	United States
ORF1ab_314_L	ORF1ab	314	SRR14389193	14408	C	T	1	2021-03-10	United States
S_68_NA	S	68	SRR14389193	21764	A	-TACATG	0,99798	2021-03-10	United States
S_143_NA	S	143	SRR14389193	21990	T	-TTA	0,99596	2021-03-10	United States
S_501_Y	S	501	SRR14389193	23063	A	T	0,999039	2021-03-10	United States
S_570_D	S	570	SRR14389193	23271	C	A	0,998834	2021-03-10	United States
S_614_G	S	614	SRR14389193	23403	A	G	0,998844	2021-03-10	United States
S_681_H	S	681	SRR14389193	23604	C	A	1	2021-03-10	United States
S_716_I	S	716	SRR14389193	23709	C	T	1	2021-03-10	United States
S_982_A	S	982	SRR14389193	24506	T	G	0,998843	2021-03-10	United States
S_1118_H	S	1118	SRR14389193	24914	G	C	1	2021-03-10	United States
ORF3a_240_S	ORF3a	240	SRR14389193	26110	C	T	1	2021-03-10	United States
ORF8_27_*	ORF8	27	SRR14389193	27972	C	T	1	2021-03-10	United States
ORF8_52_I	ORF8	52	SRR14389193	28048	G	T	1	2021-03-10	United States
ORF8_68_*	ORF8	68	SRR14389193	28095	A	T	1	2021-03-10	United States
ORF8_73_C	ORF8	73	SRR14389193	28111	A	G	0,998561	2021-03-10	United States
N_3_H	N	3	SRR14389193	28280	G	C	0,998573	2021-03-10	United States
N_3_V	N	3	SRR14389193	28281	A	T	0,998571	2021-03-10	United States
N_3_E	N	3	SRR14389193	28282	T	A	0,998575	2021-03-10	United States
N_203_K	N	203	SRR14389193	28881	G	A	1	2021-03-10	United States
N_204_R	N	204	SRR14389193	28883	G	C	1	2021-03-10	United States
N_235_F	N	235	SRR14389193	28977	C	T	1	2021-03-10	United States
ORF1ab_1001_I	ORF1ab	1001	SRR14389194	3267	C	T	0,999201	2021-03-11	United States
ORF1ab_1708_D	ORF1ab	1708	SRR14389194	5388	C	A	0,9984	2021-03-11	United States
ORF1ab_2230_T	ORF1ab	2230	SRR14389194	6954	T	C	1	2021-03-11	United States
ORF1ab_2259_I	ORF1ab	2259	SRR14389194	7042	G	T	0,999593	2021-03-11	United States
ORF1ab_3674_NA	ORF1ab	3674	SRR14389194	11287	G	-TCTGGTTTT	0,996266	2021-03-11	United States
ORF1ab_3829_F	ORF1ab	3829	SRR14389194	11750	C	T	1	2021-03-11	United States
ORF1ab_218_L	ORF1ab	218	SRR14389194	14120	C	T	0,997753	2021-03-11	United States
ORF1ab_314_L	ORF1ab	314	SRR14389194	14408	C	T	0,998851	2021-03-11	United States
S_68_NA	S	68	SRR14389194	21764	A	-TACATG	0,999206	2021-03-11	United States
S_143_NA	S	143	SRR14389194	21990	T	-TTA	0,996797	2021-03-11	United States
S_501_Y	S	501	SRR14389194	23063	A	T	0,999646	2021-03-11	United States
S_570_D	S	570	SRR14389194	23271	C	A	0,998623	2021-03-11	United States
S_614_G	S	614	SRR14389194	23403	A	G	0,9991	2021-03-11	United States
S_681_H	S	681	SRR14389194	23604	C	A	1	2021-03-11	United States
S_716_I	S	716	SRR14389194	23709	C	T	1	2021-03-11	United States
S_929_T	S	929	SRR14389194	24348	G	C	0,137109	2021-03-11	United States
S_982_A	S	982	SRR14389194	24506	T	G	0,998669	2021-03-11	United States
S_1118_H	S	1118	SRR14389194	24914	G	C	0,997563	2021-03-11	United States
ORF8_27_*	ORF8	27	SRR14389194	27972	C	T	1	2021-03-11	United States
ORF8_52_I	ORF8	52	SRR14389194	28048	G	T	1	2021-03-11	United States
ORF8_68_*	ORF8	68	SRR14389194	28095	A	T	1	2021-03-11	United States
ORF8_73_C	ORF8	73	SRR14389194	28111	A	G	0,999536	2021-03-11	United States
N_3_H	N	3	SRR14389194	28280	G	C	0,998464	2021-03-11	United States
N_3_V	N	3	SRR14389194	28281	A	T	0,999489	2021-03-11	United States
N_3_E	N	3	SRR14389194	28282	T	A	0,999489	2021-03-11	United States
N_203_K	N	203	SRR14389194	28881	G	A	0,999416	2021-03-11	United States
N_204_R	N	204	SRR14389194	28883	G	C	0,999416	2021-03-11	United States
N_235_F	N	235	SRR14389194	28977	C	T	0,999115	2021-03-11	United States
ORF1ab_265_I	ORF1ab	265	SRR14389195	1059	C	T	0,999424	2021-03-10	United States
ORF1ab_393_F	ORF1ab	393	SRR14389195	1444	G	C	1	2021-03-10	United States
ORF1ab_2606_I	ORF1ab	2606	SRR14389195	8083	G	A	1	2021-03-10	United States
ORF1ab_3352_F	ORF1ab	3352	SRR14389195	10319	C	T	0,997825	2021-03-10	United States
ORF1ab_268_G	ORF1ab	268	SRR14389195	14270	A	G	0,99499	2021-03-10	United States
ORF1ab_314_L	ORF1ab	314	SRR14389195	14408	C	T	1	2021-03-10	United States
ORF1ab_1162_I	ORF1ab	1162	SRR14389195	16952	C	T	0,999049	2021-03-10	United States
ORF1ab_1653_D	ORF1ab	1653	SRR14389195	18424	A	G	1	2021-03-10	United States
ORF1ab_2613_C	ORF1ab	2613	SRR14389195	21304	C	T	1	2021-03-10	United States
S_614_G	S	614	SRR14389195	23403	A	G	0,999349	2021-03-10	United States
S_677_H	S	677	SRR14389195	23593	G	T	0,998945	2021-03-10	United States
ORF3a_14_I	ORF3a	14	SRR14389195	25433	C	T	1	2021-03-10	United States
ORF3a_57_H	ORF3a	57	SRR14389195	25563	G	T	0,999373	2021-03-10	United States
ORF3a_172_V	ORF3a	172	SRR14389195	25907	G	T	1	2021-03-10	United States
ORF8_24_L	ORF8	24	SRR14389195	27964	C	T	0,998099	2021-03-10	United States
N_67_S	N	67	SRR14389195	28472	C	T	1	2021-03-10	United States
N_199_L	N	199	SRR14389195	28869	C	T	0,99974	2021-03-10	United States
N_377_Y	N	377	SRR14389195	29402	G	T	0,999261	2021-03-10	United States
N_402_V	N	402	SRR14389195	29478	A	T	0,999268	2021-03-10	United States
ORF1ab_265_I	ORF1ab	265	SRR14389196	1059	C	T	1	2021-03-08	United States
ORF1ab_1229_G	ORF1ab	1229	SRR14389196	3951	A	G	1	2021-03-08	United States
ORF1ab_2144_NA	ORF1ab	2144	SRR14389196	6696	C	+T	0,0684122	2021-03-08	United States
ORF1ab_2564_F	ORF1ab	2564	SRR14389196	7955	C	T	0,999214	2021-03-08	United States
ORF1ab_3210_F	ORF1ab	3210	SRR14389196	9893	C	T	1	2021-03-08	United States
ORF1ab_3255_I	ORF1ab	3255	SRR14389196	10029	C	T	1	2021-03-08	United States
ORF1ab_3352_F	ORF1ab	3352	SRR14389196	10319	C	T	0,999336	2021-03-08	United States
ORF1ab_314_L	ORF1ab	314	SRR14389196	14408	C	T	1	2021-03-08	United States
ORF1ab_767_L	ORF1ab	767	SRR14389196	15766	G	T	0,997506	2021-03-08	United States
ORF1ab_1634_NA	ORF1ab	1634	SRR14389196	18368	G	+T	0,0636042	2021-03-08	United States
ORF1ab_1653_D	ORF1ab	1653	SRR14389196	18424	A	G	1	2021-03-08	United States
ORF1ab_1691_L	ORF1ab	1691	SRR14389196	18538	G	T	1	2021-03-08	United States
ORF1ab_2613_C	ORF1ab	2613	SRR14389196	21304	C	T	0,998951	2021-03-08	United States
S_614_G	S	614	SRR14389196	23403	A	G	1	2021-03-08	United States
S_625_Y	S	625	SRR14389196	23435	C	T	0,999125	2021-03-08	United States
ORF3a_57_H	ORF3a	57	SRR14389196	25563	G	T	1	2021-03-08	United States
ORF3a_65_F	ORF3a	65	SRR14389196	25585	C	T	0,996477	2021-03-08	United States
ORF3a_172_V	ORF3a	172	SRR14389196	25907	G	T	0,996198	2021-03-08	United States
ORF3a_180_P	ORF3a	180	SRR14389196	25930	T	C	0,998435	2021-03-08	United States
ORF8_24_L	ORF8	24	SRR14389196	27964	C	T	1	2021-03-08	United States
N_67_S	N	67	SRR14389196	28472	C	T	1	2021-03-08	United States
N_199_L	N	199	SRR14389196	28869	C	T	1	2021-03-08	United States
N_389_L	N	389	SRR14389196	29439	A	T	0,998627	2021-03-08	United States
ORF1ab_665_I	ORF1ab	665	SRR14389197	2258	G	A	1	2021-03-09	United States
ORF1ab_2059_R	ORF1ab	2059	SRR14389197	6441	A	G	0,99916	2021-03-09	United States
ORF1ab_2144_NA	ORF1ab	2144	SRR14389197	6696	C	+T	0,132479	2021-03-09	United States
ORF1ab_2279_T	ORF1ab	2279	SRR14389197	7100	G	A	1	2021-03-09	United States
ORF1ab_2980_G	ORF1ab	2980	SRR14389197	9204	A	G	1	2021-03-09	United States
ORF1ab_3603_NA	ORF1ab	3603	SRR14389197	11074	C	+T	0,103553	2021-03-09	United States
ORF1ab_3606_NA	ORF1ab	3606	SRR14389197	11082	T	-G	0,0609137	2021-03-09	United States
ORF1ab_3606_F	ORF1ab	3606	SRR14389197	11083	G	T	1	2021-03-09	United States
ORF1ab_314_L	ORF1ab	314	SRR14389197	14408	C	T	1	2021-03-09	United States
ORF1ab_833_NA	ORF1ab	833	SRR14389197	15965	G	+T	0,0864834	2021-03-09	United States
ORF1ab_1634_NA	ORF1ab	1634	SRR14389197	18368	G	+T	0,0628218	2021-03-09	United States
S_614_G	S	614	SRR14389197	23403	A	G	0,996449	2021-03-09	United States
S_812_L	S	812	SRR14389197	23997	C	T	0,9987	2021-03-09	United States
ORF3a_172_R	ORF3a	172	SRR14389197	25906	G	C	1	2021-03-09	United States
N_13_S	N	13	SRR14389197	28310	C	T	0,99127	2021-03-09	United States
N_194_L	N	194	SRR14389197	28854	C	T	0,993051	2021-03-09	United States
N_371_Y	N	371	SRR14389197	29384	G	T	1	2021-03-09	United States
N_391_I	N	391	SRR14389197	29445	C	T	1	2021-03-09	United States
ORF1ab_265_I	ORF1ab	265	SRR14389198	1059	C	T	1	2021-03-08	United States
ORF1ab_1946_S	ORF1ab	1946	SRR14389198	6101	G	A	1	2021-03-08	United States
ORF1ab_2144_NA	ORF1ab	2144	SRR14389198	6696	C	+T	0,0959459	2021-03-08	United States
ORF1ab_3201_P	ORF1ab	3201	SRR14389198	9867	T	C	0,995434	2021-03-08	United States
ORF1ab_3674_NA	ORF1ab	3674	SRR14389198	11287	G	-TCTGGTTTT	0,990141	2021-03-08	United States
ORF1ab_314_L	ORF1ab	314	SRR14389198	14408	C	T	1	2021-03-08	United States
ORF1ab_833_NA	ORF1ab	833	SRR14389198	15965	G	+T	0,0570292	2021-03-08	United States
ORF1ab_1011_H	ORF1ab	1011	SRR14389198	16500	A	C	1	2021-03-08	United States
ORF1ab_2531_S	ORF1ab	2531	SRR14389198	21058	C	T	1	2021-03-08	United States
S_3_NA	S	3	SRR14389198	21569	G	+T	0,0704403	2021-03-08	United States
S_5_F	S	5	SRR14389198	21575	C	T	1	2021-03-08	United States
S_95_I	S	95	SRR14389198	21846	C	T	1	2021-03-08	United States
S_253_G	S	253	SRR14389198	22320	A	G	0,998805	2021-03-08	United States
S_614_G	S	614	SRR14389198	23403	A	G	1	2021-03-08	United States
S_701_V	S	701	SRR14389198	23664	C	T	1	2021-03-08	United States
ORF3a_42_L	ORF3a	42	SRR14389198	25517	C	T	0,998258	2021-03-08	United States
ORF3a_57_H	ORF3a	57	SRR14389198	25563	G	T	1	2021-03-08	United States
ORF8_11_I	ORF8	11	SRR14389198	27925	C	T	1	2021-03-08	United States
N_199_L	N	199	SRR14389198	28869	C	T	1	2021-03-08	United States
N_234_I	N	234	SRR14389198	28975	G	A	0,998814	2021-03-08	United States
N_260_NA	N	260	SRR14389198	29051	C	+A	0,0526316	2021-03-08	United States
ORF1ab_265_I	ORF1ab	265	SRR14389199	1059	C	T	1	2021-03-08	United States
ORF1ab_748_L	ORF1ab	748	SRR14389199	2508	C	T	0,997706	2021-03-08	United States
ORF1ab_2144_NA	ORF1ab	2144	SRR14389199	6696	C	+T	0,092437	2021-03-08	United States
ORF1ab_3158_T	ORF1ab	3158	SRR14389199	9738	G	C	0,999062	2021-03-08	United States
ORF1ab_3870_I	ORF1ab	3870	SRR14389199	11873	G	A	0,419304	2021-03-08	United States
ORF1ab_4304_I	ORF1ab	4304	SRR14389199	13176	C	T	0,995356	2021-03-08	United States
ORF1ab_314_L	ORF1ab	314	SRR14389199	14408	C	T	1	2021-03-08	United States
ORF1ab_833_NA	ORF1ab	833	SRR14389199	15965	G	+T	0,0978052	2021-03-08	United States
ORF1ab_976_L	ORF1ab	976	SRR14389199	16394	C	T	1	2021-03-08	United States
ORF1ab_1183_Y	ORF1ab	1183	SRR14389199	17014	G	T	0,997886	2021-03-08	United States
S_11_F	S	11	SRR14389199	21593	G	T	0,372871	2021-03-08	United States
S_13_I	S	13	SRR14389199	21600	G	T	0,996949	2021-03-08	United States
S_152_C	S	152	SRR14389199	22018	G	T	0,998611	2021-03-08	United States
S_258_L	S	258	SRR14389199	22335	G	T	1	2021-03-08	United States
S_452_R	S	452	SRR14389199	22917	T	G	0,996546	2021-03-08	United States
S_614_G	S	614	SRR14389199	23403	A	G	0,997398	2021-03-08	United States
ORF3a_57_H	ORF3a	57	SRR14389199	25563	G	T	1	2021-03-08	United States
ORF8_65_V	ORF8	65	SRR14389199	28087	C	T	0,99863	2021-03-08	United States
N_205_I	N	205	SRR14389199	28887	C	T	0,999549	2021-03-08	United States
N_260_NA	N	260	SRR14389199	29051	C	+A	0,0525438	2021-03-08	United States
ORF1ab_1001_I	ORF1ab	1001	SRR14389200	3267	C	T	1	2021-03-10	United States
ORF1ab_1708_D	ORF1ab	1708	SRR14389200	5388	C	A	1	2021-03-10	United States
ORF1ab_2144_NA	ORF1ab	2144	SRR14389200	6696	C	+T	0,0758157	2021-03-10	United States
ORF1ab_2230_T	ORF1ab	2230	SRR14389200	6954	T	C	0,997862	2021-03-10	United States
ORF1ab_3674_NA	ORF1ab	3674	SRR14389200	11287	G	-TCTGGTTTT	0,992791	2021-03-10	United States
ORF1ab_3966_R	ORF1ab	3966	SRR14389200	12162	A	G	0,999299	2021-03-10	United States
ORF1ab_314_L	ORF1ab	314	SRR14389200	14408	C	T	1	2021-03-10	United States
ORF1ab_1383_R	ORF1ab	1383	SRR14389200	17615	A	G	0,998701	2021-03-10	United States
ORF1ab_2557_R	ORF1ab	2557	SRR14389200	21137	A	G	0,998147	2021-03-10	United States
S_68_NA	S	68	SRR14389200	21764	A	-TACATG	0,998555	2021-03-10	United States
S_143_NA	S	143	SRR14389200	21990	T	-TTA	0,980798	2021-03-10	United States
S_501_Y	S	501	SRR14389200	23063	A	T	0,998926	2021-03-10	United States
S_570_D	S	570	SRR14389200	23271	C	A	0,997465	2021-03-10	United States
S_614_G	S	614	SRR14389200	23403	A	G	1	2021-03-10	United States
S_681_H	S	681	SRR14389200	23604	C	A	0,997442	2021-03-10	United States
S_716_I	S	716	SRR14389200	23709	C	T	0,994885	2021-03-10	United States
S_982_A	S	982	SRR14389200	24506	T	G	1	2021-03-10	United States
S_1118_H	S	1118	SRR14389200	24914	G	C	0,998849	2021-03-10	United States
S_1191_N	S	1191	SRR14389200	25135	G	T	1	2021-03-10	United States
ORF8_27_*	ORF8	27	SRR14389200	27972	C	T	1	2021-03-10	United States
ORF8_52_I	ORF8	52	SRR14389200	28048	G	T	1	2021-03-10	United States
ORF8_73_C	ORF8	73	SRR14389200	28111	A	G	1	2021-03-10	United States
N_3_H	N	3	SRR14389200	28280	G	C	1	2021-03-10	United States
N_3_V	N	3	SRR14389200	28281	A	T	1	2021-03-10	United States
N_3_E	N	3	SRR14389200	28282	T	A	1	2021-03-10	United States
N_203_K	N	203	SRR14389200	28881	G	A	1	2021-03-10	United States
N_204_R	N	204	SRR14389200	28883	G	C	1	2021-03-10	United States
N_235_F	N	235	SRR14389200	28977	C	T	0,999155	2021-03-10	United States
N_260_NA	N	260	SRR14389200	29051	C	+A	0,0547645	2021-03-10	United States
ORF1ab_1001_I	ORF1ab	1001	SRR14389201	3267	C	T	1	2021-03-09	United States
ORF1ab_1708_D	ORF1ab	1708	SRR14389201	5388	C	A	1	2021-03-09	United States
ORF1ab_2144_NA	ORF1ab	2144	SRR14389201	6696	C	+T	0,076555	2021-03-09	United States
ORF1ab_2230_T	ORF1ab	2230	SRR14389201	6954	T	C	1	2021-03-09	United States
ORF1ab_2345_V	ORF1ab	2345	SRR14389201	7299	C	T	1	2021-03-09	United States
ORF1ab_3674_NA	ORF1ab	3674	SRR14389201	11287	G	-TCTGGTTTT	0,994342	2021-03-09	United States
ORF1ab_3829_F	ORF1ab	3829	SRR14389201	11750	C	T	0,996711	2021-03-09	United States
ORF1ab_51_N	ORF1ab	51	SRR14389201	13618	G	A	1	2021-03-09	United States
ORF1ab_314_L	ORF1ab	314	SRR14389201	14408	C	T	1	2021-03-09	United States
S_68_NA	S	68	SRR14389201	21764	A	-TACATG	0,992701	2021-03-09	United States
S_143_NA	S	143	SRR14389201	21990	T	-TTA	0,985258	2021-03-09	United States
S_501_Y	S	501	SRR14389201	23063	A	T	1	2021-03-09	United States
S_570_D	S	570	SRR14389201	23271	C	A	1	2021-03-09	United States
S_614_G	S	614	SRR14389201	23403	A	G	0,998233	2021-03-09	United States
S_681_H	S	681	SRR14389201	23604	C	A	1	2021-03-09	United States
S_716_I	S	716	SRR14389201	23709	C	T	1	2021-03-09	United States
S_982_A	S	982	SRR14389201	24506	T	G	1	2021-03-09	United States
S_1118_H	S	1118	SRR14389201	24914	G	C	1	2021-03-09	United States
S_1229_I	S	1229	SRR14389201	25249	G	T	0,998982	2021-03-09	United States
ORF8_27_*	ORF8	27	SRR14389201	27972	C	T	1	2021-03-09	United States
ORF8_52_I	ORF8	52	SRR14389201	28048	G	T	1	2021-03-09	United States
ORF8_68_*	ORF8	68	SRR14389201	28095	A	T	1	2021-03-09	United States
ORF8_73_C	ORF8	73	SRR14389201	28111	A	G	0,998483	2021-03-09	United States
N_3_H	N	3	SRR14389201	28280	G	C	0,999224	2021-03-09	United States
N_3_V	N	3	SRR14389201	28281	A	T	0,997674	2021-03-09	United States
N_3_E	N	3	SRR14389201	28282	T	A	0,997674	2021-03-09	United States
N_203_K	N	203	SRR14389201	28881	G	A	0,998335	2021-03-09	United States
N_204_R	N	204	SRR14389201	28883	G	C	0,997786	2021-03-09	United States
N_235_F	N	235	SRR14389201	28977	C	T	0,998894	2021-03-09	United States
ORF1ab_1001_I	ORF1ab	1001	SRR14389202	3267	C	T	0,998261	2021-03-10	United States
ORF1ab_1708_D	ORF1ab	1708	SRR14389202	5388	C	A	0,99661	2021-03-10	United States
ORF1ab_2144_NA	ORF1ab	2144	SRR14389202	6696	C	+T	0,0909836	2021-03-10	United States
ORF1ab_2230_T	ORF1ab	2230	SRR14389202	6954	T	C	0,999317	2021-03-10	United States
ORF1ab_3615_V	ORF1ab	3615	SRR14389202	11109	C	T	1	2021-03-10	United States
ORF1ab_3674_NA	ORF1ab	3674	SRR14389202	11287	G	-TCTGGTTTT	0,995829	2021-03-10	United States
ORF1ab_3767_L	ORF1ab	3767	SRR14389202	11565	C	T	0,998845	2021-03-10	United States
ORF1ab_218_L	ORF1ab	218	SRR14389202	14120	C	T	1	2021-03-10	United States
ORF1ab_314_L	ORF1ab	314	SRR14389202	14408	C	T	1	2021-03-10	United States
ORF1ab_833_NA	ORF1ab	833	SRR14389202	15965	G	+T	0,101034	2021-03-10	United States
S_68_NA	S	68	SRR14389202	21764	A	-TACATG	0,99688	2021-03-10	United States
S_143_NA	S	143	SRR14389202	21990	T	-TTA	0,972713	2021-03-10	United States
S_501_Y	S	501	SRR14389202	23063	A	T	1	2021-03-10	United States
S_570_D	S	570	SRR14389202	23271	C	A	0,997487	2021-03-10	United States
S_614_G	S	614	SRR14389202	23403	A	G	1	2021-03-10	United States
S_681_H	S	681	SRR14389202	23604	C	A	1	2021-03-10	United States
S_716_I	S	716	SRR14389202	23709	C	T	0,997487	2021-03-10	United States
S_982_A	S	982	SRR14389202	24506	T	G	0,997881	2021-03-10	United States
S_1118_H	S	1118	SRR14389202	24914	G	C	0,998628	2021-03-10	United States
ORF8_27_*	ORF8	27	SRR14389202	27972	C	T	0,997608	2021-03-10	United States
ORF8_52_I	ORF8	52	SRR14389202	28048	G	T	0,997537	2021-03-10	United States
ORF8_68_*	ORF8	68	SRR14389202	28095	A	T	0,997619	2021-03-10	United States
ORF8_73_C	ORF8	73	SRR14389202	28111	A	G	0,999048	2021-03-10	United States
N_3_H	N	3	SRR14389202	28280	G	C	1	2021-03-10	United States
N_3_V	N	3	SRR14389202	28281	A	T	1	2021-03-10	United States
N_3_E	N	3	SRR14389202	28282	T	A	0,998825	2021-03-10	United States
N_16_M	N	16	SRR14389202	28320	C	T	1	2021-03-10	United States
N_203_K	N	203	SRR14389202	28881	G	A	1	2021-03-10	United States
N_204_R	N	204	SRR14389202	28883	G	C	1	2021-03-10	United States
N_235_F	N	235	SRR14389202	28977	C	T	0,997611	2021-03-10	United States
N_260_NA	N	260	SRR14389202	29051	C	+A	0,0647059	2021-03-10	United States
ORF1ab_869_S	ORF1ab	869	SRR14389203	2871	A	G	1	2021-03-10	United States
ORF1ab_911_F	ORF1ab	911	SRR14389203	2997	C	T	1	2021-03-10	United States
ORF1ab_1175_F	ORF1ab	1175	SRR14389203	3790	A	T	0,999659	2021-03-10	United States
ORF1ab_2048_A	ORF1ab	2048	SRR14389203	6407	T	G	1	2021-03-10	United States
ORF1ab_3718_F	ORF1ab	3718	SRR14389203	11417	G	T	0,998227	2021-03-10	United States
ORF1ab_314_L	ORF1ab	314	SRR14389203	14408	C	T	1	2021-03-10	United States
S_614_G	S	614	SRR14389203	23403	A	G	1	2021-03-10	United States
S_1167_A	S	1167	SRR14389203	25062	G	C	0,998565	2021-03-10	United States
ORF3a_174_D	ORF3a	174	SRR14389203	25913	G	A	0,999012	2021-03-10	United States
ORF3a_271_I	ORF3a	271	SRR14389203	26204	C	T	0,0949914	2021-03-10	United States
N_2_Y	N	2	SRR14389203	28278	C	A	0,998627	2021-03-10	United States
N_203_K	N	203	SRR14389203	28881	G	A	0,999665	2021-03-10	United States
N_204_R	N	204	SRR14389203	28883	G	C	0,999666	2021-03-10	United States
N_366_I	N	366	SRR14389203	29370	C	T	0,996109	2021-03-10	United States
ORF1ab_265_I	ORF1ab	265	SRR14389204	1059	C	T	1	2021-03-10	United States
ORF1ab_627_I	ORF1ab	627	SRR14389204	2144	G	A	0,999427	2021-03-10	United States
ORF1ab_2144_NA	ORF1ab	2144	SRR14389204	6696	C	+T	0,0914634	2021-03-10	United States
ORF1ab_2761_N	ORF1ab	2761	SRR14389204	8548	G	T	0,225806	2021-03-10	United States
ORF1ab_4205_V	ORF1ab	4205	SRR14389204	12878	A	G	0,99888	2021-03-10	United States
ORF1ab_314_L	ORF1ab	314	SRR14389204	14408	C	T	0,998986	2021-03-10	United States
ORF1ab_1183_Y	ORF1ab	1183	SRR14389204	17014	G	T	0,998145	2021-03-10	United States
ORF1ab_2612_L	ORF1ab	2612	SRR14389204	21302	C	T	0,998387	2021-03-10	United States
ORF1ab_2613_S	ORF1ab	2613	SRR14389204	21304	C	A	1	2021-03-10	United States
ORF1ab_2613_H	ORF1ab	2613	SRR14389204	21305	G	A	1	2021-03-10	United States
S_13_I	S	13	SRR14389204	21600	G	T	1	2021-03-10	United States
S_152_C	S	152	SRR14389204	22018	G	T	1	2021-03-10	United States
S_452_R	S	452	SRR14389204	22917	T	G	0,998534	2021-03-10	United States
S_614_G	S	614	SRR14389204	23403	A	G	0,998203	2021-03-10	United States
ORF3a_57_H	ORF3a	57	SRR14389204	25563	G	T	0,999474	2021-03-10	United States
ORF3a_175_I	ORF3a	175	SRR14389204	25916	C	T	1	2021-03-10	United States
E_21_F	E	21	SRR14389204	26305	C	T	1	2021-03-10	United States
ORF8_100_L	ORF8	100	SRR14389204	28191	G	T	1	2021-03-10	United States
N_205_I	N	205	SRR14389204	28887	C	T	0,999092	2021-03-10	United States
N_234_I	N	234	SRR14389204	28975	G	T	0,998775	2021-03-10	United States
ORF1ab_1001_I	ORF1ab	1001	SRR14389205	3267	C	T	0,99763	2021-03-10	United States
ORF1ab_1708_D	ORF1ab	1708	SRR14389205	5388	C	A	1	2021-03-10	United States
ORF1ab_2075_T	ORF1ab	2075	SRR14389205	6489	T	C	0,997813	2021-03-10	United States
ORF1ab_2144_NA	ORF1ab	2144	SRR14389205	6696	C	+T	0,112019	2021-03-10	United States
ORF1ab_2230_T	ORF1ab	2230	SRR14389205	6954	T	C	1	2021-03-10	United States
ORF1ab_3674_NA	ORF1ab	3674	SRR14389205	11287	G	-TCTGGTTTT	0,990755	2021-03-10	United States
ORF1ab_3966_R	ORF1ab	3966	SRR14389205	12162	A	G	0,998937	2021-03-10	United States
ORF1ab_314_L	ORF1ab	314	SRR14389205	14408	C	T	0,997268	2021-03-10	United States
ORF1ab_833_NA	ORF1ab	833	SRR14389205	15965	G	+T	0,089726	2021-03-10	United States
ORF1ab_1383_R	ORF1ab	1383	SRR14389205	17615	A	G	1	2021-03-10	United States
ORF1ab_2557_R	ORF1ab	2557	SRR14389205	21137	A	G	0,99911	2021-03-10	United States
S_68_NA	S	68	SRR14389205	21764	A	-TACATG	1	2021-03-10	United States
S_143_NA	S	143	SRR14389205	21990	T	-TTA	0,988048	2021-03-10	United States
S_501_Y	S	501	SRR14389205	23063	A	T	1	2021-03-10	United States
S_570_D	S	570	SRR14389205	23271	C	A	0,998214	2021-03-10	United States
S_614_G	S	614	SRR14389205	23403	A	G	0,998214	2021-03-10	United States
S_681_H	S	681	SRR14389205	23604	C	A	0,996047	2021-03-10	United States
S_716_I	S	716	SRR14389205	23709	C	T	1	2021-03-10	United States
S_982_A	S	982	SRR14389205	24506	T	G	0,998979	2021-03-10	United States
S_1118_H	S	1118	SRR14389205	24914	G	C	0,998168	2021-03-10	United States
S_1191_N	S	1191	SRR14389205	25135	G	T	0,996661	2021-03-10	United States
ORF3a_68_T	ORF3a	68	SRR14389205	25595	G	C	1	2021-03-10	United States
ORF8_27_*	ORF8	27	SRR14389205	27972	C	T	1	2021-03-10	United States
ORF8_52_I	ORF8	52	SRR14389205	28048	G	T	1	2021-03-10	United States
ORF8_73_C	ORF8	73	SRR14389205	28111	A	G	1	2021-03-10	United States
N_3_H	N	3	SRR14389205	28280	G	C	1	2021-03-10	United States
N_3_V	N	3	SRR14389205	28281	A	T	0,998603	2021-03-10	United States
N_3_E	N	3	SRR14389205	28282	T	A	0,998607	2021-03-10	United States
N_203_K	N	203	SRR14389205	28881	G	A	0,997792	2021-03-10	United States
N_204_R	N	204	SRR14389205	28883	G	C	0,9967	2021-03-10	United States
N_235_F	N	235	SRR14389205	28977	C	T	0,995604	2021-03-10	United States
ORF1ab_265_I	ORF1ab	265	SRR14389206	1059	C	T	1	2021-03-10	United States
ORF1ab_2144_NA	ORF1ab	2144	SRR14389206	6696	C	+T	0,0724234	2021-03-10	United States
ORF1ab_2606_I	ORF1ab	2606	SRR14389206	8083	G	A	1	2021-03-10	United States
ORF1ab_3352_F	ORF1ab	3352	SRR14389206	10319	C	T	0,998837	2021-03-10	United States
ORF1ab_4087_I	ORF1ab	4087	SRR14389206	12525	C	T	1	2021-03-10	United States
ORF1ab_314_L	ORF1ab	314	SRR14389206	14408	C	T	1	2021-03-10	United States
ORF1ab_1315_C	ORF1ab	1315	SRR14389206	17410	C	T	0,998331	2021-03-10	United States
ORF1ab_1653_D	ORF1ab	1653	SRR14389206	18424	A	G	1	2021-03-10	United States
ORF1ab_2613_C	ORF1ab	2613	SRR14389206	21304	C	T	1	2021-03-10	United States
S_614_G	S	614	SRR14389206	23403	A	G	1	2021-03-10	United States
S_936_Y	S	936	SRR14389206	24368	G	T	0,998221	2021-03-10	United States
ORF3a_57_H	ORF3a	57	SRR14389206	25563	G	T	1	2021-03-10	United States
ORF3a_172_V	ORF3a	172	SRR14389206	25907	G	T	1	2021-03-10	United States
M_29_F	M	29	SRR14389206	26607	C	T	1	2021-03-10	United States
ORF8_24_L	ORF8	24	SRR14389206	27964	C	T	1	2021-03-10	United States
N_67_S	N	67	SRR14389206	28472	C	T	0,998131	2021-03-10	United States
N_199_L	N	199	SRR14389206	28869	C	T	1	2021-03-10	United States
N_377_Y	N	377	SRR14389206	29402	G	T	1	2021-03-10	United States
ORF1ab_372_T	ORF1ab	372	SRR14389207	1379	G	A	1	2021-03-10	United States
ORF1ab_1001_I	ORF1ab	1001	SRR14389207	3267	C	T	1	2021-03-10	United States
ORF1ab_1496_I	ORF1ab	1496	SRR14389207	4752	C	T	0,9991	2021-03-10	United States
ORF1ab_1708_D	ORF1ab	1708	SRR14389207	5388	C	A	0,998542	2021-03-10	United States
ORF1ab_2144_NA	ORF1ab	2144	SRR14389207	6696	C	+T	0,0855513	2021-03-10	United States
ORF1ab_2230_T	ORF1ab	2230	SRR14389207	6954	T	C	0,999368	2021-03-10	United States
ORF1ab_3674_NA	ORF1ab	3674	SRR14389207	11287	G	-TCTGGTTTT	0,995492	2021-03-10	United States
ORF1ab_3966_R	ORF1ab	3966	SRR14389207	12162	A	G	0,998535	2021-03-10	United States
ORF1ab_314_L	ORF1ab	314	SRR14389207	14408	C	T	1	2021-03-10	United States
ORF1ab_1383_R	ORF1ab	1383	SRR14389207	17615	A	G	1	2021-03-10	United States
ORF1ab_2557_R	ORF1ab	2557	SRR14389207	21137	A	G	0,998168	2021-03-10	United States
S_68_NA	S	68	SRR14389207	21764	A	-TACATG	0,99137	2021-03-10	United States
S_143_NA	S	143	SRR14389207	21990	T	-TTA	0,983571	2021-03-10	United States
S_501_Y	S	501	SRR14389207	23063	A	T	1	2021-03-10	United States
S_570_D	S	570	SRR14389207	23271	C	A	0,999342	2021-03-10	United States
S_614_G	S	614	SRR14389207	23403	A	G	1	2021-03-10	United States
S_681_H	S	681	SRR14389207	23604	C	A	1	2021-03-10	United States
S_716_I	S	716	SRR14389207	23709	C	T	1	2021-03-10	United States
S_982_A	S	982	SRR14389207	24506	T	G	0,999551	2021-03-10	United States
S_1118_H	S	1118	SRR14389207	24914	G	C	0,998841	2021-03-10	United States
S_1191_N	S	1191	SRR14389207	25135	G	T	1	2021-03-10	United States
ORF8_27_*	ORF8	27	SRR14389207	27972	C	T	1	2021-03-10	United States
ORF8_52_I	ORF8	52	SRR14389207	28048	G	T	0,998853	2021-03-10	United States
ORF8_73_C	ORF8	73	SRR14389207	28111	A	G	0,999065	2021-03-10	United States
N_3_H	N	3	SRR14389207	28280	G	C	0,999366	2021-03-10	United States
N_3_V	N	3	SRR14389207	28281	A	T	0,998733	2021-03-10	United States
N_3_E	N	3	SRR14389207	28282	T	A	0,998733	2021-03-10	United States
N_203_K	N	203	SRR14389207	28881	G	A	1	2021-03-10	United States
N_204_R	N	204	SRR14389207	28883	G	C	0,999486	2021-03-10	United States
N_235_F	N	235	SRR14389207	28977	C	T	1	2021-03-10	United States
ORF1ab_265_I	ORF1ab	265	SRR14389208	1059	C	T	1	2021-03-10	United States
ORF1ab_317_F	ORF1ab	317	SRR14389208	1214	C	T	0,996904	2021-03-10	United States
ORF1ab_2066_M	ORF1ab	2066	SRR14389208	6461	G	A	0,999375	2021-03-10	United States
ORF1ab_2123_V	ORF1ab	2123	SRR14389208	6633	C	T	0,997183	2021-03-10	United States
ORF1ab_2144_NA	ORF1ab	2144	SRR14389208	6696	C	+T	0,0813609	2021-03-10	United States
ORF1ab_3270_T	ORF1ab	3270	SRR14389208	10073	G	A	1	2021-03-10	United States
ORF1ab_3352_F	ORF1ab	3352	SRR14389208	10319	C	T	0,998703	2021-03-10	United States
ORF1ab_314_L	ORF1ab	314	SRR14389208	14408	C	T	0,999117	2021-03-10	United States
ORF1ab_1653_D	ORF1ab	1653	SRR14389208	18424	A	G	1	2021-03-10	United States
ORF1ab_2613_C	ORF1ab	2613	SRR14389208	21304	C	T	1	2021-03-10	United States
S_614_G	S	614	SRR14389208	23403	A	G	1	2021-03-10	United States
S_675_H	S	675	SRR14389208	23587	G	C	0,996604	2021-03-10	United States
ORF3a_57_H	ORF3a	57	SRR14389208	25563	G	T	0,999251	2021-03-10	United States
ORF3a_172_V	ORF3a	172	SRR14389208	25907	G	T	1	2021-03-10	United States
E_68_F	E	68	SRR14389208	26447	C	T	0,996485	2021-03-10	United States
ORF8_24_L	ORF8	24	SRR14389208	27964	C	T	0,998713	2021-03-10	United States
N_67_S	N	67	SRR14389208	28472	C	T	1	2021-03-10	United States
N_199_L	N	199	SRR14389208	28869	C	T	0,999492	2021-03-10	United States
N_260_NA	N	260	SRR14389208	29051	C	+A	0,0520703	2021-03-10	United States
ORF1ab_265_I	ORF1ab	265	SRR14389209	1059	C	T	1	2021-03-10	United States
ORF1ab_814_I	ORF1ab	814	SRR14389209	2706	C	T	1	2021-03-10	United States
ORF1ab_2144_NA	ORF1ab	2144	SRR14389209	6696	C	+T	0,086771	2021-03-10	United States
ORF1ab_3158_T	ORF1ab	3158	SRR14389209	9738	G	C	0,998634	2021-03-10	United States
ORF1ab_3603_NA	ORF1ab	3603	SRR14389209	11074	C	+T	0,0814815	2021-03-10	United States
ORF1ab_3606_NA	ORF1ab	3606	SRR14389209	11082	T	-G	0,0594354	2021-03-10	United States
ORF1ab_3606_F	ORF1ab	3606	SRR14389209	11083	G	T	1	2021-03-10	United States
ORF1ab_314_L	ORF1ab	314	SRR14389209	14408	C	T	0,995913	2021-03-10	United States
ORF1ab_976_L	ORF1ab	976	SRR14389209	16394	C	T	1	2021-03-10	United States
ORF1ab_1183_Y	ORF1ab	1183	SRR14389209	17014	G	T	1	2021-03-10	United States
S_13_I	S	13	SRR14389209	21600	G	T	1	2021-03-10	United States
S_152_C	S	152	SRR14389209	22018	G	T	1	2021-03-10	United States
S_258_L	S	258	SRR14389209	22335	G	T	0,998896	2021-03-10	United States
S_452_R	S	452	SRR14389209	22917	T	G	0,994186	2021-03-10	United States
S_614_G	S	614	SRR14389209	23403	A	G	1	2021-03-10	United States
S_925_D	S	925	SRR14389209	24335	A	G	1	2021-03-10	United States
ORF3a_57_H	ORF3a	57	SRR14389209	25563	G	T	0,998917	2021-03-10	United States
ORF3a_65_F	ORF3a	65	SRR14389209	25585	C	T	0,997835	2021-03-10	United States
ORF7a_119_NA	ORF7a	119	SRR14389209	27750	G	-ACAGAATGAT	0,995397	2021-03-10	United States
ORF8_65_V	ORF8	65	SRR14389209	28087	C	T	1	2021-03-10	United States
N_205_I	N	205	SRR14389209	28887	C	T	0,998336	2021-03-10	United States
ORF1ab_265_I	ORF1ab	265	SRR14389211	1059	C	T	1	2021-03-08	United States
ORF1ab_438_F	ORF1ab	438	SRR14389211	1577	G	T	0,111888	2021-03-08	United States
ORF1ab_1615_C	ORF1ab	1615	SRR14389211	5108	G	T	0,065098	2021-03-08	United States
ORF1ab_2144_NA	ORF1ab	2144	SRR14389211	6696	C	+T	0,0731901	2021-03-08	United States
ORF1ab_2877_I	ORF1ab	2877	SRR14389211	8895	C	T	0,999449	2021-03-08	United States
ORF1ab_3158_T	ORF1ab	3158	SRR14389211	9738	G	C	0,997258	2021-03-08	United States
ORF1ab_314_L	ORF1ab	314	SRR14389211	14408	C	T	0,998973	2021-03-08	United States
ORF1ab_833_NA	ORF1ab	833	SRR14389211	15965	G	+T	0,0724578	2021-03-08	United States
ORF1ab_976_L	ORF1ab	976	SRR14389211	16394	C	T	0,996785	2021-03-08	United States
ORF1ab_1183_Y	ORF1ab	1183	SRR14389211	17014	G	T	0,998874	2021-03-08	United States
S_13_I	S	13	SRR14389211	21600	G	T	1	2021-03-08	United States
S_152_C	S	152	SRR14389211	22018	G	T	0,998792	2021-03-08	United States
S_258_L	S	258	SRR14389211	22335	G	T	0,998669	2021-03-08	United States
S_452_R	S	452	SRR14389211	22917	T	G	0,997944	2021-03-08	United States
S_614_G	S	614	SRR14389211	23403	A	G	1	2021-03-08	United States
ORF3a_57_H	ORF3a	57	SRR14389211	25563	G	T	0,999103	2021-03-08	United States
ORF8_65_V	ORF8	65	SRR14389211	28087	C	T	0,998514	2021-03-08	United States
N_205_I	N	205	SRR14389211	28887	C	T	0,997726	2021-03-08	United States
ORF1ab_265_I	ORF1ab	265	SRR14389212	1059	C	T	1	2021-03-09	United States
ORF1ab_1631_V	ORF1ab	1631	SRR14389212	5157	C	T	0,0839753	2021-03-09	United States
ORF1ab_2144_NA	ORF1ab	2144	SRR14389212	6696	C	+T	0,104784	2021-03-09	United States
ORF1ab_2606_I	ORF1ab	2606	SRR14389212	8083	G	A	0,99858	2021-03-09	United States
ORF1ab_3352_F	ORF1ab	3352	SRR14389212	10319	C	T	1	2021-03-09	United States
ORF1ab_3454_V	ORF1ab	3454	SRR14389212	10626	C	T	0,997608	2021-03-09	United States
ORF1ab_314_S	ORF1ab	314	SRR14389212	14407	C	T	1	2021-03-09	United States
ORF1ab_314_L	ORF1ab	314	SRR14389212	14408	C	T	0,998563	2021-03-09	United States
ORF1ab_1653_D	ORF1ab	1653	SRR14389212	18424	A	G	1	2021-03-09	United States
ORF1ab_2613_C	ORF1ab	2613	SRR14389212	21304	C	T	0,998088	2021-03-09	United States
S_614_G	S	614	SRR14389212	23403	A	G	0,998785	2021-03-09	United States
S_677_H	S	677	SRR14389212	23593	G	T	1	2021-03-09	United States
ORF3a_57_H	ORF3a	57	SRR14389212	25563	G	T	0,998663	2021-03-09	United States
ORF3a_172_V	ORF3a	172	SRR14389212	25907	G	T	0,996802	2021-03-09	United States
M_2_S	M	2	SRR14389212	26526	G	T	1	2021-03-09	United States
M_85_S	M	85	SRR14389212	26775	G	T	1	2021-03-09	United States
ORF8_11_I	ORF8	11	SRR14389212	27925	C	T	0,99759	2021-03-09	United States
ORF8_24_L	ORF8	24	SRR14389212	27964	C	T	0,99768	2021-03-09	United States
N_67_S	N	67	SRR14389212	28472	C	T	1	2021-03-09	United States
N_199_L	N	199	SRR14389212	28869	C	T	0,99927	2021-03-09	United States
N_260_NA	N	260	SRR14389212	29051	C	+A	0,0594406	2021-03-09	United States
N_377_Y	N	377	SRR14389212	29402	G	T	0,999317	2021-03-09	United States
ORF1ab_265_I	ORF1ab	265	SRR14389213	1059	C	T	1	2021-03-08	United States
ORF1ab_982_A	ORF1ab	982	SRR14389213	3210	A	C	0,998308	2021-03-08	United States
ORF1ab_2144_NA	ORF1ab	2144	SRR14389213	6696	C	+T	0,0604468	2021-03-08	United States
ORF1ab_2877_I	ORF1ab	2877	SRR14389213	8895	C	T	0,998452	2021-03-08	United States
ORF1ab_3158_T	ORF1ab	3158	SRR14389213	9738	G	C	1	2021-03-08	United States
ORF1ab_314_L	ORF1ab	314	SRR14389213	14408	C	T	0,998322	2021-03-08	United States
ORF1ab_976_L	ORF1ab	976	SRR14389213	16394	C	T	1	2021-03-08	United States
ORF1ab_1183_Y	ORF1ab	1183	SRR14389213	17014	G	T	0,998261	2021-03-08	United States
ORF1ab_2662_S	ORF1ab	2662	SRR14389213	21451	G	A	0,0794897	2021-03-08	United States
S_13_I	S	13	SRR14389213	21600	G	T	1	2021-03-08	United States
S_152_C	S	152	SRR14389213	22018	G	T	1	2021-03-08	United States
S_258_L	S	258	SRR14389213	22335	G	T	1	2021-03-08	United States
S_452_R	S	452	SRR14389213	22917	T	G	0,997481	2021-03-08	United States
S_614_G	S	614	SRR14389213	23403	A	G	0,994513	2021-03-08	United States
ORF3a_57_H	ORF3a	57	SRR14389213	25563	G	T	1	2021-03-08	United States
ORF8_65_V	ORF8	65	SRR14389213	28087	C	T	1	2021-03-08	United States
N_205_I	N	205	SRR14389213	28887	C	T	1	2021-03-08	United States
ORF1ab_265_I	ORF1ab	265	SRR14389214	1059	C	T	0,998764	2021-03-08	United States
ORF1ab_2144_NA	ORF1ab	2144	SRR14389214	6696	C	+T	0,102546	2021-03-08	United States
ORF1ab_2877_I	ORF1ab	2877	SRR14389214	8895	C	T	0,995098	2021-03-08	United States
ORF1ab_3158_T	ORF1ab	3158	SRR14389214	9738	G	C	0,999361	2021-03-08	United States
ORF1ab_314_L	ORF1ab	314	SRR14389214	14408	C	T	0,998674	2021-03-08	United States
ORF1ab_833_NA	ORF1ab	833	SRR14389214	15965	G	+T	0,0967085	2021-03-08	United States
ORF1ab_976_L	ORF1ab	976	SRR14389214	16394	C	T	1	2021-03-08	United States
ORF1ab_1183_Y	ORF1ab	1183	SRR14389214	17014	G	T	0,999083	2021-03-08	United States
S_13_I	S	13	SRR14389214	21600	G	T	0,997911	2021-03-08	United States
S_152_C	S	152	SRR14389214	22018	G	T	0,996904	2021-03-08	United States
S_258_L	S	258	SRR14389214	22335	G	T	0,998089	2021-03-08	United States
S_452_R	S	452	SRR14389214	22917	T	G	0,997918	2021-03-08	United States
S_614_G	S	614	SRR14389214	23403	A	G	0,998289	2021-03-08	United States
ORF3a_57_H	ORF3a	57	SRR14389214	25563	G	T	0,999402	2021-03-08	United States
ORF8_65_V	ORF8	65	SRR14389214	28087	C	T	0,998802	2021-03-08	United States
N_205_I	N	205	SRR14389214	28887	C	T	0,998507	2021-03-08	United States
N_260_NA	N	260	SRR14389214	29051	C	+A	0,061499	2021-03-08	United States
ORF1ab_1001_I	ORF1ab	1001	SRR14389215	3267	C	T	1	2021-03-07	United States
ORF1ab_1295_F	ORF1ab	1295	SRR14389215	4148	G	T	0,995816	2021-03-07	United States
ORF1ab_1708_D	ORF1ab	1708	SRR14389215	5388	C	A	0,99759	2021-03-07	United States
ORF1ab_2030_P	ORF1ab	2030	SRR14389215	6353	T	C	0,997224	2021-03-07	United States
ORF1ab_2144_NA	ORF1ab	2144	SRR14389215	6696	C	+T	0,120805	2021-03-07	United States
ORF1ab_2230_T	ORF1ab	2230	SRR14389215	6954	T	C	1	2021-03-07	United States
ORF1ab_3674_NA	ORF1ab	3674	SRR14389215	11287	G	-TCTGGTTTT	0,991974	2021-03-07	United States
ORF1ab_218_L	ORF1ab	218	SRR14389215	14120	C	T	0,998536	2021-03-07	United States
ORF1ab_314_L	ORF1ab	314	SRR14389215	14408	C	T	1	2021-03-07	United States
ORF1ab_833_NA	ORF1ab	833	SRR14389215	15965	G	+T	0,114348	2021-03-07	United States
ORF1ab_1975_S	ORF1ab	1975	SRR14389215	19390	C	T	1	2021-03-07	United States
S_68_NA	S	68	SRR14389215	21764	A	-TACATG	0,997706	2021-03-07	United States
S_144_NA	S	144	SRR14389215	21994	T	-TAC	0,98042	2021-03-07	United States
S_501_Y	S	501	SRR14389215	23063	A	T	0,997294	2021-03-07	United States
S_570_D	S	570	SRR14389215	23271	C	A	1	2021-03-07	United States
S_614_G	S	614	SRR14389215	23403	A	G	1	2021-03-07	United States
S_681_H	S	681	SRR14389215	23604	C	A	1	2021-03-07	United States
S_716_I	S	716	SRR14389215	23709	C	T	1	2021-03-07	United States
S_982_A	S	982	SRR14389215	24506	T	G	1	2021-03-07	United States
S_1118_H	S	1118	SRR14389215	24914	G	C	0,994118	2021-03-07	United States
ORF7a_83_L	ORF7a	83	SRR14389215	27641	C	T	0,998483	2021-03-07	United States
ORF8_27_*	ORF8	27	SRR14389215	27972	C	T	0,996622	2021-03-07	United States
ORF8_52_I	ORF8	52	SRR14389215	28048	G	T	1	2021-03-07	United States
ORF8_68_*	ORF8	68	SRR14389215	28095	A	T	1	2021-03-07	United States
ORF8_73_C	ORF8	73	SRR14389215	28111	A	G	1	2021-03-07	United States
N_3_H	N	3	SRR14389215	28280	G	C	1	2021-03-07	United States
N_3_V	N	3	SRR14389215	28281	A	T	1	2021-03-07	United States
N_3_E	N	3	SRR14389215	28282	T	A	1	2021-03-07	United States
N_203_K	N	203	SRR14389215	28881	G	A	0,99776	2021-03-07	United States
N_204_R	N	204	SRR14389215	28883	G	C	0,998881	2021-03-07	United States
N_235_F	N	235	SRR14389215	28977	C	T	0,99888	2021-03-07	United States
N_260_NA	N	260	SRR14389215	29051	C	+A	0,0672414	2021-03-07	United States
ORF1ab_265_I	ORF1ab	265	SRR14389216	1059	C	T	1	2021-03-08	United States
ORF1ab_2144_NA	ORF1ab	2144	SRR14389216	6696	C	+T	0,0939153	2021-03-08	United States
ORF1ab_2606_I	ORF1ab	2606	SRR14389216	8083	G	A	0,998959	2021-03-08	United States
ORF1ab_3134_S	ORF1ab	3134	SRR14389216	9665	C	T	0,997553	2021-03-08	United States
ORF1ab_3352_F	ORF1ab	3352	SRR14389216	10319	C	T	0,997625	2021-03-08	United States
ORF1ab_314_L	ORF1ab	314	SRR14389216	14408	C	T	1	2021-03-08	United States
ORF1ab_1653_D	ORF1ab	1653	SRR14389216	18424	A	G	0,995608	2021-03-08	United States
ORF1ab_2542_P	ORF1ab	2542	SRR14389216	21091	T	C	1	2021-03-08	United States
ORF1ab_2545_NA	ORF1ab	2545	SRR14389216	21101	G	+T	0,0960145	2021-03-08	United States
ORF1ab_2613_C	ORF1ab	2613	SRR14389216	21304	C	T	1	2021-03-08	United States
S_614_G	S	614	SRR14389216	23403	A	G	1	2021-03-08	United States
S_677_H	S	677	SRR14389216	23593	G	T	1	2021-03-08	United States
ORF3a_57_H	ORF3a	57	SRR14389216	25563	G	T	1	2021-03-08	United States
ORF3a_103_NA	ORF3a	103	SRR14389216	25699	G	+CCC	0,934579	2021-03-08	United States
ORF3a_172_V	ORF3a	172	SRR14389216	25907	G	T	1	2021-03-08	United States
M_85_S	M	85	SRR14389216	26775	G	T	0,997677	2021-03-08	United States
ORF8_24_L	ORF8	24	SRR14389216	27964	C	T	1	2021-03-08	United States
N_67_S	N	67	SRR14389216	28472	C	T	0,998008	2021-03-08	United States
N_199_L	N	199	SRR14389216	28869	C	T	0,996738	2021-03-08	United States
N_377_Y	N	377	SRR14389216	29402	G	T	0,99934	2021-03-08	United States
ORF1ab_431_M	ORF1ab	431	SRR14389217	1558	A	G	0,999339	2021-03-09	United States
ORF1ab_1242_I	ORF1ab	1242	SRR14389217	3990	C	T	1	2021-03-09	United States
ORF1ab_2007_I	ORF1ab	2007	SRR14389217	6285	C	T	0,998164	2021-03-09	United States
ORF1ab_2144_NA	ORF1ab	2144	SRR14389217	6696	C	+T	0,05	2021-03-09	United States
ORF1ab_3468_V	ORF1ab	3468	SRR14389217	10667	T	G	0,996914	2021-03-09	United States
ORF1ab_3930_F	ORF1ab	3930	SRR14389217	12053	C	T	0,999167	2021-03-09	United States
ORF1ab_314_L	ORF1ab	314	SRR14389217	14408	C	T	1	2021-03-09	United States
S_484_K	S	484	SRR14389217	23012	G	A	1	2021-03-09	United States
S_614_G	S	614	SRR14389217	23403	A	G	0,998201	2021-03-09	United States
S_1176_F	S	1176	SRR14389217	25088	G	T	1	2021-03-09	United States
ORF7a_99_S	ORF7a	99	SRR14389217	27688	C	T	0,997187	2021-03-09	United States
ORF7b_5_L	ORF7b	5	SRR14389217	27769	C	T	1	2021-03-09	United States
N_119_S	N	119	SRR14389217	28628	G	T	1	2021-03-09	United States
N_203_K	N	203	SRR14389217	28881	G	A	0,999349	2021-03-09	United States
N_204_R	N	204	SRR14389217	28883	G	C	0,998053	2021-03-09	United States
N_234_I	N	234	SRR14389217	28975	G	T	0,998677	2021-03-09	United States
ORF1ab_1001_I	ORF1ab	1001	SRR14389218	3267	C	T	1	2021-03-08	United States
ORF1ab_1708_D	ORF1ab	1708	SRR14389218	5388	C	A	1	2021-03-08	United States
ORF1ab_2144_NA	ORF1ab	2144	SRR14389218	6696	C	+T	0,0903733	2021-03-08	United States
ORF1ab_2230_T	ORF1ab	2230	SRR14389218	6954	T	C	0,999223	2021-03-08	United States
ORF1ab_3674_NA	ORF1ab	3674	SRR14389218	11287	G	-TCTGGTTTT	0,990722	2021-03-08	United States
ORF1ab_3966_R	ORF1ab	3966	SRR14389218	12162	A	G	0,9987	2021-03-08	United States
ORF1ab_314_L	ORF1ab	314	SRR14389218	14408	C	T	0,998708	2021-03-08	United States
ORF1ab_1383_R	ORF1ab	1383	SRR14389218	17615	A	G	1	2021-03-08	United States
ORF1ab_2557_R	ORF1ab	2557	SRR14389218	21137	A	G	0,998902	2021-03-08	United States
S_12_F	S	12	SRR14389218	21597	C	T	0,999288	2021-03-08	United States
S_68_NA	S	68	SRR14389218	21764	A	-TACATG	0,993162	2021-03-08	United States
S_143_NA	S	143	SRR14389218	21990	T	-TTA	0,988353	2021-03-08	United States
S_501_Y	S	501	SRR14389218	23063	A	T	0,998955	2021-03-08	United States
S_570_D	S	570	SRR14389218	23271	C	A	0,998956	2021-03-08	United States
S_614_G	S	614	SRR14389218	23403	A	G	0,998953	2021-03-08	United States
S_681_H	S	681	SRR14389218	23604	C	A	1	2021-03-08	United States
S_716_I	S	716	SRR14389218	23709	C	T	1	2021-03-08	United States
S_982_A	S	982	SRR14389218	24506	T	G	1	2021-03-08	United States
S_1118_H	S	1118	SRR14389218	24914	G	C	1	2021-03-08	United States
S_1191_N	S	1191	SRR14389218	25135	G	T	0,99912	2021-03-08	United States
ORF8_27_*	ORF8	27	SRR14389218	27972	C	T	1	2021-03-08	United States
ORF8_52_I	ORF8	52	SRR14389218	28048	G	T	1	2021-03-08	United States
ORF8_73_C	ORF8	73	SRR14389218	28111	A	G	1	2021-03-08	United States
N_3_H	N	3	SRR14389218	28280	G	C	1	2021-03-08	United States
N_3_V	N	3	SRR14389218	28281	A	T	1	2021-03-08	United States
N_3_E	N	3	SRR14389218	28282	T	A	0,998861	2021-03-08	United States
N_203_K	N	203	SRR14389218	28881	G	A	0,998409	2021-03-08	United States
N_204_R	N	204	SRR14389218	28883	G	C	1	2021-03-08	United States
N_235_F	N	235	SRR14389218	28977	C	T	0,999204	2021-03-08	United States
N_243_C	N	243	SRR14389218	29000	G	T	0,998406	2021-03-08	United States
N_260_NA	N	260	SRR14389218	29051	C	+A	0,0550351	2021-03-08	United States
ORF1ab_265_I	ORF1ab	265	SRR14389219	1059	C	T	1	2021-03-07	United States
ORF1ab_781_I	ORF1ab	781	SRR14389219	2607	C	T	1	2021-03-07	United States
ORF1ab_2144_NA	ORF1ab	2144	SRR14389219	6696	C	+T	0,0773481	2021-03-07	United States
ORF1ab_3603_NA	ORF1ab	3603	SRR14389219	11074	C	+TTTT	0,147541	2021-03-07	United States
ORF1ab_3603_NA	ORF1ab	3603	SRR14389219	11074	C	+TTT	0,570492	2021-03-07	United States
ORF1ab_3603_NA	ORF1ab	3603	SRR14389219	11074	C	+TT	0,142623	2021-03-07	United States
ORF1ab_314_L	ORF1ab	314	SRR14389219	14408	C	T	1	2021-03-07	United States
ORF1ab_833_NA	ORF1ab	833	SRR14389219	15965	G	+T	0,0969388	2021-03-07	United States
S_614_G	S	614	SRR14389219	23403	A	G	0,998311	2021-03-07	United States
ORF3a_57_H	ORF3a	57	SRR14389219	25563	G	T	1	2021-03-07	United States
E_9_I	E	9	SRR14389219	26270	C	T	0,99918	2021-03-07	United States
N_207_S	N	207	SRR14389219	28892	C	T	0,999397	2021-03-07	United States
N_260_NA	N	260	SRR14389219	29051	C	+A	0,0523854	2021-03-07	United States
N_377_Y	N	377	SRR14389219	29402	G	T	0,997778	2021-03-07	United States
ORF1ab_265_I	ORF1ab	265	SRR14389220	1059	C	T	1	2021-03-10	United States
ORF1ab_1809_T	ORF1ab	1809	SRR14389220	5690	G	A	0,311864	2021-03-10	United States
ORF1ab_2144_NA	ORF1ab	2144	SRR14389220	6696	C	+T	0,0696576	2021-03-10	United States
ORF1ab_3352_F	ORF1ab	3352	SRR14389220	10319	C	T	1	2021-03-10	United States
ORF1ab_3729_R	ORF1ab	3729	SRR14389220	11451	A	G	1	2021-03-10	United States
ORF1ab_314_L	ORF1ab	314	SRR14389220	14408	C	T	1	2021-03-10	United States
ORF1ab_833_NA	ORF1ab	833	SRR14389220	15965	G	+T	0,0511945	2021-03-10	United States
ORF1ab_1504_F	ORF1ab	1504	SRR14389220	17977	C	T	1	2021-03-10	United States
ORF1ab_1653_D	ORF1ab	1653	SRR14389220	18424	A	G	0,998415	2021-03-10	United States
ORF1ab_2613_C	ORF1ab	2613	SRR14389220	21304	C	T	0,999016	2021-03-10	United States
S_614_G	S	614	SRR14389220	23403	A	G	1	2021-03-10	United States
S_677_P	S	677	SRR14389220	23592	A	C	0,997904	2021-03-10	United States
ORF3a_57_H	ORF3a	57	SRR14389220	25563	G	T	1	2021-03-10	United States
ORF3a_172_V	ORF3a	172	SRR14389220	25907	G	T	1	2021-03-10	United States
ORF8_24_L	ORF8	24	SRR14389220	27964	C	T	1	2021-03-10	United States
N_67_S	N	67	SRR14389220	28472	C	T	1	2021-03-10	United States
N_199_L	N	199	SRR14389220	28869	C	T	0,998768	2021-03-10	United States
ORF1ab_1001_I	ORF1ab	1001	SRR14389221	3267	C	T	1	2021-03-10	United States
ORF1ab_1708_D	ORF1ab	1708	SRR14389221	5388	C	A	1	2021-03-10	United States
ORF1ab_2144_NA	ORF1ab	2144	SRR14389221	6696	C	+T	0,100746	2021-03-10	United States
ORF1ab_2230_T	ORF1ab	2230	SRR14389221	6954	T	C	1	2021-03-10	United States
ORF1ab_2345_V	ORF1ab	2345	SRR14389221	7299	C	T	1	2021-03-10	United States
ORF1ab_3674_NA	ORF1ab	3674	SRR14389221	11287	G	-TCTGGTTTT	0,990132	2021-03-10	United States
ORF1ab_314_L	ORF1ab	314	SRR14389221	14408	C	T	0,997773	2021-03-10	United States
ORF1ab_833_NA	ORF1ab	833	SRR14389221	15965	G	+T	0,0554711	2021-03-10	United States
S_68_NA	S	68	SRR14389221	21764	A	-TACATG	0,992857	2021-03-10	United States
S_143_NA	S	143	SRR14389221	21990	T	-TTA	0,985816	2021-03-10	United States
S_501_Y	S	501	SRR14389221	23063	A	T	1	2021-03-10	United States
S_570_D	S	570	SRR14389221	23271	C	A	0,998514	2021-03-10	United States
S_614_G	S	614	SRR14389221	23403	A	G	1	2021-03-10	United States
S_681_H	S	681	SRR14389221	23604	C	A	1	2021-03-10	United States
S_716_I	S	716	SRR14389221	23709	C	T	1	2021-03-10	United States
S_982_A	S	982	SRR14389221	24506	T	G	1	2021-03-10	United States
S_1118_H	S	1118	SRR14389221	24914	G	C	1	2021-03-10	United States
ORF8_27_*	ORF8	27	SRR14389221	27972	C	T	1	2021-03-10	United States
ORF8_52_I	ORF8	52	SRR14389221	28048	G	T	1	2021-03-10	United States
ORF8_68_*	ORF8	68	SRR14389221	28095	A	T	1	2021-03-10	United States
ORF8_73_C	ORF8	73	SRR14389221	28111	A	G	1	2021-03-10	United States
N_3_H	N	3	SRR14389221	28280	G	C	1	2021-03-10	United States
N_3_V	N	3	SRR14389221	28281	A	T	0,998628	2021-03-10	United States
N_3_E	N	3	SRR14389221	28282	T	A	1	2021-03-10	United States
N_202_C	N	202	SRR14389221	28877	A	T	0,999204	2021-03-10	United States
N_202_T	N	202	SRR14389221	28878	G	C	0,999205	2021-03-10	United States
N_203_K	N	203	SRR14389221	28881	G	A	1	2021-03-10	United States
N_204_R	N	204	SRR14389221	28883	G	C	0,999206	2021-03-10	United States
N_235_F	N	235	SRR14389221	28977	C	T	1	2021-03-10	United States
ORF1ab_265_I	ORF1ab	265	SRR14389222	1059	C	T	0,998914	2021-03-10	United States
ORF1ab_2144_NA	ORF1ab	2144	SRR14389222	6696	C	+T	0,0872483	2021-03-10	United States
ORF1ab_3158_T	ORF1ab	3158	SRR14389222	9738	G	C	0,99871	2021-03-10	United States
ORF1ab_314_L	ORF1ab	314	SRR14389222	14408	C	T	1	2021-03-10	United States
ORF1ab_833_NA	ORF1ab	833	SRR14389222	15965	G	+T	0,0514156	2021-03-10	United States
ORF1ab_976_L	ORF1ab	976	SRR14389222	16394	C	T	1	2021-03-10	United States
ORF1ab_1183_Y	ORF1ab	1183	SRR14389222	17014	G	T	0,997258	2021-03-10	United States
S_13_I	S	13	SRR14389222	21600	G	T	1	2021-03-10	United States
S_152_C	S	152	SRR14389222	22018	G	T	0,997642	2021-03-10	United States
S_258_L	S	258	SRR14389222	22335	G	T	0,998624	2021-03-10	United States
S_452_R	S	452	SRR14389222	22917	T	G	0,998437	2021-03-10	United States
S_614_G	S	614	SRR14389222	23403	A	G	1	2021-03-10	United States
ORF3a_57_H	ORF3a	57	SRR14389222	25563	G	T	1	2021-03-10	United States
ORF8_35_Y	ORF8	35	SRR14389222	27996	G	T	1	2021-03-10	United States
ORF8_65_V	ORF8	65	SRR14389222	28087	C	T	1	2021-03-10	United States
N_205_I	N	205	SRR14389222	28887	C	T	0,999691	2021-03-10	United States
ORF10_37_F	ORF10	37	SRR14389222	29666	C	T	0,0927835	2021-03-10	United States
ORF1ab_2144_NA	ORF1ab	2144	SRR14389223	6696	C	+T	0,0830861	2021-03-10	United States
ORF1ab_314_L	ORF1ab	314	SRR14389223	14408	C	T	1	2021-03-10	United States
ORF1ab_814_C	ORF1ab	814	SRR14389223	15907	G	T	0,998219	2021-03-10	United States
ORF1ab_1362_R	ORF1ab	1362	SRR14389223	17551	G	A	1	2021-03-10	United States
ORF1ab_1936_H	ORF1ab	1936	SRR14389223	19274	C	A	0,999147	2021-03-10	United States
S_152_L	S	152	SRR14389223	22017	G	T	1	2021-03-10	United States
S_257_D	S	257	SRR14389223	22332	G	A	0,995964	2021-03-10	United States
S_484_K	S	484	SRR14389223	23012	G	A	0,99735	2021-03-10	United States
S_614_G	S	614	SRR14389223	23403	A	G	1	2021-03-10	United States
S_769_V	S	769	SRR14389223	23868	G	T	0,998742	2021-03-10	United States
M_28_L	M	28	SRR14389223	26604	T	C	1	2021-03-10	United States
N_187_L	N	187	SRR14389223	28833	C	T	1	2021-03-10	United States
N_203_K	N	203	SRR14389223	28881	G	A	0,99946	2021-03-10	United States
N_204_R	N	204	SRR14389223	28883	G	C	1	2021-03-10	United States
N_418_H	N	418	SRR14389223	29527	G	T	0,994895	2021-03-10	United States
ORF1ab_388_Y	ORF1ab	388	SRR14389224	1427	C	T	0,999565	2021-03-10	United States
ORF1ab_1188_L	ORF1ab	1188	SRR14389224	3828	C	T	1	2021-03-10	United States
ORF1ab_1795_Q	ORF1ab	1795	SRR14389224	5648	A	C	0,999159	2021-03-10	United States
ORF1ab_2144_NA	ORF1ab	2144	SRR14389224	6696	C	+T	0,0949914	2021-03-10	United States
ORF1ab_3674_NA	ORF1ab	3674	SRR14389224	11287	G	-TCTGGTTTT	0,99019	2021-03-10	United States
ORF1ab_4355_I	ORF1ab	4355	SRR14389224	13329	C	T	0,998004	2021-03-10	United States
ORF1ab_314_L	ORF1ab	314	SRR14389224	14408	C	T	1	2021-03-10	United States
ORF1ab_833_NA	ORF1ab	833	SRR14389224	15965	G	+T	0,0545832	2021-03-10	United States
ORF1ab_1264_D	ORF1ab	1264	SRR14389224	17259	G	T	0,998373	2021-03-10	United States
S_18_F	S	18	SRR14389224	21614	C	T	0,999523	2021-03-10	United States
S_20_N	S	20	SRR14389224	21621	C	A	1	2021-03-10	United States
S_26_S	S	26	SRR14389224	21638	C	T	0,999523	2021-03-10	United States
S_138_Y	S	138	SRR14389224	21974	G	T	0,998775	2021-03-10	United States
S_190_S	S	190	SRR14389224	22132	G	T	0,990783	2021-03-10	United States
S_417_T	S	417	SRR14389224	22812	A	C	0,999235	2021-03-10	United States
S_484_K	S	484	SRR14389224	23012	G	A	0,999324	2021-03-10	United States
S_501_Y	S	501	SRR14389224	23063	A	T	0,999304	2021-03-10	United States
S_614_G	S	614	SRR14389224	23403	A	G	1	2021-03-10	United States
S_655_Y	S	655	SRR14389224	23525	C	T	1	2021-03-10	United States
S_1027_I	S	1027	SRR14389224	24642	C	T	0,99916	2021-03-10	United States
S_1176_F	S	1176	SRR14389224	25088	G	T	0,999494	2021-03-10	United States
ORF3a_253_P	ORF3a	253	SRR14389224	26149	T	C	1	2021-03-10	United States
ORF8_92_K	ORF8	92	SRR14389224	28167	G	A	1	2021-03-10	United States
N_80_R	N	80	SRR14389224	28512	C	G	0,99914	2021-03-10	United States
N_202_C	N	202	SRR14389224	28877	A	T	0,997977	2021-03-10	United States
N_202_T	N	202	SRR14389224	28878	G	C	1	2021-03-10	United States
N_203_K	N	203	SRR14389224	28881	G	A	1	2021-03-10	United States
N_204_R	N	204	SRR14389224	28883	G	C	0,999598	2021-03-10	United States
N_260_NA	N	260	SRR14389224	29051	C	+A	0,0582291	2021-03-10	United States
ORF1ab_1001_I	ORF1ab	1001	SRR14389225	3267	C	T	1	2021-03-08	United States
ORF1ab_1708_D	ORF1ab	1708	SRR14389225	5388	C	A	1	2021-03-08	United States
ORF1ab_2144_NA	ORF1ab	2144	SRR14389225	6696	C	+T	0,0585284	2021-03-08	United States
ORF1ab_2230_T	ORF1ab	2230	SRR14389225	6954	T	C	1	2021-03-08	United States
ORF1ab_3674_NA	ORF1ab	3674	SRR14389225	11287	G	-TCTGGTTTT	0,994983	2021-03-08	United States
ORF1ab_4087_I	ORF1ab	4087	SRR14389225	12525	C	T	1	2021-03-08	United States
ORF1ab_218_L	ORF1ab	218	SRR14389225	14120	C	T	0,999339	2021-03-08	United States
ORF1ab_314_L	ORF1ab	314	SRR14389225	14408	C	T	1	2021-03-08	United States
S_68_NA	S	68	SRR14389225	21764	A	-TACATG	0,992708	2021-03-08	United States
S_143_NA	S	143	SRR14389225	21990	T	-TTA	0,987743	2021-03-08	United States
S_501_Y	S	501	SRR14389225	23063	A	T	1	2021-03-08	United States
S_570_D	S	570	SRR14389225	23271	C	A	1	2021-03-08	United States
S_614_G	S	614	SRR14389225	23403	A	G	0,99883	2021-03-08	United States
S_681_H	S	681	SRR14389225	23604	C	A	1	2021-03-08	United States
S_716_I	S	716	SRR14389225	23709	C	T	1	2021-03-08	United States
S_982_A	S	982	SRR14389225	24506	T	G	0,998852	2021-03-08	United States
S_1118_H	S	1118	SRR14389225	24914	G	C	1	2021-03-08	United States
ORF3a_26_L	ORF3a	26	SRR14389225	25469	C	T	1	2021-03-08	United States
ORF8_27_*	ORF8	27	SRR14389225	27972	C	T	0,997984	2021-03-08	United States
ORF8_52_I	ORF8	52	SRR14389225	28048	G	T	0,99793	2021-03-08	United States
ORF8_68_*	ORF8	68	SRR14389225	28095	A	T	1	2021-03-08	United States
ORF8_73_C	ORF8	73	SRR14389225	28111	A	G	0,999466	2021-03-08	United States
ORF8_120_V	ORF8	120	SRR14389225	28251	T	G	0,99699	2021-03-08	United States
ORF8_121_L	ORF8	121	SRR14389225	28254	A	C	1	2021-03-08	United States
N_3_H	N	3	SRR14389225	28280	G	C	1	2021-03-08	United States
N_3_V	N	3	SRR14389225	28281	A	T	0,999435	2021-03-08	United States
N_3_E	N	3	SRR14389225	28282	T	A	1	2021-03-08	United States
N_203_K	N	203	SRR14389225	28881	G	A	1	2021-03-08	United States
N_204_R	N	204	SRR14389225	28883	G	C	0,998981	2021-03-08	United States
N_235_F	N	235	SRR14389225	28977	C	T	0,99897	2021-03-08	United States
ORF1ab_1001_I	ORF1ab	1001	SRR14389226	3267	C	T	1	2021-03-10	United States
ORF1ab_1708_D	ORF1ab	1708	SRR14389226	5388	C	A	1	2021-03-10	United States
ORF1ab_2230_T	ORF1ab	2230	SRR14389226	6954	T	C	1	2021-03-10	United States
ORF1ab_3674_NA	ORF1ab	3674	SRR14389226	11287	G	-TCTGGTTTT	0,995413	2021-03-10	United States
ORF1ab_3966_R	ORF1ab	3966	SRR14389226	12162	A	G	0,997685	2021-03-10	United States
ORF1ab_314_L	ORF1ab	314	SRR14389226	14408	C	T	1	2021-03-10	United States
ORF1ab_1383_R	ORF1ab	1383	SRR14389226	17615	A	G	0,994152	2021-03-10	United States
ORF1ab_2557_R	ORF1ab	2557	SRR14389226	21137	A	G	1	2021-03-10	United States
S_2_S	S	2	SRR14389226	21567	T	C	1	2021-03-10	United States
S_68_NA	S	68	SRR14389226	21764	A	-TACATG	1	2021-03-10	United States
S_143_NA	S	143	SRR14389226	21990	T	-TTA	0,980583	2021-03-10	United States
S_501_Y	S	501	SRR14389226	23063	A	T	1	2021-03-10	United States
S_570_D	S	570	SRR14389226	23271	C	A	1	2021-03-10	United States
S_614_G	S	614	SRR14389226	23403	A	G	1	2021-03-10	United States
S_681_H	S	681	SRR14389226	23604	C	A	1	2021-03-10	United States
S_716_I	S	716	SRR14389226	23709	C	T	1	2021-03-10	United States
S_859_I	S	859	SRR14389226	24138	C	T	0,996743	2021-03-10	United States
S_982_A	S	982	SRR14389226	24506	T	G	1	2021-03-10	United States
S_1118_H	S	1118	SRR14389226	24914	G	C	1	2021-03-10	United States
S_1191_N	S	1191	SRR14389226	25135	G	T	1	2021-03-10	United States
ORF3a_68_T	ORF3a	68	SRR14389226	25595	G	C	1	2021-03-10	United States
ORF8_27_*	ORF8	27	SRR14389226	27972	C	T	1	2021-03-10	United States
ORF8_52_I	ORF8	52	SRR14389226	28048	G	T	1	2021-03-10	United States
ORF8_73_C	ORF8	73	SRR14389226	28111	A	G	1	2021-03-10	United States
N_3_H	N	3	SRR14389226	28280	G	C	0,994792	2021-03-10	United States
N_3_V	N	3	SRR14389226	28281	A	T	0,994805	2021-03-10	United States
N_3_E	N	3	SRR14389226	28282	T	A	1	2021-03-10	United States
N_203_K	N	203	SRR14389226	28881	G	A	0,997802	2021-03-10	United States
N_204_R	N	204	SRR14389226	28883	G	C	1	2021-03-10	United States
N_235_F	N	235	SRR14389226	28977	C	T	1	2021-03-10	United States
N_260_NA	N	260	SRR14389226	29051	C	+A	0,0518732	2021-03-10	United States
ORF1ab_265_I	ORF1ab	265	SRR14389227	1059	C	T	1	2021-03-10	United States
ORF1ab_2144_NA	ORF1ab	2144	SRR14389227	6696	C	+T	0,0656425	2021-03-10	United States
ORF1ab_4205_V	ORF1ab	4205	SRR14389227	12878	A	G	1	2021-03-10	United States
ORF1ab_314_L	ORF1ab	314	SRR14389227	14408	C	T	1	2021-03-10	United States
ORF1ab_833_NA	ORF1ab	833	SRR14389227	15965	G	+T	0,0570046	2021-03-10	United States
ORF1ab_1183_Y	ORF1ab	1183	SRR14389227	17014	G	T	1	2021-03-10	United States
S_13_I	S	13	SRR14389227	21600	G	T	0,999177	2021-03-10	United States
S_152_C	S	152	SRR14389227	22018	G	T	1	2021-03-10	United States
S_452_R	S	452	SRR14389227	22917	T	G	0,998825	2021-03-10	United States
S_614_G	S	614	SRR14389227	23403	A	G	0,999417	2021-03-10	United States
ORF3a_57_H	ORF3a	57	SRR14389227	25563	G	T	1	2021-03-10	United States
ORF3a_229_A	ORF3a	229	SRR14389227	26077	A	G	0,0512821	2021-03-10	United States
ORF8_100_L	ORF8	100	SRR14389227	28191	G	T	0,998316	2021-03-10	United States
N_205_I	N	205	SRR14389227	28887	C	T	0,998715	2021-03-10	United States
N_234_I	N	234	SRR14389227	28975	G	T	0,998689	2021-03-10	United States
ORF1ab_646_R	ORF1ab	646	SRR14389229	2201	T	A	0,997171	2021-03-10	United States
ORF1ab_1001_I	ORF1ab	1001	SRR14389229	3267	C	T	0,998217	2021-03-10	United States
ORF1ab_1223_A	ORF1ab	1223	SRR14389229	3933	A	C	1	2021-03-10	United States
ORF1ab_1708_D	ORF1ab	1708	SRR14389229	5388	C	A	0,996599	2021-03-10	United States
ORF1ab_2144_NA	ORF1ab	2144	SRR14389229	6696	C	+T	0,0570934	2021-03-10	United States
ORF1ab_2230_T	ORF1ab	2230	SRR14389229	6954	T	C	1	2021-03-10	United States
ORF1ab_3674_NA	ORF1ab	3674	SRR14389229	11287	G	-TCTGGTTTT	0,994307	2021-03-10	United States
ORF1ab_3829_F	ORF1ab	3829	SRR14389229	11750	C	T	0,997101	2021-03-10	United States
ORF1ab_314_L	ORF1ab	314	SRR14389229	14408	C	T	1	2021-03-10	United States
S_68_NA	S	68	SRR14389229	21764	A	-TACATG	0,999037	2021-03-10	United States
S_143_NA	S	143	SRR14389229	21990	T	-TTA	0,990421	2021-03-10	United States
S_501_Y	S	501	SRR14389229	23063	A	T	0,99934	2021-03-10	United States
S_570_D	S	570	SRR14389229	23271	C	A	0,999511	2021-03-10	United States
S_614_G	S	614	SRR14389229	23403	A	G	1	2021-03-10	United States
S_681_H	S	681	SRR14389229	23604	C	A	1	2021-03-10	United States
S_716_I	S	716	SRR14389229	23709	C	T	0,997549	2021-03-10	United States
S_982_A	S	982	SRR14389229	24506	T	G	0,999401	2021-03-10	United States
S_1118_H	S	1118	SRR14389229	24914	G	C	1	2021-03-10	United States
ORF8_27_*	ORF8	27	SRR14389229	27972	C	T	1	2021-03-10	United States
ORF8_52_I	ORF8	52	SRR14389229	28048	G	T	1	2021-03-10	United States
ORF8_73_C	ORF8	73	SRR14389229	28111	A	G	1	2021-03-10	United States
N_3_H	N	3	SRR14389229	28280	G	C	1	2021-03-10	United States
N_3_V	N	3	SRR14389229	28281	A	T	1	2021-03-10	United States
N_3_E	N	3	SRR14389229	28282	T	A	0,999035	2021-03-10	United States
N_203_K	N	203	SRR14389229	28881	G	A	1	2021-03-10	United States
N_204_R	N	204	SRR14389229	28883	G	C	1	2021-03-10	United States
N_235_F	N	235	SRR14389229	28977	C	T	0,999698	2021-03-10	United States
ORF1ab_265_I	ORF1ab	265	SRR14389230	1059	C	T	0,999399	2021-03-12	United States
ORF1ab_2087_I	ORF1ab	2087	SRR14389230	6525	C	T	0,995862	2021-03-12	United States
ORF1ab_2144_NA	ORF1ab	2144	SRR14389230	6696	C	+T	0,059194	2021-03-12	United States
ORF1ab_3162_E	ORF1ab	3162	SRR14389230	9749	A	G	1	2021-03-12	United States
ORF1ab_3201_P	ORF1ab	3201	SRR14389230	9867	T	C	1	2021-03-12	United States
ORF1ab_3209_V	ORF1ab	3209	SRR14389230	9891	C	T	1	2021-03-12	United States
ORF1ab_3359_S	ORF1ab	3359	SRR14389230	10340	C	T	0,999418	2021-03-12	United States
ORF1ab_3674_NA	ORF1ab	3674	SRR14389230	11287	G	-TCTGGTTTT	0,994462	2021-03-12	United States
ORF1ab_3847_I	ORF1ab	3847	SRR14389230	11804	G	A	1	2021-03-12	United States
ORF1ab_314_L	ORF1ab	314	SRR14389230	14408	C	T	1	2021-03-12	United States
S_80_G	S	80	SRR14389230	21801	A	G	0,998538	2021-03-12	United States
S_143_NA	S	143	SRR14389230	21990	T	-TTA	0,988218	2021-03-12	United States
S_157_S	S	157	SRR14389230	22032	T	C	0,998847	2021-03-12	United States
S_452_R	S	452	SRR14389230	22917	T	G	0,99726	2021-03-12	United States
S_614_G	S	614	SRR14389230	23403	A	G	1	2021-03-12	United States
S_791_I	S	791	SRR14389230	23934	C	T	0,999508	2021-03-12	United States
S_859_N	S	859	SRR14389230	24138	C	A	0,999323	2021-03-12	United States
S_950_H	S	950	SRR14389230	24410	G	C	0,998016	2021-03-12	United States
ORF3a_42_L	ORF3a	42	SRR14389230	25517	C	T	0,993742	2021-03-12	United States
ORF3a_57_H	ORF3a	57	SRR14389230	25563	G	T	1	2021-03-12	United States
E_24_A	E	24	SRR14389230	26315	T	C	0,0615129	2021-03-12	United States
ORF8_11_I	ORF8	11	SRR14389230	27925	C	T	1	2021-03-12	United States
ORF8_51_S	ORF8	51	SRR14389230	28044	G	T	0,998279	2021-03-12	United States
ORF8_101_C	ORF8	101	SRR14389230	28194	C	T	0,9994	2021-03-12	United States
N_205_I	N	205	SRR14389230	28887	C	T	1	2021-03-12	United States
N_234_I	N	234	SRR14389230	28975	G	A	0,995395	2021-03-12	United States
N_260_NA	N	260	SRR14389230	29051	C	+A	0,0526919	2021-03-12	United States
ORF1ab_265_I	ORF1ab	265	SRR14389231	1059	C	T	1	2021-03-11	United States
ORF1ab_1013_D	ORF1ab	1013	SRR14389231	3304	G	T	0,997691	2021-03-11	United States
ORF1ab_1429_I	ORF1ab	1429	SRR14389231	4551	C	T	1	2021-03-11	United States
ORF1ab_2606_I	ORF1ab	2606	SRR14389231	8083	G	A	1	2021-03-11	United States
ORF1ab_3352_F	ORF1ab	3352	SRR14389231	10319	C	T	0,996795	2021-03-11	United States
ORF1ab_3718_F	ORF1ab	3718	SRR14389231	11417	G	T	0,997436	2021-03-11	United States
ORF1ab_100_G	ORF1ab	100	SRR14389231	13766	A	G	0,998339	2021-03-11	United States
ORF1ab_314_L	ORF1ab	314	SRR14389231	14408	C	T	1	2021-03-11	United States
ORF1ab_1452_L	ORF1ab	1452	SRR14389231	17822	C	T	1	2021-03-11	United States
ORF1ab_1653_D	ORF1ab	1653	SRR14389231	18424	A	G	1	2021-03-11	United States
ORF1ab_2613_C	ORF1ab	2613	SRR14389231	21304	C	T	0,99061	2021-03-11	United States
S_614_G	S	614	SRR14389231	23403	A	G	1	2021-03-11	United States
S_679_K	S	679	SRR14389231	23599	T	G	1	2021-03-11	United States
ORF3a_57_H	ORF3a	57	SRR14389231	25563	G	T	1	2021-03-11	United States
ORF3a_73_I	ORF3a	73	SRR14389231	25609	C	A	1	2021-03-11	United States
ORF3a_172_V	ORF3a	172	SRR14389231	25907	G	T	1	2021-03-11	United States
ORF3a_240_S	ORF3a	240	SRR14389231	26110	C	T	1	2021-03-11	United States
N_67_S	N	67	SRR14389231	28472	C	T	0,997389	2021-03-11	United States
N_199_L	N	199	SRR14389231	28869	C	T	1	2021-03-11	United States
ORF1ab_265_I	ORF1ab	265	SRR14389232	1059	C	T	1	2021-03-11	United States
ORF1ab_2144_NA	ORF1ab	2144	SRR14389232	6696	C	+T	0,0533253	2021-03-11	United States
ORF1ab_2606_I	ORF1ab	2606	SRR14389232	8083	G	A	0,99934	2021-03-11	United States
ORF1ab_2796_I	ORF1ab	2796	SRR14389232	8653	G	T	0,999137	2021-03-11	United States
ORF1ab_3352_F	ORF1ab	3352	SRR14389232	10319	C	T	0,997588	2021-03-11	United States
ORF1ab_314_L	ORF1ab	314	SRR14389232	14408	C	T	1	2021-03-11	United States
ORF1ab_1653_D	ORF1ab	1653	SRR14389232	18424	A	G	1	2021-03-11	United States
ORF1ab_2613_C	ORF1ab	2613	SRR14389232	21304	C	T	0,999473	2021-03-11	United States
S_614_G	S	614	SRR14389232	23403	A	G	0,999179	2021-03-11	United States
ORF3a_57_H	ORF3a	57	SRR14389232	25563	G	T	1	2021-03-11	United States
ORF3a_172_V	ORF3a	172	SRR14389232	25907	G	T	1	2021-03-11	United States
ORF8_24_L	ORF8	24	SRR14389232	27964	C	T	1	2021-03-11	United States
N_67_S	N	67	SRR14389232	28472	C	T	1	2021-03-11	United States
N_199_L	N	199	SRR14389232	28869	C	T	0,999656	2021-03-11	United States
N_377_Y	N	377	SRR14389232	29402	G	T	0,999214	2021-03-11	United States
ORF1ab_646_R	ORF1ab	646	SRR14389233	2201	T	A	0,9989	2021-03-11	United States
ORF1ab_1001_I	ORF1ab	1001	SRR14389233	3267	C	T	0,999128	2021-03-11	United States
ORF1ab_1223_A	ORF1ab	1223	SRR14389233	3933	A	C	1	2021-03-11	United States
ORF1ab_1708_D	ORF1ab	1708	SRR14389233	5388	C	A	0,997446	2021-03-11	United States
ORF1ab_2230_T	ORF1ab	2230	SRR14389233	6954	T	C	1	2021-03-11	United States
ORF1ab_3674_NA	ORF1ab	3674	SRR14389233	11287	G	-TCTGGTTTT	0,995413	2021-03-11	United States
ORF1ab_3829_F	ORF1ab	3829	SRR14389233	11750	C	T	0,998582	2021-03-11	United States
ORF1ab_314_L	ORF1ab	314	SRR14389233	14408	C	T	1	2021-03-11	United States
ORF1ab_585_C	ORF1ab	585	SRR14389233	15221	T	G	1	2021-03-11	United States
S_68_NA	S	68	SRR14389233	21764	A	-TACATG	0,996894	2021-03-11	United States
S_143_NA	S	143	SRR14389233	21990	T	-TTA	0,992505	2021-03-11	United States
S_501_Y	S	501	SRR14389233	23063	A	T	0,999332	2021-03-11	United States
S_570_D	S	570	SRR14389233	23271	C	A	0,999591	2021-03-11	United States
S_614_G	S	614	SRR14389233	23403	A	G	0,998781	2021-03-11	United States
S_681_H	S	681	SRR14389233	23604	C	A	1	2021-03-11	United States
S_716_I	S	716	SRR14389233	23709	C	T	0,999011	2021-03-11	United States
S_982_A	S	982	SRR14389233	24506	T	G	0,999013	2021-03-11	United States
S_1118_H	S	1118	SRR14389233	24914	G	C	0,999332	2021-03-11	United States
ORF8_27_*	ORF8	27	SRR14389233	27972	C	T	0,99708	2021-03-11	United States
ORF8_52_I	ORF8	52	SRR14389233	28048	G	T	0,997037	2021-03-11	United States
ORF8_73_C	ORF8	73	SRR14389233	28111	A	G	0,998759	2021-03-11	United States
N_3_H	N	3	SRR14389233	28280	G	C	1	2021-03-11	United States
N_3_V	N	3	SRR14389233	28281	A	T	1	2021-03-11	United States
N_3_E	N	3	SRR14389233	28282	T	A	1	2021-03-11	United States
N_203_K	N	203	SRR14389233	28881	G	A	0,998539	2021-03-11	United States
N_204_R	N	204	SRR14389233	28883	G	C	0,998907	2021-03-11	United States
N_235_F	N	235	SRR14389233	28977	C	T	0,998902	2021-03-11	United States
ORF1ab_265_I	ORF1ab	265	SRR14389234	1059	C	T	0,999022	2021-03-11	United States
ORF1ab_2606_I	ORF1ab	2606	SRR14389234	8083	G	A	1	2021-03-11	United States
ORF1ab_3352_F	ORF1ab	3352	SRR14389234	10319	C	T	1	2021-03-11	United States
ORF1ab_4065_I	ORF1ab	4065	SRR14389234	12459	C	T	0,998314	2021-03-11	United States
ORF1ab_314_L	ORF1ab	314	SRR14389234	14408	C	T	1	2021-03-11	United States
ORF1ab_1596_I	ORF1ab	1596	SRR14389234	18255	G	T	0,998672	2021-03-11	United States
ORF1ab_1653_D	ORF1ab	1653	SRR14389234	18424	A	G	0,998908	2021-03-11	United States
ORF1ab_2172_NA	ORF1ab	2172	SRR14389234	19981	G	+T	0,0897833	2021-03-11	United States
ORF1ab_2613_C	ORF1ab	2613	SRR14389234	21304	C	T	0,999304	2021-03-11	United States
S_614_G	S	614	SRR14389234	23403	A	G	0,999696	2021-03-11	United States
S_677_H	S	677	SRR14389234	23593	G	T	0,998557	2021-03-11	United States
ORF3a_57_H	ORF3a	57	SRR14389234	25563	G	T	0,999008	2021-03-11	United States
ORF3a_172_V	ORF3a	172	SRR14389234	25907	G	T	0,99846	2021-03-11	United States
E_8_D	E	8	SRR14389234	26268	G	T	0,999234	2021-03-11	United States
E_68_F	E	68	SRR14389234	26447	C	T	0,998603	2021-03-11	United States
ORF8_24_L	ORF8	24	SRR14389234	27964	C	T	1	2021-03-11	United States
N_67_S	N	67	SRR14389234	28472	C	T	1	2021-03-11	United States
N_199_L	N	199	SRR14389234	28869	C	T	0,998853	2021-03-11	United States
N_377_Y	N	377	SRR14389234	29402	G	T	1	2021-03-11	United States
ORF1ab_1001_I	ORF1ab	1001	SRR14389235	3267	C	T	1	2021-03-11	United States
ORF1ab_1708_D	ORF1ab	1708	SRR14389235	5388	C	A	1	2021-03-11	United States
ORF1ab_2230_T	ORF1ab	2230	SRR14389235	6954	T	C	1	2021-03-11	United States
ORF1ab_3674_NA	ORF1ab	3674	SRR14389235	11287	G	-TCTGGTTTT	0,99384	2021-03-11	United States
ORF1ab_3966_R	ORF1ab	3966	SRR14389235	12162	A	G	0,999682	2021-03-11	United States
ORF1ab_314_L	ORF1ab	314	SRR14389235	14408	C	T	1	2021-03-11	United States
ORF1ab_1383_R	ORF1ab	1383	SRR14389235	17615	A	G	1	2021-03-11	United States
ORF1ab_2557_R	ORF1ab	2557	SRR14389235	21137	A	G	0,998629	2021-03-11	United States
S_68_NA	S	68	SRR14389235	21764	A	-TACATG	0,998	2021-03-11	United States
S_143_NA	S	143	SRR14389235	21990	T	-TTA	0,99061	2021-03-11	United States
S_501_Y	S	501	SRR14389235	23063	A	T	0,99963	2021-03-11	United States
S_570_D	S	570	SRR14389235	23271	C	A	0,999164	2021-03-11	United States
S_614_G	S	614	SRR14389235	23403	A	G	0,999179	2021-03-11	United States
S_681_H	S	681	SRR14389235	23604	C	A	1	2021-03-11	United States
S_716_I	S	716	SRR14389235	23709	C	T	1	2021-03-11	United States
S_982_A	S	982	SRR14389235	24506	T	G	1	2021-03-11	United States
S_1118_H	S	1118	SRR14389235	24914	G	C	1	2021-03-11	United States
S_1191_N	S	1191	SRR14389235	25135	G	T	0,999224	2021-03-11	United States
ORF8_27_*	ORF8	27	SRR14389235	27972	C	T	0,998559	2021-03-11	United States
ORF8_52_I	ORF8	52	SRR14389235	28048	G	T	1	2021-03-11	United States
ORF8_73_C	ORF8	73	SRR14389235	28111	A	G	1	2021-03-11	United States
N_3_H	N	3	SRR14389235	28280	G	C	0,999505	2021-03-11	United States
N_3_V	N	3	SRR14389235	28281	A	T	1	2021-03-11	United States
N_3_E	N	3	SRR14389235	28282	T	A	1	2021-03-11	United States
N_203_K	N	203	SRR14389235	28881	G	A	1	2021-03-11	United States
N_204_R	N	204	SRR14389235	28883	G	C	1	2021-03-11	United States
N_235_F	N	235	SRR14389235	28977	C	T	0,999673	2021-03-11	United States
ORF1ab_940_D	ORF1ab	940	SRR14389236	3085	G	T	0,998466	2021-03-12	United States
ORF1ab_959_S	ORF1ab	959	SRR14389236	3140	C	T	0,998459	2021-03-12	United States
ORF1ab_2144_NA	ORF1ab	2144	SRR14389236	6696	C	+T	0,0602351	2021-03-12	United States
ORF1ab_3255_I	ORF1ab	3255	SRR14389236	10029	C	T	1	2021-03-12	United States
ORF1ab_3618_V	ORF1ab	3618	SRR14389236	11117	A	G	0,997565	2021-03-12	United States
ORF1ab_4175_I	ORF1ab	4175	SRR14389236	12789	C	T	1	2021-03-12	United States
ORF1ab_314_L	ORF1ab	314	SRR14389236	14408	C	T	1	2021-03-12	United States
ORF1ab_2165_M	ORF1ab	2165	SRR14389236	19961	C	T	1	2021-03-12	United States
S_3_NA	S	3	SRR14389236	21569	G	+T	0,0807339	2021-03-12	United States
S_5_F	S	5	SRR14389236	21575	C	T	0,997845	2021-03-12	United States
S_478_K	S	478	SRR14389236	22995	C	A	0,999073	2021-03-12	United States
S_614_G	S	614	SRR14389236	23403	A	G	1	2021-03-12	United States
S_681_H	S	681	SRR14389236	23604	C	A	1	2021-03-12	United States
S_732_A	S	732	SRR14389236	23756	A	G	0,99685	2021-03-12	United States
N_203_K	N	203	SRR14389236	28881	G	A	1	2021-03-12	United States
N_204_R	N	204	SRR14389236	28883	G	C	0,999664	2021-03-12	United States
ORF1ab_265_I	ORF1ab	265	SRR14389237	1059	C	T	1	2021-03-12	United States
ORF1ab_498_V	ORF1ab	498	SRR14389237	1758	C	T	0,999507	2021-03-12	United States
ORF1ab_602_A	ORF1ab	602	SRR14389237	2069	A	G	1	2021-03-12	United States
ORF1ab_4205_V	ORF1ab	4205	SRR14389237	12878	A	G	0,996176	2021-03-12	United States
ORF1ab_314_L	ORF1ab	314	SRR14389237	14408	C	T	1	2021-03-12	United States
ORF1ab_1183_Y	ORF1ab	1183	SRR14389237	17014	G	T	1	2021-03-12	United States
S_13_I	S	13	SRR14389237	21600	G	T	1	2021-03-12	United States
S_152_C	S	152	SRR14389237	22018	G	T	0,99723	2021-03-12	United States
S_452_R	S	452	SRR14389237	22917	T	G	1	2021-03-12	United States
S_614_G	S	614	SRR14389237	23403	A	G	0,999073	2021-03-12	United States
S_1241_F	S	1241	SRR14389237	25284	G	T	0,990244	2021-03-12	United States
ORF3a_57_H	ORF3a	57	SRR14389237	25563	G	T	1	2021-03-12	United States
ORF8_100_L	ORF8	100	SRR14389237	28191	G	T	0,995671	2021-03-12	United States
N_205_I	N	205	SRR14389237	28887	C	T	1	2021-03-12	United States
N_234_I	N	234	SRR14389237	28975	G	T	0,99765	2021-03-12	United States
ORF1ab_1001_I	ORF1ab	1001	SRR14389239	3267	C	T	1	2021-03-12	United States
ORF1ab_2230_T	ORF1ab	2230	SRR14389239	6954	T	C	0,995261	2021-03-12	United States
ORF1ab_2259_I	ORF1ab	2259	SRR14389239	7042	G	T	0,995327	2021-03-12	United States
ORF1ab_3674_NA	ORF1ab	3674	SRR14389239	11287	G	-TCTGGTTTT	1	2021-03-12	United States
ORF1ab_3829_F	ORF1ab	3829	SRR14389239	11750	C	T	1	2021-03-12	United States
ORF1ab_218_L	ORF1ab	218	SRR14389239	14120	C	T	0,996503	2021-03-12	United States
ORF1ab_314_L	ORF1ab	314	SRR14389239	14408	C	T	1	2021-03-12	United States
S_68_NA	S	68	SRR14389239	21764	A	-TACATG	1	2021-03-12	United States
S_143_NA	S	143	SRR14389239	21990	T	-TTA	0,985782	2021-03-12	United States
S_501_Y	S	501	SRR14389239	23063	A	T	0,994413	2021-03-12	United States
S_570_D	S	570	SRR14389239	23271	C	A	0,995816	2021-03-12	United States
S_614_G	S	614	SRR14389239	23403	A	G	1	2021-03-12	United States
S_681_H	S	681	SRR14389239	23604	C	A	1	2021-03-12	United States
S_716_I	S	716	SRR14389239	23709	C	T	0,994152	2021-03-12	United States
S_982_A	S	982	SRR14389239	24506	T	G	0,99696	2021-03-12	United States
S_1118_H	S	1118	SRR14389239	24914	G	C	0,994845	2021-03-12	United States
ORF8_27_*	ORF8	27	SRR14389239	27972	C	T	0,991304	2021-03-12	United States
ORF8_52_I	ORF8	52	SRR14389239	28048	G	T	0,991304	2021-03-12	United States
ORF8_68_*	ORF8	68	SRR14389239	28095	A	T	0,991453	2021-03-12	United States
ORF8_73_C	ORF8	73	SRR14389239	28111	A	G	0,992857	2021-03-12	United States
N_3_H	N	3	SRR14389239	28280	G	C	1	2021-03-12	United States
N_3_V	N	3	SRR14389239	28281	A	T	1	2021-03-12	United States
N_3_E	N	3	SRR14389239	28282	T	A	1	2021-03-12	United States
N_203_K	N	203	SRR14389239	28881	G	A	0,998798	2021-03-12	United States
N_204_R	N	204	SRR14389239	28883	G	C	0,998801	2021-03-12	United States
N_235_F	N	235	SRR14389239	28977	C	T	0,998783	2021-03-12	United States
ORF1ab_265_I	ORF1ab	265	SRR14389240	1059	C	T	0,998394	2021-03-12	United States
ORF1ab_999_I	ORF1ab	999	SRR14389240	3261	C	T	1	2021-03-12	United States
ORF1ab_1074_V	ORF1ab	1074	SRR14389240	3486	C	T	0,999705	2021-03-12	United States
ORF1ab_3201_F	ORF1ab	3201	SRR14389240	9866	C	T	1	2021-03-12	United States
ORF1ab_3352_F	ORF1ab	3352	SRR14389240	10319	C	T	1	2021-03-12	United States
ORF1ab_314_L	ORF1ab	314	SRR14389240	14408	C	T	1	2021-03-12	United States
ORF1ab_1653_D	ORF1ab	1653	SRR14389240	18424	A	G	1	2021-03-12	United States
ORF1ab_2613_C	ORF1ab	2613	SRR14389240	21304	C	T	0,997573	2021-03-12	United States
S_501_Y	S	501	SRR14389240	23063	A	T	1	2021-03-12	United States
S_614_G	S	614	SRR14389240	23403	A	G	0,99805	2021-03-12	United States
ORF3a_57_H	ORF3a	57	SRR14389240	25563	G	T	1	2021-03-12	United States
ORF3a_172_V	ORF3a	172	SRR14389240	25907	G	T	0,998295	2021-03-12	United States
ORF7a_120_I	ORF7a	120	SRR14389240	27752	C	T	1	2021-03-12	United States
ORF8_24_L	ORF8	24	SRR14389240	27964	C	T	1	2021-03-12	United States
N_67_S	N	67	SRR14389240	28472	C	T	1	2021-03-12	United States
N_199_L	N	199	SRR14389240	28869	C	T	0,999656	2021-03-12	United States
ORF1ab_140_NA	ORF1ab	140	SRR14389241	685	A	-AAGTCATTT	0,152323	2021-03-12	United States
ORF1ab_265_I	ORF1ab	265	SRR14389241	1059	C	T	0,999311	2021-03-12	United States
ORF1ab_2076_T	ORF1ab	2076	SRR14389241	6492	T	C	1	2021-03-12	United States
ORF1ab_2144_NA	ORF1ab	2144	SRR14389241	6696	C	+T	0,0957381	2021-03-12	United States
ORF1ab_2606_I	ORF1ab	2606	SRR14389241	8083	G	A	0,997918	2021-03-12	United States
ORF1ab_2980_N	ORF1ab	2980	SRR14389241	9203	G	A	0,999184	2021-03-12	United States
ORF1ab_3352_F	ORF1ab	3352	SRR14389241	10319	C	T	0,998605	2021-03-12	United States
ORF1ab_16_D	ORF1ab	16	SRR14389241	13514	G	A	0,996276	2021-03-12	United States
ORF1ab_314_L	ORF1ab	314	SRR14389241	14408	C	T	0,998792	2021-03-12	United States
ORF1ab_1653_D	ORF1ab	1653	SRR14389241	18424	A	G	1	2021-03-12	United States
ORF1ab_2073_L	ORF1ab	2073	SRR14389241	19684	G	T	0,999005	2021-03-12	United States
ORF1ab_2613_C	ORF1ab	2613	SRR14389241	21304	C	T	0,998423	2021-03-12	United States
S_614_G	S	614	SRR14389241	23403	A	G	1	2021-03-12	United States
ORF3a_57_H	ORF3a	57	SRR14389241	25563	G	T	0,998662	2021-03-12	United States
ORF3a_151_I	ORF3a	151	SRR14389241	25844	C	T	0,999083	2021-03-12	United States
ORF3a_172_V	ORF3a	172	SRR14389241	25907	G	T	1	2021-03-12	United States
ORF8_24_L	ORF8	24	SRR14389241	27964	C	T	1	2021-03-12	United States
N_7_H	N	7	SRR14389241	28294	A	C	0,999466	2021-03-12	United States
N_67_S	N	67	SRR14389241	28472	C	T	1	2021-03-12	United States
N_199_L	N	199	SRR14389241	28869	C	T	0,999623	2021-03-12	United States
N_414_S	N	414	SRR14389241	29513	G	T	0,999684	2021-03-12	United States
ORF1ab_265_I	ORF1ab	265	SRR14389242	1059	C	T	1	2021-03-12	United States
ORF1ab_1108_Y	ORF1ab	1108	SRR14389242	3587	C	T	0,550664	2021-03-12	United States
ORF1ab_2606_I	ORF1ab	2606	SRR14389242	8083	G	A	1	2021-03-12	United States
ORF1ab_3352_F	ORF1ab	3352	SRR14389242	10319	C	T	1	2021-03-12	United States
ORF1ab_3718_F	ORF1ab	3718	SRR14389242	11417	G	T	0,996583	2021-03-12	United States
ORF1ab_144_Y	ORF1ab	144	SRR14389242	13897	G	T	1	2021-03-12	United States
ORF1ab_314_L	ORF1ab	314	SRR14389242	14408	C	T	1	2021-03-12	United States
ORF1ab_1653_D	ORF1ab	1653	SRR14389242	18424	A	G	1	2021-03-12	United States
ORF1ab_2368_F	ORF1ab	2368	SRR14389242	20569	G	T	0,995671	2021-03-12	United States
ORF1ab_2613_C	ORF1ab	2613	SRR14389242	21304	C	T	1	2021-03-12	United States
S_614_G	S	614	SRR14389242	23403	A	G	1	2021-03-12	United States
ORF3a_57_H	ORF3a	57	SRR14389242	25563	G	T	1	2021-03-12	United States
ORF3a_172_V	ORF3a	172	SRR14389242	25907	G	T	0,998227	2021-03-12	United States
ORF8_24_L	ORF8	24	SRR14389242	27964	C	T	1	2021-03-12	United States
N_67_S	N	67	SRR14389242	28472	C	T	1	2021-03-12	United States
N_199_L	N	199	SRR14389242	28869	C	T	0,997468	2021-03-12	United States
N_377_Y	N	377	SRR14389242	29402	G	T	0,998771	2021-03-12	United States
N_393_NA	N	393	SRR14389242	29451	C	+TCT	0,0998017	2021-03-12	United States
ORF1ab_1001_I	ORF1ab	1001	SRR14389243	3267	C	T	0,999093	2021-03-12	United States
ORF1ab_1708_D	ORF1ab	1708	SRR14389243	5388	C	A	1	2021-03-12	United States
ORF1ab_2144_NA	ORF1ab	2144	SRR14389243	6696	C	+T	0,0511785	2021-03-12	United States
ORF1ab_2230_T	ORF1ab	2230	SRR14389243	6954	T	C	0,99896	2021-03-12	United States
ORF1ab_3674_NA	ORF1ab	3674	SRR14389243	11287	G	-TCTGGTTTT	0,994211	2021-03-12	United States
ORF1ab_3966_R	ORF1ab	3966	SRR14389243	12162	A	G	0,996788	2021-03-12	United States
ORF1ab_314_L	ORF1ab	314	SRR14389243	14408	C	T	0,998221	2021-03-12	United States
ORF1ab_1383_R	ORF1ab	1383	SRR14389243	17615	A	G	0,998252	2021-03-12	United States
ORF1ab_2557_R	ORF1ab	2557	SRR14389243	21137	A	G	0,998507	2021-03-12	United States
S_68_NA	S	68	SRR14389243	21764	A	-TACATG	0,995618	2021-03-12	United States
S_143_NA	S	143	SRR14389243	21990	T	-TTA	0,989333	2021-03-12	United States
S_501_Y	S	501	SRR14389243	23063	A	T	0,999486	2021-03-12	United States
S_570_D	S	570	SRR14389243	23271	C	A	0,998973	2021-03-12	United States
S_614_G	S	614	SRR14389243	23403	A	G	0,998992	2021-03-12	United States
S_681_H	S	681	SRR14389243	23604	C	A	0,998314	2021-03-12	United States
S_716_I	S	716	SRR14389243	23709	C	T	0,998296	2021-03-12	United States
S_982_A	S	982	SRR14389243	24506	T	G	0,999082	2021-03-12	United States
S_1118_H	S	1118	SRR14389243	24914	G	C	1	2021-03-12	United States
S_1191_N	S	1191	SRR14389243	25135	G	T	1	2021-03-12	United States
ORF8_27_*	ORF8	27	SRR14389243	27972	C	T	1	2021-03-12	United States
ORF8_52_I	ORF8	52	SRR14389243	28048	G	T	1	2021-03-12	United States
ORF8_73_C	ORF8	73	SRR14389243	28111	A	G	1	2021-03-12	United States
N_3_H	N	3	SRR14389243	28280	G	C	0,99868	2021-03-12	United States
N_3_V	N	3	SRR14389243	28281	A	T	0,998021	2021-03-12	United States
N_3_E	N	3	SRR14389243	28282	T	A	0,998024	2021-03-12	United States
N_203_K	N	203	SRR14389243	28881	G	A	0,998825	2021-03-12	United States
N_204_R	N	204	SRR14389243	28883	G	C	0,998827	2021-03-12	United States
N_232_G	N	232	SRR14389243	28967	A	G	0,998421	2021-03-12	United States
N_235_F	N	235	SRR14389243	28977	C	T	0,999209	2021-03-12	United States
ORF1ab_633_D	ORF1ab	633	SRR14389244	2164	G	T	0,999451	2021-03-12	United States
ORF1ab_1001_I	ORF1ab	1001	SRR14389244	3267	C	T	0,999117	2021-03-12	United States
ORF1ab_1708_D	ORF1ab	1708	SRR14389244	5388	C	A	0,998162	2021-03-12	United States
ORF1ab_2144_NA	ORF1ab	2144	SRR14389244	6696	C	+T	0,0576677	2021-03-12	United States
ORF1ab_2230_T	ORF1ab	2230	SRR14389244	6954	T	C	0,998191	2021-03-12	United States
ORF1ab_2259_I	ORF1ab	2259	SRR14389244	7042	G	T	0,998786	2021-03-12	United States
ORF1ab_3674_NA	ORF1ab	3674	SRR14389244	11287	G	-TCTGGTTTT	0,985682	2021-03-12	United States
ORF1ab_218_L	ORF1ab	218	SRR14389244	14120	C	T	0,999578	2021-03-12	United States
ORF1ab_314_L	ORF1ab	314	SRR14389244	14408	C	T	1	2021-03-12	United States
ORF1ab_1432_V	ORF1ab	1432	SRR14389244	17762	C	T	0,99919	2021-03-12	United States
S_68_NA	S	68	SRR14389244	21764	A	-TACATG	0,997729	2021-03-12	United States
S_143_NA	S	143	SRR14389244	21990	T	-TTA	0,992181	2021-03-12	United States
S_501_Y	S	501	SRR14389244	23063	A	T	1	2021-03-12	United States
S_570_D	S	570	SRR14389244	23271	C	A	0,998966	2021-03-12	United States
S_614_G	S	614	SRR14389244	23403	A	G	1	2021-03-12	United States
S_681_H	S	681	SRR14389244	23604	C	A	1	2021-03-12	United States
S_716_I	S	716	SRR14389244	23709	C	T	0,998547	2021-03-12	United States
S_982_A	S	982	SRR14389244	24506	T	G	0,999573	2021-03-12	United States
S_1118_H	S	1118	SRR14389244	24914	G	C	1	2021-03-12	United States
ORF8_27_*	ORF8	27	SRR14389244	27972	C	T	0,99859	2021-03-12	United States
ORF8_52_I	ORF8	52	SRR14389244	28048	G	T	0,997135	2021-03-12	United States
ORF8_68_*	ORF8	68	SRR14389244	28095	A	T	0,998586	2021-03-12	United States
ORF8_73_C	ORF8	73	SRR14389244	28111	A	G	0,999007	2021-03-12	United States
N_3_H	N	3	SRR14389244	28280	G	C	0,997529	2021-03-12	United States
N_3_V	N	3	SRR14389244	28281	A	T	0,998765	2021-03-12	United States
N_3_E	N	3	SRR14389244	28282	T	A	0,998764	2021-03-12	United States
N_203_K	N	203	SRR14389244	28881	G	A	0,997738	2021-03-12	United States
N_204_R	N	204	SRR14389244	28883	G	C	1	2021-03-12	United States
N_235_F	N	235	SRR14389244	28977	C	T	1	2021-03-12	United States
ORF1ab_665_I	ORF1ab	665	SRR14389246	2258	G	A	0,994624	2021-03-11	United States
ORF1ab_2059_R	ORF1ab	2059	SRR14389246	6441	A	G	1	2021-03-11	United States
ORF1ab_2144_NA	ORF1ab	2144	SRR14389246	6696	C	+T	0,122222	2021-03-11	United States
ORF1ab_2980_G	ORF1ab	2980	SRR14389246	9204	A	G	1	2021-03-11	United States
ORF1ab_314_L	ORF1ab	314	SRR14389246	14408	C	T	0,991247	2021-03-11	United States
ORF1ab_833_NA	ORF1ab	833	SRR14389246	15965	G	+T	0,0903812	2021-03-11	United States
ORF1ab_1643_V	ORF1ab	1643	SRR14389246	18395	C	T	1	2021-03-11	United States
ORF1ab_2571_Y	ORF1ab	2571	SRR14389246	21178	C	T	0,99705	2021-03-11	United States
S_614_G	S	614	SRR14389246	23403	A	G	1	2021-03-11	United States
N_194_L	N	194	SRR14389246	28854	C	T	0,999395	2021-03-11	United States
N_391_I	N	391	SRR14389246	29445	C	T	0,997812	2021-03-11	United States
ORF1ab_140_NA	ORF1ab	140	SRR14389247	683	C	-TAAAGTCATTTG	0,45984	2021-03-11	United States
ORF1ab_1001_I	ORF1ab	1001	SRR14389247	3267	C	T	0,999156	2021-03-11	United States
ORF1ab_1708_D	ORF1ab	1708	SRR14389247	5388	C	A	0,998894	2021-03-11	United States
ORF1ab_2230_T	ORF1ab	2230	SRR14389247	6954	T	C	0,999238	2021-03-11	United States
ORF1ab_2259_I	ORF1ab	2259	SRR14389247	7042	G	T	0,998842	2021-03-11	United States
ORF1ab_3674_NA	ORF1ab	3674	SRR14389247	11287	G	-TCTGGTTTT	0,995489	2021-03-11	United States
ORF1ab_218_L	ORF1ab	218	SRR14389247	14120	C	T	0,998798	2021-03-11	United States
ORF1ab_314_L	ORF1ab	314	SRR14389247	14408	C	T	1	2021-03-11	United States
S_68_NA	S	68	SRR14389247	21764	A	-TACATG	1	2021-03-11	United States
S_143_NA	S	143	SRR14389247	21990	T	-TTA	0,991235	2021-03-11	United States
S_501_Y	S	501	SRR14389247	23063	A	T	0,999593	2021-03-11	United States
S_570_D	S	570	SRR14389247	23271	C	A	0,999171	2021-03-11	United States
S_614_G	S	614	SRR14389247	23403	A	G	0,99959	2021-03-11	United States
S_681_H	S	681	SRR14389247	23604	C	A	1	2021-03-11	United States
S_716_I	S	716	SRR14389247	23709	C	T	1	2021-03-11	United States
S_982_A	S	982	SRR14389247	24506	T	G	1	2021-03-11	United States
S_1118_H	S	1118	SRR14389247	24914	G	C	0,998157	2021-03-11	United States
ORF8_27_*	ORF8	27	SRR14389247	27972	C	T	1	2021-03-11	United States
ORF8_52_I	ORF8	52	SRR14389247	28048	G	T	1	2021-03-11	United States
ORF8_61_F	ORF8	61	SRR14389247	28075	G	T	1	2021-03-11	United States
ORF8_68_*	ORF8	68	SRR14389247	28095	A	T	1	2021-03-11	United States
ORF8_73_C	ORF8	73	SRR14389247	28111	A	G	1	2021-03-11	United States
N_3_H	N	3	SRR14389247	28280	G	C	1	2021-03-11	United States
N_3_V	N	3	SRR14389247	28281	A	T	0,999452	2021-03-11	United States
N_3_E	N	3	SRR14389247	28282	T	A	0,998907	2021-03-11	United States
N_203_K	N	203	SRR14389247	28881	G	A	1	2021-03-11	United States
N_204_R	N	204	SRR14389247	28883	G	C	0,999659	2021-03-11	United States
N_235_F	N	235	SRR14389247	28977	C	T	0,999656	2021-03-11	United States
ORF1ab_959_S	ORF1ab	959	SRR14389248	3140	C	T	0,992308	2021-03-12	United States
ORF1ab_1043_V	ORF1ab	1043	SRR14389248	3393	C	T	1	2021-03-12	United States
ORF1ab_2047_F	ORF1ab	2047	SRR14389248	6404	G	T	0,997512	2021-03-12	United States
ORF1ab_3972_G	ORF1ab	3972	SRR14389248	12180	A	G	0,998092	2021-03-12	United States
ORF1ab_314_L	ORF1ab	314	SRR14389248	14408	C	T	1	2021-03-12	United States
ORF1ab_1684_S	ORF1ab	1684	SRR14389248	18518	A	G	0,996212	2021-03-12	United States
ORF1ab_2111_R	ORF1ab	2111	SRR14389248	19799	A	G	0,991803	2021-03-12	United States
S_26_L	S	26	SRR14389248	21639	C	T	0,996337	2021-03-12	United States
S_138_Y	S	138	SRR14389248	21974	G	T	1	2021-03-12	United States
S_614_G	S	614	SRR14389248	23403	A	G	0,99894	2021-03-12	United States
ORF3a_33_S	ORF3a	33	SRR14389248	25489	G	T	0,998768	2021-03-12	United States
ORF3a_104_L	ORF3a	104	SRR14389248	25703	C	T	0,987013	2021-03-12	United States
ORF3a_112_F	ORF3a	112	SRR14389248	25726	G	T	0,989583	2021-03-12	United States
ORF8_65_V	ORF8	65	SRR14389248	28087	C	T	0,991453	2021-03-12	United States
N_13_L	N	13	SRR14389248	28311	C	T	1	2021-03-12	United States
N_194_L	N	194	SRR14389248	28854	C	T	0,997999	2021-03-12	United States
ORF1ab_940_D	ORF1ab	940	SRR14389249	3085	G	T	0,994505	2021-03-12	United States
ORF1ab_959_S	ORF1ab	959	SRR14389249	3140	C	T	0,994536	2021-03-12	United States
ORF1ab_3255_I	ORF1ab	3255	SRR14389249	10029	C	T	0,994048	2021-03-12	United States
ORF1ab_3618_V	ORF1ab	3618	SRR14389249	11117	A	G	1	2021-03-12	United States
ORF1ab_4175_I	ORF1ab	4175	SRR14389249	12789	C	T	1	2021-03-12	United States
ORF1ab_314_L	ORF1ab	314	SRR14389249	14408	C	T	1	2021-03-12	United States
S_3_NA	S	3	SRR14389249	21569	G	+T	0,0770328	2021-03-12	United States
S_5_F	S	5	SRR14389249	21575	C	T	0,997033	2021-03-12	United States
S_478_K	S	478	SRR14389249	22995	C	A	0,997347	2021-03-12	United States
S_614_G	S	614	SRR14389249	23403	A	G	0,998915	2021-03-12	United States
S_681_H	S	681	SRR14389249	23604	C	A	1	2021-03-12	United States
S_732_A	S	732	SRR14389249	23756	A	G	1	2021-03-12	United States
N_203_K	N	203	SRR14389249	28881	G	A	0,999415	2021-03-12	United States
N_204_R	N	204	SRR14389249	28883	G	C	0,998832	2021-03-12	United States
ORF1ab_265_I	ORF1ab	265	SRR14389250	1059	C	T	1	2021-03-12	United States
ORF1ab_3201_P	ORF1ab	3201	SRR14389250	9867	T	C	1	2021-03-12	United States
ORF1ab_3674_NA	ORF1ab	3674	SRR14389250	11287	G	-TCTGGTTTT	0,995146	2021-03-12	United States
ORF1ab_314_L	ORF1ab	314	SRR14389250	14408	C	T	1	2021-03-12	United States
ORF1ab_1011_H	ORF1ab	1011	SRR14389250	16500	A	C	1	2021-03-12	United States
ORF1ab_2612_L	ORF1ab	2612	SRR14389250	21302	C	T	0,991736	2021-03-12	United States
ORF1ab_2613_S	ORF1ab	2613	SRR14389250	21304	C	A	0,991736	2021-03-12	United States
ORF1ab_2613_H	ORF1ab	2613	SRR14389250	21305	G	A	0,99169	2021-03-12	United States
S_3_NA	S	3	SRR14389250	21569	G	+T	0,0691676	2021-03-12	United States
S_5_F	S	5	SRR14389250	21575	C	T	1	2021-03-12	United States
S_95_I	S	95	SRR14389250	21846	C	T	1	2021-03-12	United States
S_253_G	S	253	SRR14389250	22320	A	G	0,999291	2021-03-12	United States
S_484_K	S	484	SRR14389250	23012	G	A	0,996433	2021-03-12	United States
S_614_G	S	614	SRR14389250	23403	A	G	0,99941	2021-03-12	United States
S_701_V	S	701	SRR14389250	23664	C	T	1	2021-03-12	United States
ORF3a_42_L	ORF3a	42	SRR14389250	25517	C	T	0,998136	2021-03-12	United States
ORF3a_57_H	ORF3a	57	SRR14389250	25563	G	T	1	2021-03-12	United States
ORF3a_104_L	ORF3a	104	SRR14389250	25703	C	T	0,996347	2021-03-12	United States
ORF8_11_I	ORF8	11	SRR14389250	27925	C	T	1	2021-03-12	United States
N_199_L	N	199	SRR14389250	28869	C	T	0,999608	2021-03-12	United States
N_234_I	N	234	SRR14389250	28975	G	A	0,995211	2021-03-12	United States
ORF1ab_777_S	ORF1ab	777	SRR14389251	2594	C	T	0,996173	2021-03-12	United States
ORF1ab_959_S	ORF1ab	959	SRR14389251	3140	C	T	1	2021-03-12	United States
ORF1ab_2345_V	ORF1ab	2345	SRR14389251	7299	C	T	1	2021-03-12	United States
ORF1ab_3255_I	ORF1ab	3255	SRR14389251	10029	C	T	0,998817	2021-03-12	United States
ORF1ab_3618_V	ORF1ab	3618	SRR14389251	11117	A	G	1	2021-03-12	United States
ORF1ab_3939_V	ORF1ab	3939	SRR14389251	12081	C	T	0,999441	2021-03-12	United States
ORF1ab_4175_I	ORF1ab	4175	SRR14389251	12789	C	T	0,998648	2021-03-12	United States
ORF1ab_314_L	ORF1ab	314	SRR14389251	14408	C	T	1	2021-03-12	United States
S_478_K	S	478	SRR14389251	22995	C	A	0,999246	2021-03-12	United States
S_614_G	S	614	SRR14389251	23403	A	G	0,999607	2021-03-12	United States
S_681_H	S	681	SRR14389251	23604	C	A	1	2021-03-12	United States
S_732_A	S	732	SRR14389251	23756	A	G	1	2021-03-12	United States
ORF3a_69_L	ORF3a	69	SRR14389251	25598	G	T	0,99933	2021-03-12	United States
N_203_K	N	203	SRR14389251	28881	G	A	0,999356	2021-03-12	United States
N_204_R	N	204	SRR14389251	28883	G	C	0,999357	2021-03-12	United States
ORF1ab_265_I	ORF1ab	265	SRR14389252	1059	C	T	0,999173	2021-03-11	United States
ORF1ab_999_I	ORF1ab	999	SRR14389252	3261	C	T	1	2021-03-11	United States
ORF1ab_1074_V	ORF1ab	1074	SRR14389252	3486	C	T	0,998498	2021-03-11	United States
ORF1ab_3352_F	ORF1ab	3352	SRR14389252	10319	C	T	0,999125	2021-03-11	United States
ORF1ab_314_L	ORF1ab	314	SRR14389252	14408	C	T	1	2021-03-11	United States
ORF1ab_1182_L	ORF1ab	1182	SRR14389252	17012	C	T	0,998046	2021-03-11	United States
ORF1ab_1653_D	ORF1ab	1653	SRR14389252	18424	A	G	0,998987	2021-03-11	United States
ORF1ab_2613_C	ORF1ab	2613	SRR14389252	21304	C	T	1	2021-03-11	United States
S_501_Y	S	501	SRR14389252	23063	A	T	1	2021-03-11	United States
S_614_G	S	614	SRR14389252	23403	A	G	1	2021-03-11	United States
ORF3a_57_H	ORF3a	57	SRR14389252	25563	G	T	0,999266	2021-03-11	United States
ORF3a_172_V	ORF3a	172	SRR14389252	25907	G	T	1	2021-03-11	United States
ORF3a_241_V	ORF3a	241	SRR14389252	26114	A	T	0,999355	2021-03-11	United States
ORF7a_120_I	ORF7a	120	SRR14389252	27752	C	T	1	2021-03-11	United States
ORF8_24_L	ORF8	24	SRR14389252	27964	C	T	1	2021-03-11	United States
N_67_S	N	67	SRR14389252	28472	C	T	0,998168	2021-03-11	United States
N_199_L	N	199	SRR14389252	28869	C	T	1	2021-03-11	United States
ORF1ab_265_I	ORF1ab	265	SRR14389253	1059	C	T	1	2021-03-11	United States
ORF1ab_406_Y	ORF1ab	406	SRR14389253	1482	T	A	0,998441	2021-03-11	United States
ORF1ab_1655_N	ORF1ab	1655	SRR14389253	5230	G	T	0,998747	2021-03-11	United States
ORF1ab_3352_F	ORF1ab	3352	SRR14389253	10319	C	T	0,998534	2021-03-11	United States
ORF1ab_314_L	ORF1ab	314	SRR14389253	14408	C	T	1	2021-03-11	United States
ORF1ab_1076_I	ORF1ab	1076	SRR14389253	16694	C	T	1	2021-03-11	United States
S_477_R	S	477	SRR14389253	22993	C	A	1	2021-03-11	United States
S_484_K	S	484	SRR14389253	23012	G	A	1	2021-03-11	United States
S_614_G	S	614	SRR14389253	23403	A	G	1	2021-03-11	United States
ORF3a_57_H	ORF3a	57	SRR14389253	25563	G	T	1	2021-03-11	United States
ORF7a_3_T	ORF7a	3	SRR14389253	27401	T	C	0,998621	2021-03-11	United States
ORF8_24_L	ORF8	24	SRR14389253	27964	C	T	1	2021-03-11	United States
N_207_S	N	207	SRR14389253	28892	C	T	0,999339	2021-03-11	United States
N_417_I	N	417	SRR14389253	29523	C	T	0,997314	2021-03-11	United States
ORF1ab_265_I	ORF1ab	265	SRR14389254	1059	C	T	1	2021-03-12	United States
ORF1ab_2606_I	ORF1ab	2606	SRR14389254	8083	G	A	0,987952	2021-03-12	United States
ORF1ab_3352_F	ORF1ab	3352	SRR14389254	10319	C	T	1	2021-03-12	United States
ORF1ab_275_G	ORF1ab	275	SRR14389254	14291	A	G	0,995122	2021-03-12	United States
ORF1ab_314_L	ORF1ab	314	SRR14389254	14408	C	T	1	2021-03-12	United States
ORF1ab_1653_D	ORF1ab	1653	SRR14389254	18424	A	G	1	2021-03-12	United States
ORF1ab_2222_V	ORF1ab	2222	SRR14389254	20132	C	T	1	2021-03-12	United States
ORF1ab_2613_C	ORF1ab	2613	SRR14389254	21304	C	T	0,996466	2021-03-12	United States
S_614_G	S	614	SRR14389254	23403	A	G	1	2021-03-12	United States
ORF3a_57_H	ORF3a	57	SRR14389254	25563	G	T	1	2021-03-12	United States
ORF3a_172_V	ORF3a	172	SRR14389254	25907	G	T	1	2021-03-12	United States
N_67_S	N	67	SRR14389254	28472	C	T	1	2021-03-12	United States
N_199_L	N	199	SRR14389254	28869	C	T	1	2021-03-12	United States
N_377_Y	N	377	SRR14389254	29402	G	T	1	2021-03-12	United States
ORF1ab_265_I	ORF1ab	265	SRR14389255	1059	C	T	0,997326	2021-03-11	United States
ORF1ab_665_I	ORF1ab	665	SRR14389255	2258	G	A	0,990991	2021-03-11	United States
ORF1ab_1130_F	ORF1ab	1130	SRR14389255	3653	C	T	0,997195	2021-03-11	United States
ORF1ab_2059_R	ORF1ab	2059	SRR14389255	6441	A	G	0,998647	2021-03-11	United States
ORF1ab_2980_G	ORF1ab	2980	SRR14389255	9204	A	G	0,996269	2021-03-11	United States
ORF1ab_4354_I	ORF1ab	4354	SRR14389255	13326	C	T	1	2021-03-11	United States
ORF1ab_314_L	ORF1ab	314	SRR14389255	14408	C	T	1	2021-03-11	United States
S_478_K	S	478	SRR14389255	22995	C	A	0,998058	2021-03-11	United States
S_614_G	S	614	SRR14389255	23403	A	G	1	2021-03-11	United States
S_812_L	S	812	SRR14389255	23997	C	T	0,993243	2021-03-11	United States
ORF8_92_K	ORF8	92	SRR14389255	28167	G	A	1	2021-03-11	United States
N_194_L	N	194	SRR14389255	28854	C	T	0,998851	2021-03-11	United States
N_371_Y	N	371	SRR14389255	29384	G	T	0,995114	2021-03-11	United States
N_391_I	N	391	SRR14389255	29445	C	T	0,995146	2021-03-11	United States
ORF1ab_265_I	ORF1ab	265	SRR14389256	1059	C	T	0,999464	2021-03-12	United States
ORF1ab_365_I	ORF1ab	365	SRR14389256	1358	G	A	0,998981	2021-03-12	United States
ORF1ab_894_C	ORF1ab	894	SRR14389256	2945	G	T	1	2021-03-12	United States
ORF1ab_928_E	ORF1ab	928	SRR14389256	3049	T	G	1	2021-03-12	United States
ORF1ab_1202_N	ORF1ab	1202	SRR14389256	3871	G	T	0,99933	2021-03-12	United States
ORF1ab_2606_I	ORF1ab	2606	SRR14389256	8083	G	A	0,998723	2021-03-12	United States
ORF1ab_3352_F	ORF1ab	3352	SRR14389256	10319	C	T	0,999248	2021-03-12	United States
ORF1ab_314_L	ORF1ab	314	SRR14389256	14408	C	T	1	2021-03-12	United States
ORF1ab_440_V	ORF1ab	440	SRR14389256	14786	C	T	0,998253	2021-03-12	United States
ORF1ab_1094_R	ORF1ab	1094	SRR14389256	16748	A	G	0,997041	2021-03-12	United States
ORF1ab_1653_D	ORF1ab	1653	SRR14389256	18424	A	G	0,99888	2021-03-12	United States
ORF1ab_2613_C	ORF1ab	2613	SRR14389256	21304	C	T	0,997899	2021-03-12	United States
S_614_G	S	614	SRR14389256	23403	A	G	0,99927	2021-03-12	United States
ORF3a_57_H	ORF3a	57	SRR14389256	25563	G	T	0,999604	2021-03-12	United States
ORF3a_172_V	ORF3a	172	SRR14389256	25907	G	T	0,998335	2021-03-12	United States
ORF8_24_L	ORF8	24	SRR14389256	27964	C	T	0,997845	2021-03-12	United States
N_67_S	N	67	SRR14389256	28472	C	T	1	2021-03-12	United States
N_199_L	N	199	SRR14389256	28869	C	T	0,99905	2021-03-12	United States
ORF1ab_265_I	ORF1ab	265	SRR14389257	1059	C	T	1	2021-03-12	United States
ORF1ab_498_V	ORF1ab	498	SRR14389257	1758	C	T	0,092811	2021-03-12	United States
ORF1ab_1679_S	ORF1ab	1679	SRR14389257	5300	G	T	1	2021-03-12	United States
ORF1ab_2144_NA	ORF1ab	2144	SRR14389257	6696	C	+T	0,0814917	2021-03-12	United States
ORF1ab_3162_E	ORF1ab	3162	SRR14389257	9749	A	G	0,999025	2021-03-12	United States
ORF1ab_3201_P	ORF1ab	3201	SRR14389257	9867	T	C	1	2021-03-12	United States
ORF1ab_3209_V	ORF1ab	3209	SRR14389257	9891	C	T	0,997831	2021-03-12	United States
ORF1ab_3674_NA	ORF1ab	3674	SRR14389257	11287	G	-TCTGGTTTT	0,993746	2021-03-12	United States
ORF1ab_3847_I	ORF1ab	3847	SRR14389257	11804	G	A	1	2021-03-12	United States
ORF1ab_162_V	ORF1ab	162	SRR14389257	13951	A	G	0,999251	2021-03-12	United States
ORF1ab_314_L	ORF1ab	314	SRR14389257	14408	C	T	1	2021-03-12	United States
ORF1ab_788_T	ORF1ab	788	SRR14389257	15829	G	A	0,0942572	2021-03-12	United States
ORF1ab_833_NA	ORF1ab	833	SRR14389257	15965	G	+T	0,0504686	2021-03-12	United States
ORF1ab_1514_A	ORF1ab	1514	SRR14389257	18008	A	C	1	2021-03-12	United States
S_80_G	S	80	SRR14389257	21801	A	G	0,998172	2021-03-12	United States
S_143_NA	S	143	SRR14389257	21990	T	-TTA	0,966292	2021-03-12	United States
S_157_S	S	157	SRR14389257	22032	T	C	1	2021-03-12	United States
S_452_R	S	452	SRR14389257	22917	T	G	0,999008	2021-03-12	United States
S_614_G	S	614	SRR14389257	23403	A	G	1	2021-03-12	United States
S_859_N	S	859	SRR14389257	24138	C	A	0,999563	2021-03-12	United States
S_950_H	S	950	SRR14389257	24410	G	C	0,997555	2021-03-12	United States
ORF3a_42_L	ORF3a	42	SRR14389257	25517	C	T	0,997771	2021-03-12	United States
ORF3a_57_H	ORF3a	57	SRR14389257	25563	G	T	0,998496	2021-03-12	United States
ORF3a_104_L	ORF3a	104	SRR14389257	25703	C	T	0,99557	2021-03-12	United States
ORF8_11_I	ORF8	11	SRR14389257	27925	C	T	0,998314	2021-03-12	United States
ORF8_51_S	ORF8	51	SRR14389257	28044	G	T	0,998328	2021-03-12	United States
N_205_I	N	205	SRR14389257	28887	C	T	0,999554	2021-03-12	United States
N_234_I	N	234	SRR14389257	28975	G	A	0,990917	2021-03-12	United States
ORF1ab_646_R	ORF1ab	646	SRR14389258	2201	T	A	0,998163	2021-03-11	United States
ORF1ab_1001_I	ORF1ab	1001	SRR14389258	3267	C	T	1	2021-03-11	United States
ORF1ab_1223_A	ORF1ab	1223	SRR14389258	3933	A	C	0,998745	2021-03-11	United States
ORF1ab_1708_D	ORF1ab	1708	SRR14389258	5388	C	A	0,983193	2021-03-11	United States
ORF1ab_2230_T	ORF1ab	2230	SRR14389258	6954	T	C	1	2021-03-11	United States
ORF1ab_2760_F	ORF1ab	2760	SRR14389258	8543	C	T	1	2021-03-11	United States
ORF1ab_3674_NA	ORF1ab	3674	SRR14389258	11287	G	-TCTGGTTTT	0,997409	2021-03-11	United States
ORF1ab_3829_F	ORF1ab	3829	SRR14389258	11750	C	T	0,993631	2021-03-11	United States
ORF1ab_314_L	ORF1ab	314	SRR14389258	14408	C	T	1	2021-03-11	United States
ORF1ab_1821_S	ORF1ab	1821	SRR14389258	18928	C	T	0,997033	2021-03-11	United States
S_68_NA	S	68	SRR14389258	21764	A	-TACATG	0,998069	2021-03-11	United States
S_97_N	S	97	SRR14389258	21853	G	T	0,130268	2021-03-11	United States
S_143_NA	S	143	SRR14389258	21990	T	-TTA	0,998081	2021-03-11	United States
S_501_Y	S	501	SRR14389258	23063	A	T	0,998442	2021-03-11	United States
S_570_D	S	570	SRR14389258	23271	C	A	0,997727	2021-03-11	United States
S_614_G	S	614	SRR14389258	23403	A	G	0,999432	2021-03-11	United States
S_681_H	S	681	SRR14389258	23604	C	A	1	2021-03-11	United States
S_716_I	S	716	SRR14389258	23709	C	T	1	2021-03-11	United States
S_982_A	S	982	SRR14389258	24506	T	G	0,997525	2021-03-11	United States
S_1118_H	S	1118	SRR14389258	24914	G	C	0,990654	2021-03-11	United States
ORF8_27_*	ORF8	27	SRR14389258	27972	C	T	1	2021-03-11	United States
ORF8_52_I	ORF8	52	SRR14389258	28048	G	T	1	2021-03-11	United States
ORF8_73_C	ORF8	73	SRR14389258	28111	A	G	0,998716	2021-03-11	United States
N_3_H	N	3	SRR14389258	28280	G	C	0,998871	2021-03-11	United States
N_3_V	N	3	SRR14389258	28281	A	T	0,998874	2021-03-11	United States
N_3_E	N	3	SRR14389258	28282	T	A	0,998871	2021-03-11	United States
N_203_K	N	203	SRR14389258	28881	G	A	0,99899	2021-03-11	United States
N_204_R	N	204	SRR14389258	28883	G	C	0,999327	2021-03-11	United States
N_235_F	N	235	SRR14389258	28977	C	T	0,999663	2021-03-11	United States
ORF1ab_184_C	ORF1ab	184	SRR14389259	815	C	T	1	2021-03-12	United States
ORF1ab_265_I	ORF1ab	265	SRR14389259	1059	C	T	0,999431	2021-03-12	United States
ORF1ab_1429_I	ORF1ab	1429	SRR14389259	4551	C	T	1	2021-03-12	United States
ORF1ab_1647_I	ORF1ab	1647	SRR14389259	5206	G	T	0,998711	2021-03-12	United States
ORF1ab_2144_NA	ORF1ab	2144	SRR14389259	6696	C	+T	0,0612065	2021-03-12	United States
ORF1ab_2606_I	ORF1ab	2606	SRR14389259	8083	G	A	0,99907	2021-03-12	United States
ORF1ab_3352_F	ORF1ab	3352	SRR14389259	10319	C	T	1	2021-03-12	United States
ORF1ab_3718_F	ORF1ab	3718	SRR14389259	11417	G	T	0,999144	2021-03-12	United States
ORF1ab_314_L	ORF1ab	314	SRR14389259	14408	C	T	1	2021-03-12	United States
ORF1ab_1452_L	ORF1ab	1452	SRR14389259	17822	C	T	1	2021-03-12	United States
ORF1ab_1653_D	ORF1ab	1653	SRR14389259	18424	A	G	0,998219	2021-03-12	United States
ORF1ab_2260_V	ORF1ab	2260	SRR14389259	20245	A	G	0,364937	2021-03-12	United States
ORF1ab_2311_K	ORF1ab	2311	SRR14389259	20398	G	A	0,998227	2021-03-12	United States
ORF1ab_2613_C	ORF1ab	2613	SRR14389259	21304	C	T	0,99904	2021-03-12	United States
S_614_G	S	614	SRR14389259	23403	A	G	0,999366	2021-03-12	United States
S_679_K	S	679	SRR14389259	23599	T	G	0,99912	2021-03-12	United States
S_1139_H	S	1139	SRR14389259	24977	G	C	0,999527	2021-03-12	United States
ORF3a_57_H	ORF3a	57	SRR14389259	25563	G	T	0,999458	2021-03-12	United States
ORF3a_73_I	ORF3a	73	SRR14389259	25609	C	A	0,99569	2021-03-12	United States
ORF3a_172_V	ORF3a	172	SRR14389259	25907	G	T	0,995122	2021-03-12	United States
ORF3a_240_S	ORF3a	240	SRR14389259	26110	C	T	0,998788	2021-03-12	United States
ORF8_24_L	ORF8	24	SRR14389259	27964	C	T	1	2021-03-12	United States
N_67_S	N	67	SRR14389259	28472	C	T	0,99881	2021-03-12	United States
N_199_L	N	199	SRR14389259	28869	C	T	0,999211	2021-03-12	United States
ORF1ab_24_C	ORF1ab	24	SRR14389260	335	C	T	1	2021-03-09	United States
ORF1ab_1001_I	ORF1ab	1001	SRR14389260	3267	C	T	1	2021-03-09	United States
ORF1ab_1567_A	ORF1ab	1567	SRR14389260	4964	A	G	1	2021-03-09	United States
ORF1ab_1708_D	ORF1ab	1708	SRR14389260	5388	C	A	1	2021-03-09	United States
ORF1ab_1738_Y	ORF1ab	1738	SRR14389260	5477	C	T	1	2021-03-09	United States
ORF1ab_2144_NA	ORF1ab	2144	SRR14389260	6696	C	+T	0,111386	2021-03-09	United States
ORF1ab_2230_T	ORF1ab	2230	SRR14389260	6954	T	C	1	2021-03-09	United States
ORF1ab_2320_V	ORF1ab	2320	SRR14389260	7224	C	T	1	2021-03-09	United States
ORF1ab_3674_NA	ORF1ab	3674	SRR14389260	11287	G	-TCTGGTTTT	0,989643	2021-03-09	United States
ORF1ab_3966_R	ORF1ab	3966	SRR14389260	12162	A	G	1	2021-03-09	United States
ORF1ab_314_L	ORF1ab	314	SRR14389260	14408	C	T	1	2021-03-09	United States
ORF1ab_833_NA	ORF1ab	833	SRR14389260	15965	G	+T	0,0589711	2021-03-09	United States
ORF1ab_1383_R	ORF1ab	1383	SRR14389260	17615	A	G	1	2021-03-09	United States
S_68_NA	S	68	SRR14389260	21764	A	-TACATG	0,998551	2021-03-09	United States
S_143_NA	S	143	SRR14389260	21990	T	-TTA	0,991292	2021-03-09	United States
S_501_Y	S	501	SRR14389260	23063	A	T	1	2021-03-09	United States
S_570_D	S	570	SRR14389260	23271	C	A	0,998295	2021-03-09	United States
S_614_G	S	614	SRR14389260	23403	A	G	1	2021-03-09	United States
S_681_R	S	681	SRR14389260	23604	C	G	0,997674	2021-03-09	United States
S_716_I	S	716	SRR14389260	23709	C	T	1	2021-03-09	United States
S_982_A	S	982	SRR14389260	24506	T	G	0,998299	2021-03-09	United States
S_1118_H	S	1118	SRR14389260	24914	G	C	0,99871	2021-03-09	United States
ORF8_27_*	ORF8	27	SRR14389260	27972	C	T	1	2021-03-09	United States
ORF8_52_I	ORF8	52	SRR14389260	28048	G	T	0,997674	2021-03-09	United States
ORF8_73_C	ORF8	73	SRR14389260	28111	A	G	1	2021-03-09	United States
N_3_H	N	3	SRR14389260	28280	G	C	1	2021-03-09	United States
N_3_V	N	3	SRR14389260	28281	A	T	1	2021-03-09	United States
N_3_E	N	3	SRR14389260	28282	T	A	1	2021-03-09	United States
N_203_K	N	203	SRR14389260	28881	G	A	1	2021-03-09	United States
N_204_R	N	204	SRR14389260	28883	G	C	0,999634	2021-03-09	United States
N_235_F	N	235	SRR14389260	28977	C	T	0,999633	2021-03-09	United States
N_260_NA	N	260	SRR14389260	29051	C	+A	0,0596899	2021-03-09	United States
ORF1ab_265_I	ORF1ab	265	SRR14389261	1059	C	T	1	2021-03-10	United States
ORF1ab_2144_NA	ORF1ab	2144	SRR14389261	6696	C	+T	0,0795181	2021-03-10	United States
ORF1ab_3221_I	ORF1ab	3221	SRR14389261	9928	G	T	1	2021-03-10	United States
ORF1ab_3352_F	ORF1ab	3352	SRR14389261	10319	C	T	1	2021-03-10	United States
ORF1ab_314_L	ORF1ab	314	SRR14389261	14408	C	T	1	2021-03-10	United States
ORF1ab_1653_D	ORF1ab	1653	SRR14389261	18424	A	G	0,997312	2021-03-10	United States
ORF1ab_2613_C	ORF1ab	2613	SRR14389261	21304	C	T	1	2021-03-10	United States
S_614_G	S	614	SRR14389261	23403	A	G	0,999125	2021-03-10	United States
ORF3a_57_H	ORF3a	57	SRR14389261	25563	G	T	1	2021-03-10	United States
ORF3a_94_F	ORF3a	94	SRR14389261	25672	C	T	0,99894	2021-03-10	United States
ORF3a_172_V	ORF3a	172	SRR14389261	25907	G	T	1	2021-03-10	United States
ORF7a_104_F	ORF7a	104	SRR14389261	27703	G	T	1	2021-03-10	United States
ORF8_24_L	ORF8	24	SRR14389261	27964	C	T	1	2021-03-10	United States
N_67_S	N	67	SRR14389261	28472	C	T	1	2021-03-10	United States
N_199_L	N	199	SRR14389261	28869	C	T	0,998065	2021-03-10	United States
N_260_NA	N	260	SRR14389261	29051	C	+A	0,0509182	2021-03-10	United States
N_377_Y	N	377	SRR14389261	29402	G	T	1	2021-03-10	United States
ORF1ab_996_E	ORF1ab	996	SRR14389262	3253	C	A	1	2021-03-09	United States
ORF1ab_1049_V	ORF1ab	1049	SRR14389262	3411	C	T	1	2021-03-09	United States
ORF1ab_1202_N	ORF1ab	1202	SRR14389262	3871	G	T	0,997218	2021-03-09	United States
ORF1ab_1592_R	ORF1ab	1592	SRR14389262	5040	A	G	1	2021-03-09	United States
ORF1ab_2007_I	ORF1ab	2007	SRR14389262	6285	C	T	1	2021-03-09	United States
ORF1ab_2144_NA	ORF1ab	2144	SRR14389262	6696	C	+T	0,123506	2021-03-09	United States
ORF1ab_3603_NA	ORF1ab	3603	SRR14389262	11074	C	+T	0,051087	2021-03-09	United States
ORF1ab_3849_NA	ORF1ab	3849	SRR14389262	11812	C	+A	0,0530973	2021-03-09	United States
ORF1ab_4085_G	ORF1ab	4085	SRR14389262	12519	A	G	0,995992	2021-03-09	United States
ORF1ab_302_S	ORF1ab	302	SRR14389262	14371	G	T	0,99883	2021-03-09	United States
ORF1ab_314_L	ORF1ab	314	SRR14389262	14408	C	T	1	2021-03-09	United States
ORF1ab_370_V	ORF1ab	370	SRR14389262	14576	C	T	1	2021-03-09	United States
ORF1ab_2132_V	ORF1ab	2132	SRR14389262	19862	C	T	1	2021-03-09	United States
ORF1ab_2545_NA	ORF1ab	2545	SRR14389262	21101	G	+T	0,0625	2021-03-09	United States
S_614_G	S	614	SRR14389262	23403	A	G	0,999061	2021-03-09	United States
S_677_H	S	677	SRR14389262	23593	G	C	1	2021-03-09	United States
S_732_S	S	732	SRR14389262	23756	A	T	1	2021-03-09	United States
S_1202_Q	S	1202	SRR14389262	25166	G	C	1	2021-03-09	United States
N_203_K	N	203	SRR14389262	28881	G	A	1	2021-03-09	United States
N_204_R	N	204	SRR14389262	28883	G	C	0,999266	2021-03-09	United States
N_260_NA	N	260	SRR14389262	29051	C	+A	0,0728745	2021-03-09	United States
ORF1ab_265_I	ORF1ab	265	SRR14389263	1059	C	T	1	2021-03-11	United States
ORF1ab_1229_NA	ORF1ab	1229	SRR14389263	3950	G	-ATA	0,998789	2021-03-11	United States
ORF1ab_2144_NA	ORF1ab	2144	SRR14389263	6696	C	+T	0,112648	2021-03-11	United States
ORF1ab_2606_I	ORF1ab	2606	SRR14389263	8083	G	A	1	2021-03-11	United States
ORF1ab_2982_K	ORF1ab	2982	SRR14389263	9209	G	A	1	2021-03-11	United States
ORF1ab_3352_F	ORF1ab	3352	SRR14389263	10319	C	T	1	2021-03-11	United States
ORF1ab_314_L	ORF1ab	314	SRR14389263	14408	C	T	1	2021-03-11	United States
ORF1ab_833_NA	ORF1ab	833	SRR14389263	15965	G	+T	0,0827259	2021-03-11	United States
ORF1ab_1653_D	ORF1ab	1653	SRR14389263	18424	A	G	1	2021-03-11	United States
ORF1ab_2613_C	ORF1ab	2613	SRR14389263	21304	C	T	1	2021-03-11	United States
S_614_G	S	614	SRR14389263	23403	A	G	0,998081	2021-03-11	United States
S_1070_V	S	1070	SRR14389263	24771	C	T	1	2021-03-11	United States
ORF3a_41_F	ORF3a	41	SRR14389263	25513	C	T	1	2021-03-11	United States
ORF3a_57_H	ORF3a	57	SRR14389263	25563	G	T	0,99794	2021-03-11	United States
ORF3a_172_V	ORF3a	172	SRR14389263	25907	G	T	1	2021-03-11	United States
ORF8_24_L	ORF8	24	SRR14389263	27964	C	T	1	2021-03-11	United States
N_67_S	N	67	SRR14389263	28472	C	T	0,997788	2021-03-11	United States
N_199_L	N	199	SRR14389263	28869	C	T	0,999282	2021-03-11	United States
N_260_NA	N	260	SRR14389263	29051	C	+A	0,0699482	2021-03-11	United States
ORF1ab_265_I	ORF1ab	265	SRR14389264	1059	C	T	1	2021-03-08	United States
ORF1ab_1054_S	ORF1ab	1054	SRR14389264	3425	C	T	0,998489	2021-03-08	United States
ORF1ab_1312_I	ORF1ab	1312	SRR14389264	4201	G	T	1	2021-03-08	United States
ORF1ab_2144_NA	ORF1ab	2144	SRR14389264	6696	C	+T	0,145411	2021-03-08	United States
ORF1ab_2508_T	ORF1ab	2508	SRR14389264	7787	G	A	1	2021-03-08	United States
ORF1ab_2667_C	ORF1ab	2667	SRR14389264	8264	G	T	0,998869	2021-03-08	United States
ORF1ab_3352_F	ORF1ab	3352	SRR14389264	10319	C	T	0,99686	2021-03-08	United States
ORF1ab_314_L	ORF1ab	314	SRR14389264	14408	C	T	1	2021-03-08	United States
ORF1ab_833_NA	ORF1ab	833	SRR14389264	15965	G	+T	0,0565966	2021-03-08	United States
ORF1ab_1159_I	ORF1ab	1159	SRR14389264	16943	G	T	0,998794	2021-03-08	United States
ORF1ab_1653_D	ORF1ab	1653	SRR14389264	18424	A	G	1	2021-03-08	United States
ORF1ab_1974_R	ORF1ab	1974	SRR14389264	19389	T	G	1	2021-03-08	United States
ORF1ab_2613_C	ORF1ab	2613	SRR14389264	21304	C	T	0,997173	2021-03-08	United States
S_614_G	S	614	SRR14389264	23403	A	G	1	2021-03-08	United States
S_681_H	S	681	SRR14389264	23604	C	A	1	2021-03-08	United States
ORF3a_57_H	ORF3a	57	SRR14389264	25563	G	T	1	2021-03-08	United States
ORF3a_172_V	ORF3a	172	SRR14389264	25907	G	T	1	2021-03-08	United States
ORF3a_223_I	ORF3a	223	SRR14389264	26060	C	T	1	2021-03-08	United States
ORF8_24_L	ORF8	24	SRR14389264	27964	C	T	1	2021-03-08	United States
N_67_S	N	67	SRR14389264	28472	C	T	0,993243	2021-03-08	United States
N_199_L	N	199	SRR14389264	28869	C	T	0,99722	2021-03-08	United States
N_260_NA	N	260	SRR14389264	29051	C	+A	0,0746089	2021-03-08	United States
ORF1ab_84_NA	ORF1ab	84	SRR14389265	515	G	-TTA	0,111601	2021-03-11	United States
ORF1ab_84_NA	ORF1ab	84	SRR14389265	517	T	-ATG	0,0538117	2021-03-11	United States
ORF1ab_86_F	ORF1ab	86	SRR14389265	521	G	T	1	2021-03-11	United States
ORF1ab_265_I	ORF1ab	265	SRR14389265	1059	C	T	1	2021-03-11	United States
ORF1ab_1049_V	ORF1ab	1049	SRR14389265	3411	C	T	0,998221	2021-03-11	United States
ORF1ab_1141_Y	ORF1ab	1141	SRR14389265	3686	C	T	1	2021-03-11	United States
ORF1ab_2144_NA	ORF1ab	2144	SRR14389265	6696	C	+T	0,118605	2021-03-11	United States
ORF1ab_2606_I	ORF1ab	2606	SRR14389265	8083	G	A	0,997725	2021-03-11	United States
ORF1ab_2787_L	ORF1ab	2787	SRR14389265	8626	C	A	0,999286	2021-03-11	United States
ORF1ab_3352_F	ORF1ab	3352	SRR14389265	10319	C	T	1	2021-03-11	United States
ORF1ab_314_L	ORF1ab	314	SRR14389265	14408	C	T	0,998728	2021-03-11	United States
ORF1ab_833_NA	ORF1ab	833	SRR14389265	15965	G	+T	0,0560832	2021-03-11	United States
ORF1ab_1027_I	ORF1ab	1027	SRR14389265	16547	C	T	1	2021-03-11	United States
ORF1ab_1653_D	ORF1ab	1653	SRR14389265	18424	A	G	1	2021-03-11	United States
ORF1ab_2541_Y	ORF1ab	2541	SRR14389265	21088	G	T	0,998599	2021-03-11	United States
S_614_G	S	614	SRR14389265	23403	A	G	1	2021-03-11	United States
ORF3a_57_H	ORF3a	57	SRR14389265	25563	G	T	1	2021-03-11	United States
ORF3a_99_S	ORF3a	99	SRR14389265	25687	G	T	1	2021-03-11	United States
ORF3a_172_V	ORF3a	172	SRR14389265	25907	G	T	1	2021-03-11	United States
ORF8_24_L	ORF8	24	SRR14389265	27964	C	T	1	2021-03-11	United States
ORF8_107_NA	ORF8	107	SRR14389265	28214	C	+T	0,0565276	2021-03-11	United States
N_67_S	N	67	SRR14389265	28472	C	T	1	2021-03-11	United States
N_199_L	N	199	SRR14389265	28869	C	T	1	2021-03-11	United States
N_260_NA	N	260	SRR14389265	29051	C	+A	0,0734341	2021-03-11	United States
ORF1ab_1001_I	ORF1ab	1001	SRR14389266	3267	C	T	1	2021-03-08	United States
ORF1ab_1708_D	ORF1ab	1708	SRR14389266	5388	C	A	1	2021-03-08	United States
ORF1ab_2144_NA	ORF1ab	2144	SRR14389266	6696	C	+T	0,110775	2021-03-08	United States
ORF1ab_2230_T	ORF1ab	2230	SRR14389266	6954	T	C	0,997485	2021-03-08	United States
ORF1ab_3674_NA	ORF1ab	3674	SRR14389266	11287	G	-TCTGGTTTT	0,995277	2021-03-08	United States
ORF1ab_314_L	ORF1ab	314	SRR14389266	14408	C	T	1	2021-03-08	United States
ORF1ab_1001_S	ORF1ab	1001	SRR14389266	16468	C	T	1	2021-03-08	United States
ORF1ab_1383_R	ORF1ab	1383	SRR14389266	17615	A	G	1	2021-03-08	United States
ORF1ab_1677_I	ORF1ab	1677	SRR14389266	18498	G	T	1	2021-03-08	United States
S_68_NA	S	68	SRR14389266	21764	A	-TACATG	1	2021-03-08	United States
S_143_NA	S	143	SRR14389266	21990	T	-TTA	0,987342	2021-03-08	United States
S_501_Y	S	501	SRR14389266	23063	A	T	1	2021-03-08	United States
S_570_D	S	570	SRR14389266	23271	C	A	0,998899	2021-03-08	United States
S_614_G	S	614	SRR14389266	23403	A	G	0,998924	2021-03-08	United States
S_681_H	S	681	SRR14389266	23604	C	A	1	2021-03-08	United States
S_716_I	S	716	SRR14389266	23709	C	T	1	2021-03-08	United States
S_982_A	S	982	SRR14389266	24506	T	G	0,999356	2021-03-08	United States
S_1118_H	S	1118	SRR14389266	24914	G	C	0,998756	2021-03-08	United States
ORF3a_5_I	ORF3a	5	SRR14389266	25407	G	A	0,0822669	2021-03-08	United States
ORF3a_127_F	ORF3a	127	SRR14389266	25771	C	T	0,998919	2021-03-08	United States
ORF7a_28_I	ORF7a	28	SRR14389266	27476	C	T	1	2021-03-08	United States
ORF7a_73_Y	ORF7a	73	SRR14389266	27610	C	T	1	2021-03-08	United States
ORF8_27_*	ORF8	27	SRR14389266	27972	C	T	1	2021-03-08	United States
ORF8_52_I	ORF8	52	SRR14389266	28048	G	T	1	2021-03-08	United States
ORF8_73_C	ORF8	73	SRR14389266	28111	A	G	0,99923	2021-03-08	United States
N_3_H	N	3	SRR14389266	28280	G	C	1	2021-03-08	United States
N_3_V	N	3	SRR14389266	28281	A	T	0,99937	2021-03-08	United States
N_3_E	N	3	SRR14389266	28282	T	A	1	2021-03-08	United States
N_203_K	N	203	SRR14389266	28881	G	A	0,998889	2021-03-08	United States
N_204_R	N	204	SRR14389266	28883	G	C	0,998888	2021-03-08	United States
N_235_F	N	235	SRR14389266	28977	C	T	0,998342	2021-03-08	United States
N_260_NA	N	260	SRR14389266	29051	C	+A	0,057377	2021-03-08	United States
ORF1ab_671_V	ORF1ab	671	SRR14389267	2276	A	G	1	2021-03-09	United States
ORF1ab_1001_I	ORF1ab	1001	SRR14389267	3267	C	T	1	2021-03-09	United States
ORF1ab_1291_F	ORF1ab	1291	SRR14389267	4136	G	T	1	2021-03-09	United States
ORF1ab_1708_D	ORF1ab	1708	SRR14389267	5388	C	A	1	2021-03-09	United States
ORF1ab_2144_NA	ORF1ab	2144	SRR14389267	6696	C	+T	0,0711111	2021-03-09	United States
ORF1ab_2230_T	ORF1ab	2230	SRR14389267	6954	T	C	1	2021-03-09	United States
ORF1ab_3674_NA	ORF1ab	3674	SRR14389267	11287	G	-TCTGGTTTT	0,987887	2021-03-09	United States
ORF1ab_314_L	ORF1ab	314	SRR14389267	14408	C	T	0,99726	2021-03-09	United States
ORF1ab_1213_Y	ORF1ab	1213	SRR14389267	17104	C	T	0,999461	2021-03-09	United States
ORF1ab_2025_I	ORF1ab	2025	SRR14389267	19542	G	T	1	2021-03-09	United States
ORF1ab_2172_NA	ORF1ab	2172	SRR14389267	19983	C	+T	0,0627943	2021-03-09	United States
S_68_NA	S	68	SRR14389267	21764	A	-TACATG	0,998331	2021-03-09	United States
S_143_NA	S	143	SRR14389267	21990	T	-TTA	0,991694	2021-03-09	United States
S_427_N	S	427	SRR14389267	22841	G	A	0,999241	2021-03-09	United States
S_501_Y	S	501	SRR14389267	23063	A	T	1	2021-03-09	United States
S_570_D	S	570	SRR14389267	23271	C	A	0,997795	2021-03-09	United States
S_614_G	S	614	SRR14389267	23403	A	G	0,998908	2021-03-09	United States
S_681_H	S	681	SRR14389267	23604	C	A	1	2021-03-09	United States
S_716_I	S	716	SRR14389267	23709	C	T	1	2021-03-09	United States
S_982_A	S	982	SRR14389267	24506	T	G	0,998666	2021-03-09	United States
S_1118_H	S	1118	SRR14389267	24914	G	C	1	2021-03-09	United States
ORF3a_188_C	ORF3a	188	SRR14389267	25954	G	T	1	2021-03-09	United States
ORF8_27_*	ORF8	27	SRR14389267	27972	C	T	0,997696	2021-03-09	United States
ORF8_52_I	ORF8	52	SRR14389267	28048	G	T	1	2021-03-09	United States
ORF8_73_C	ORF8	73	SRR14389267	28111	A	G	1	2021-03-09	United States
N_3_H	N	3	SRR14389267	28280	G	C	0,999277	2021-03-09	United States
N_3_V	N	3	SRR14389267	28281	A	T	0,998553	2021-03-09	United States
N_3_E	N	3	SRR14389267	28282	T	A	1	2021-03-09	United States
N_203_K	N	203	SRR14389267	28881	G	A	1	2021-03-09	United States
N_204_R	N	204	SRR14389267	28883	G	C	0,999463	2021-03-09	United States
N_235_F	N	235	SRR14389267	28977	C	T	1	2021-03-09	United States
ORF1ab_730_F	ORF1ab	730	SRR14389268	2453	C	T	1	2021-03-09	United States
ORF1ab_1001_I	ORF1ab	1001	SRR14389268	3267	C	T	1	2021-03-09	United States
ORF1ab_1241_I	ORF1ab	1241	SRR14389268	3987	C	T	1	2021-03-09	United States
ORF1ab_1708_D	ORF1ab	1708	SRR14389268	5388	C	A	1	2021-03-09	United States
ORF1ab_2144_NA	ORF1ab	2144	SRR14389268	6696	C	+T	0,0985915	2021-03-09	United States
ORF1ab_2230_T	ORF1ab	2230	SRR14389268	6954	T	C	0,998824	2021-03-09	United States
ORF1ab_3603_NA	ORF1ab	3603	SRR14389268	11074	C	-T	0,0502793	2021-03-09	United States
ORF1ab_3674_NA	ORF1ab	3674	SRR14389268	11287	G	-TCTGGTTTT	0,99812	2021-03-09	United States
ORF1ab_3736_F	ORF1ab	3736	SRR14389268	11471	C	T	0,157953	2021-03-09	United States
ORF1ab_3849_NA	ORF1ab	3849	SRR14389268	11812	C	+A	0,053125	2021-03-09	United States
ORF1ab_314_L	ORF1ab	314	SRR14389268	14408	C	T	1	2021-03-09	United States
ORF1ab_592_I	ORF1ab	592	SRR14389268	15243	G	T	0,997041	2021-03-09	United States
ORF1ab_2172_NA	ORF1ab	2172	SRR14389268	19983	C	+T	0,0523918	2021-03-09	United States
S_68_NA	S	68	SRR14389268	21764	A	-TACATG	0,997531	2021-03-09	United States
