## Supplementary Table 2 for "Early detection and improved genomic surveillance of SARS-CoV-2 variants from deep sequencing data": SupplementaryTable2.txt (part 140 of 363)

VARIANT_ID	CDS_NAME	CDS_POS	PATIENT_ID	REF_POS	REF_BASE	ALT_BASE	VARIANT_FREQ	COLLECTION_DATE	COUNTRY
S_143_NA	S	143	SRR14389268	21990	T	-TTA	0,982097	2021-03-09	United States
S_501_Y	S	501	SRR14389268	23063	A	T	1	2021-03-09	United States
S_570_D	S	570	SRR14389268	23271	C	A	1	2021-03-09	United States
S_614_G	S	614	SRR14389268	23403	A	G	0,998031	2021-03-09	United States
S_681_H	S	681	SRR14389268	23604	C	A	1	2021-03-09	United States
S_716_I	S	716	SRR14389268	23709	C	T	1	2021-03-09	United States
S_982_A	S	982	SRR14389268	24506	T	G	0,998883	2021-03-09	United States
S_1118_H	S	1118	SRR14389268	24914	G	C	1	2021-03-09	United States
ORF6_41_F	ORF6	41	SRR14389268	27323	C	T	0,130261	2021-03-09	United States
ORF7b_43_V	ORF7b	43	SRR14389268	27883	C	T	1	2021-03-09	United States
ORF8_27_*	ORF8	27	SRR14389268	27972	C	T	1	2021-03-09	United States
ORF8_52_I	ORF8	52	SRR14389268	28048	G	T	1	2021-03-09	United States
ORF8_73_C	ORF8	73	SRR14389268	28111	A	G	1	2021-03-09	United States
N_3_H	N	3	SRR14389268	28280	G	C	1	2021-03-09	United States
N_3_V	N	3	SRR14389268	28281	A	T	0,998858	2021-03-09	United States
N_3_E	N	3	SRR14389268	28282	T	A	1	2021-03-09	United States
N_203_K	N	203	SRR14389268	28881	G	A	1	2021-03-09	United States
N_204_R	N	204	SRR14389268	28883	G	C	1	2021-03-09	United States
N_235_F	N	235	SRR14389268	28977	C	T	1	2021-03-09	United States
ORF1ab_265_I	ORF1ab	265	SRR14389269	1059	C	T	1	2021-03-09	United States
ORF1ab_568_I	ORF1ab	568	SRR14389269	1968	C	T	1	2021-03-09	United States
ORF1ab_2144_NA	ORF1ab	2144	SRR14389269	6696	C	+T	0,100817	2021-03-09	United States
ORF1ab_3939_T	ORF1ab	3939	SRR14389269	12080	G	A	0,947732	2021-03-09	United States
ORF1ab_4205_V	ORF1ab	4205	SRR14389269	12878	A	G	0,998523	2021-03-09	United States
ORF1ab_314_L	ORF1ab	314	SRR14389269	14408	C	T	1	2021-03-09	United States
ORF1ab_1183_Y	ORF1ab	1183	SRR14389269	17014	G	T	0,998045	2021-03-09	United States
S_13_I	S	13	SRR14389269	21600	G	T	0,998104	2021-03-09	United States
S_152_C	S	152	SRR14389269	22018	G	T	0,999237	2021-03-09	United States
S_452_R	S	452	SRR14389269	22917	T	G	1	2021-03-09	United States
S_614_G	S	614	SRR14389269	23403	A	G	0,998214	2021-03-09	United States
ORF3a_57_H	ORF3a	57	SRR14389269	25563	G	T	1	2021-03-09	United States
ORF7a_120_I	ORF7a	120	SRR14389269	27752	C	T	0,416048	2021-03-09	United States
ORF8_100_L	ORF8	100	SRR14389269	28191	G	T	1	2021-03-09	United States
N_205_I	N	205	SRR14389269	28887	C	T	0,999246	2021-03-09	United States
N_234_I	N	234	SRR14389269	28975	G	T	1	2021-03-09	United States
ORF1ab_265_I	ORF1ab	265	SRR14389270	1059	C	T	1	2021-03-11	United States
ORF1ab_981_Y	ORF1ab	981	SRR14389270	3206	G	T	1	2021-03-11	United States
ORF1ab_2952_I	ORF1ab	2952	SRR14389270	9120	C	T	1	2021-03-11	United States
ORF1ab_3202_M	ORF1ab	3202	SRR14389270	9870	C	T	1	2021-03-11	United States
ORF1ab_3580_Q	ORF1ab	3580	SRR14389270	11005	C	A	1	2021-03-11	United States
ORF1ab_3747_I	ORF1ab	3747	SRR14389270	11504	G	A	1	2021-03-11	United States
ORF1ab_4197_S	ORF1ab	4197	SRR14389270	12854	C	T	0,998077	2021-03-11	United States
ORF1ab_4398_L	ORF1ab	4398	SRR14389270	13458	C	T	0,997268	2021-03-11	United States
ORF1ab_314_L	ORF1ab	314	SRR14389270	14408	C	T	1	2021-03-11	United States
ORF1ab_833_NA	ORF1ab	833	SRR14389270	15965	G	+T	0,0746781	2021-03-11	United States
ORF1ab_2172_NA	ORF1ab	2172	SRR14389270	19983	C	+T	0,0510204	2021-03-11	United States
S_494_P	S	494	SRR14389270	23042	T	C	1	2021-03-11	United States
S_501_Y	S	501	SRR14389270	23063	A	T	1	2021-03-11	United States
S_614_G	S	614	SRR14389270	23403	A	G	0,99676	2021-03-11	United States
S_681_H	S	681	SRR14389270	23604	C	A	1	2021-03-11	United States
S_1111_K	S	1111	SRR14389270	24893	G	A	1	2021-03-11	United States
ORF3a_57_H	ORF3a	57	SRR14389270	25563	G	T	1	2021-03-11	United States
ORF3a_134_H	ORF3a	134	SRR14389270	25793	G	A	1	2021-03-11	United States
ORF8_10_NA	ORF8	10	SRR14389270	27921	A	-TCACAACTGTAGCTGCATTTCACCAAGAATGTAGT	1	2021-03-11	United States
N_234_I	N	234	SRR14389270	28975	G	A	1	2021-03-11	United States
N_260_NA	N	260	SRR14389270	29051	C	+A	0,0750308	2021-03-11	United States
ORF1ab_1049_V	ORF1ab	1049	SRR14389271	3411	C	T	1	2021-03-09	United States
ORF1ab_1202_N	ORF1ab	1202	SRR14389271	3871	G	T	1	2021-03-09	United States
ORF1ab_1592_R	ORF1ab	1592	SRR14389271	5040	A	G	0,998127	2021-03-09	United States
ORF1ab_2144_NA	ORF1ab	2144	SRR14389271	6696	C	+T	0,0610795	2021-03-09	United States
ORF1ab_4085_G	ORF1ab	4085	SRR14389271	12519	A	G	0,998214	2021-03-09	United States
ORF1ab_302_S	ORF1ab	302	SRR14389271	14371	G	T	1	2021-03-09	United States
ORF1ab_314_L	ORF1ab	314	SRR14389271	14408	C	T	1	2021-03-09	United States
ORF1ab_1687_C	ORF1ab	1687	SRR14389271	18526	C	T	1	2021-03-09	United States
S_614_G	S	614	SRR14389271	23403	A	G	0,998088	2021-03-09	United States
S_677_H	S	677	SRR14389271	23593	G	C	1	2021-03-09	United States
S_732_S	S	732	SRR14389271	23756	A	T	0,997312	2021-03-09	United States
S_1202_Q	S	1202	SRR14389271	25166	G	C	1	2021-03-09	United States
N_203_K	N	203	SRR14389271	28881	G	A	0,999379	2021-03-09	United States
N_204_R	N	204	SRR14389271	28883	G	C	1	2021-03-09	United States
N_260_NA	N	260	SRR14389271	29051	C	+A	0,0600546	2021-03-09	United States
ORF1ab_265_I	ORF1ab	265	SRR14389272	1059	C	T	1	2021-03-11	United States
ORF1ab_3352_F	ORF1ab	3352	SRR14389272	10319	C	T	0,997498	2021-03-11	United States
ORF1ab_3729_R	ORF1ab	3729	SRR14389272	11451	A	G	0,99734	2021-03-11	United States
ORF1ab_314_L	ORF1ab	314	SRR14389272	14408	C	T	1	2021-03-11	United States
ORF1ab_833_NA	ORF1ab	833	SRR14389272	15965	G	+T	0,0595374	2021-03-11	United States
ORF1ab_1332_C	ORF1ab	1332	SRR14389272	17461	C	T	0,175295	2021-03-11	United States
ORF1ab_1634_NA	ORF1ab	1634	SRR14389272	18368	G	+T	0,0686567	2021-03-11	United States
ORF1ab_1653_D	ORF1ab	1653	SRR14389272	18424	A	G	1	2021-03-11	United States
ORF1ab_2613_C	ORF1ab	2613	SRR14389272	21304	C	T	0,99734	2021-03-11	United States
S_57_NA	S	57	SRR14389272	21732	C	+T	0,071831	2021-03-11	United States
S_88_V	S	88	SRR14389272	21825	A	T	0,0599144	2021-03-11	United States
S_177_I	S	177	SRR14389272	22093	G	C	1	2021-03-11	United States
S_614_G	S	614	SRR14389272	23403	A	G	1	2021-03-11	United States
S_677_P	S	677	SRR14389272	23592	A	C	0,998095	2021-03-11	United States
ORF3a_57_H	ORF3a	57	SRR14389272	25563	G	T	1	2021-03-11	United States
ORF3a_172_V	ORF3a	172	SRR14389272	25907	G	T	1	2021-03-11	United States
ORF7b_12_NA	ORF7b	12	SRR14389272	27791	C	+T	0,0635838	2021-03-11	United States
ORF8_24_L	ORF8	24	SRR14389272	27964	C	T	1	2021-03-11	United States
ORF8_107_NA	ORF8	107	SRR14389272	28214	C	+T	0,0775595	2021-03-11	United States
N_67_S	N	67	SRR14389272	28472	C	T	0,998584	2021-03-11	United States
N_199_L	N	199	SRR14389272	28869	C	T	1	2021-03-11	United States
N_260_NA	N	260	SRR14389272	29051	C	+A	0,0643447	2021-03-11	United States
N_368_NA	N	368	SRR14389272	29376	C	+A	0,0660377	2021-03-11	United States
N_398_V	N	398	SRR14389272	29466	C	T	0,640187	2021-03-11	United States
ORF1ab_24_C	ORF1ab	24	SRR14389273	335	C	T	0,996901	2021-03-09	United States
ORF1ab_1001_I	ORF1ab	1001	SRR14389273	3267	C	T	1	2021-03-09	United States
ORF1ab_1567_A	ORF1ab	1567	SRR14389273	4964	A	G	1	2021-03-09	United States
ORF1ab_1708_D	ORF1ab	1708	SRR14389273	5388	C	A	1	2021-03-09	United States
ORF1ab_1738_Y	ORF1ab	1738	SRR14389273	5477	C	T	1	2021-03-09	United States
ORF1ab_2144_NA	ORF1ab	2144	SRR14389273	6696	C	+T	0,0705467	2021-03-09	United States
ORF1ab_2230_T	ORF1ab	2230	SRR14389273	6954	T	C	1	2021-03-09	United States
ORF1ab_2320_V	ORF1ab	2320	SRR14389273	7224	C	T	1	2021-03-09	United States
ORF1ab_3674_NA	ORF1ab	3674	SRR14389273	11287	G	-TCTGGTTTT	0,995356	2021-03-09	United States
ORF1ab_3966_R	ORF1ab	3966	SRR14389273	12162	A	G	0,999335	2021-03-09	United States
ORF1ab_314_L	ORF1ab	314	SRR14389273	14408	C	T	1	2021-03-09	United States
ORF1ab_1383_R	ORF1ab	1383	SRR14389273	17615	A	G	0,998654	2021-03-09	United States
ORF1ab_2172_NA	ORF1ab	2172	SRR14389273	19983	C	+T	0,0504909	2021-03-09	United States
S_68_NA	S	68	SRR14389273	21764	A	-TACATG	0,995253	2021-03-09	United States
S_143_NA	S	143	SRR14389273	21990	T	-TTA	0,993681	2021-03-09	United States
S_501_Y	S	501	SRR14389273	23063	A	T	1	2021-03-09	United States
S_570_D	S	570	SRR14389273	23271	C	A	1	2021-03-09	United States
S_614_G	S	614	SRR14389273	23403	A	G	1	2021-03-09	United States
S_681_R	S	681	SRR14389273	23604	C	G	1	2021-03-09	United States
S_716_I	S	716	SRR14389273	23709	C	T	1	2021-03-09	United States
S_982_A	S	982	SRR14389273	24506	T	G	1	2021-03-09	United States
S_1118_H	S	1118	SRR14389273	24914	G	C	1	2021-03-09	United States
ORF8_27_*	ORF8	27	SRR14389273	27972	C	T	1	2021-03-09	United States
ORF8_52_I	ORF8	52	SRR14389273	28048	G	T	1	2021-03-09	United States
ORF8_73_C	ORF8	73	SRR14389273	28111	A	G	0,998304	2021-03-09	United States
N_3_H	N	3	SRR14389273	28280	G	C	1	2021-03-09	United States
N_3_V	N	3	SRR14389273	28281	A	T	1	2021-03-09	United States
N_3_E	N	3	SRR14389273	28282	T	A	0,998414	2021-03-09	United States
N_203_K	N	203	SRR14389273	28881	G	A	1	2021-03-09	United States
N_204_R	N	204	SRR14389273	28883	G	C	0,999428	2021-03-09	United States
N_235_F	N	235	SRR14389273	28977	C	T	1	2021-03-09	United States
ORF1ab_265_I	ORF1ab	265	SRR14389274	1059	C	T	1	2021-03-08	United States
ORF1ab_2144_NA	ORF1ab	2144	SRR14389274	6696	C	+T	0,0822042	2021-03-08	United States
ORF1ab_3201_P	ORF1ab	3201	SRR14389274	9867	T	C	1	2021-03-08	United States
ORF1ab_3674_NA	ORF1ab	3674	SRR14389274	11287	G	-TCTGGTTTT	0,994741	2021-03-08	United States
ORF1ab_314_L	ORF1ab	314	SRR14389274	14408	C	T	0,998294	2021-03-08	United States
ORF1ab_1011_H	ORF1ab	1011	SRR14389274	16500	A	C	1	2021-03-08	United States
S_3_NA	S	3	SRR14389274	21569	G	+T	0,0971541	2021-03-08	United States
S_5_F	S	5	SRR14389274	21575	C	T	1	2021-03-08	United States
S_95_I	S	95	SRR14389274	21846	C	T	1	2021-03-08	United States
S_253_G	S	253	SRR14389274	22320	A	G	0,999254	2021-03-08	United States
S_484_K	S	484	SRR14389274	23012	G	A	0,999165	2021-03-08	United States
S_614_G	S	614	SRR14389274	23403	A	G	0,999184	2021-03-08	United States
S_701_V	S	701	SRR14389274	23664	C	T	1	2021-03-08	United States
ORF3a_42_L	ORF3a	42	SRR14389274	25517	C	T	1	2021-03-08	United States
ORF3a_57_H	ORF3a	57	SRR14389274	25563	G	T	1	2021-03-08	United States
ORF3a_104_L	ORF3a	104	SRR14389274	25703	C	T	0,993028	2021-03-08	United States
E_22_V	E	22	SRR14389274	26309	C	T	0,998665	2021-03-08	United States
ORF8_11_I	ORF8	11	SRR14389274	27925	C	T	0,997506	2021-03-08	United States
N_199_L	N	199	SRR14389274	28869	C	T	0,999343	2021-03-08	United States
N_234_I	N	234	SRR14389274	28975	G	A	1	2021-03-08	United States
ORF1ab_265_I	ORF1ab	265	SRR14389275	1059	C	T	1	2021-03-09	United States
ORF1ab_2144_NA	ORF1ab	2144	SRR14389275	6696	C	+T	0,0576671	2021-03-09	United States
ORF1ab_2592_G	ORF1ab	2592	SRR14389275	8040	A	G	0,997484	2021-03-09	United States
ORF1ab_2606_I	ORF1ab	2606	SRR14389275	8083	G	A	0,998731	2021-03-09	United States
ORF1ab_2777_I	ORF1ab	2777	SRR14389275	8595	C	T	1	2021-03-09	United States
ORF1ab_3352_F	ORF1ab	3352	SRR14389275	10319	C	T	1	2021-03-09	United States
ORF1ab_314_L	ORF1ab	314	SRR14389275	14408	C	T	1	2021-03-09	United States
ORF1ab_659_I	ORF1ab	659	SRR14389275	15444	G	T	1	2021-03-09	United States
ORF1ab_1653_D	ORF1ab	1653	SRR14389275	18424	A	G	1	2021-03-09	United States
ORF1ab_2172_NA	ORF1ab	2172	SRR14389275	19983	C	+T	0,0523732	2021-03-09	United States
ORF1ab_2613_C	ORF1ab	2613	SRR14389275	21304	C	T	1	2021-03-09	United States
S_614_G	S	614	SRR14389275	23403	A	G	0,998792	2021-03-09	United States
S_677_H	S	677	SRR14389275	23593	G	T	0,992395	2021-03-09	United States
ORF3a_57_H	ORF3a	57	SRR14389275	25563	G	T	0,998081	2021-03-09	United States
ORF3a_172_V	ORF3a	172	SRR14389275	25907	G	T	0,998857	2021-03-09	United States
ORF8_24_L	ORF8	24	SRR14389275	27964	C	T	1	2021-03-09	United States
N_67_S	N	67	SRR14389275	28472	C	T	0,996109	2021-03-09	United States
N_199_L	N	199	SRR14389275	28869	C	T	0,998028	2021-03-09	United States
N_260_NA	N	260	SRR14389275	29051	C	+A	0,0537634	2021-03-09	United States
N_377_Y	N	377	SRR14389275	29402	G	T	1	2021-03-09	United States
ORF1ab_561_NA	ORF1ab	561	SRR14389276	1946	G	+T	0,0549133	2021-03-09	United States
ORF1ab_1001_I	ORF1ab	1001	SRR14389276	3267	C	T	0,988183	2021-03-09	United States
ORF1ab_1708_D	ORF1ab	1708	SRR14389276	5388	C	A	1	2021-03-09	United States
ORF1ab_2230_T	ORF1ab	2230	SRR14389276	6954	T	C	1	2021-03-09	United States
ORF1ab_3674_NA	ORF1ab	3674	SRR14389276	11287	G	-TCTGGTTTT	0,994555	2021-03-09	United States
ORF1ab_218_L	ORF1ab	218	SRR14389276	14120	C	T	1	2021-03-09	United States
ORF1ab_314_L	ORF1ab	314	SRR14389276	14408	C	T	1	2021-03-09	United States
ORF1ab_833_NA	ORF1ab	833	SRR14389276	15965	G	+T	0,0913491	2021-03-09	United States
S_68_NA	S	68	SRR14389276	21764	A	-TACATG	1	2021-03-09	United States
S_143_NA	S	143	SRR14389276	21990	T	-TTA	0,994671	2021-03-09	United States
S_501_Y	S	501	SRR14389276	23063	A	T	1	2021-03-09	United States
S_570_D	S	570	SRR14389276	23271	C	A	0,999053	2021-03-09	United States
S_614_G	S	614	SRR14389276	23403	A	G	0,999074	2021-03-09	United States
S_653_V	S	653	SRR14389276	23520	C	T	1	2021-03-09	United States
S_681_H	S	681	SRR14389276	23604	C	A	0,998131	2021-03-09	United States
S_716_I	S	716	SRR14389276	23709	C	T	1	2021-03-09	United States
S_982_A	S	982	SRR14389276	24506	T	G	0,997658	2021-03-09	United States
S_1118_H	S	1118	SRR14389276	24914	G	C	0,998333	2021-03-09	United States
S_1229_I	S	1229	SRR14389276	25249	G	T	1	2021-03-09	United States
ORF3a_13_L	ORF3a	13	SRR14389276	25429	G	T	1	2021-03-09	United States
ORF8_27_*	ORF8	27	SRR14389276	27972	C	T	1	2021-03-09	United States
ORF8_52_I	ORF8	52	SRR14389276	28048	G	T	1	2021-03-09	United States
ORF8_68_*	ORF8	68	SRR14389276	28095	A	T	1	2021-03-09	United States
ORF8_73_C	ORF8	73	SRR14389276	28111	A	G	0,995455	2021-03-09	United States
N_3_H	N	3	SRR14389276	28280	G	C	1	2021-03-09	United States
N_3_V	N	3	SRR14389276	28281	A	T	1	2021-03-09	United States
N_3_E	N	3	SRR14389276	28282	T	A	1	2021-03-09	United States
N_203_K	N	203	SRR14389276	28881	G	A	0,9994	2021-03-09	United States
N_204_R	N	204	SRR14389276	28883	G	C	0,998804	2021-03-09	United States
N_235_F	N	235	SRR14389276	28977	C	T	0,998806	2021-03-09	United States
N_260_NA	N	260	SRR14389276	29051	C	+A	0,0726368	2021-03-09	United States
ORF1ab_265_I	ORF1ab	265	SRR14389277	1059	C	T	1	2021-03-09	United States
ORF1ab_433_Y	ORF1ab	433	SRR14389277	1563	G	A	1	2021-03-09	United States
ORF1ab_1874_I	ORF1ab	1874	SRR14389277	5886	C	T	1	2021-03-09	United States
ORF1ab_2144_NA	ORF1ab	2144	SRR14389277	6696	C	+T	0,0871122	2021-03-09	United States
ORF1ab_3352_F	ORF1ab	3352	SRR14389277	10319	C	T	1	2021-03-09	United States
ORF1ab_314_L	ORF1ab	314	SRR14389277	14408	C	T	0,997531	2021-03-09	United States
ORF1ab_798_N	ORF1ab	798	SRR14389277	15861	A	C	0,996865	2021-03-09	United States
ORF1ab_833_NA	ORF1ab	833	SRR14389277	15965	G	+T	0,0550887	2021-03-09	United States
ORF1ab_1555_I	ORF1ab	1555	SRR14389277	18131	C	T	1	2021-03-09	United States
ORF1ab_1634_NA	ORF1ab	1634	SRR14389277	18368	G	+T	0,0509434	2021-03-09	United States
ORF1ab_1653_D	ORF1ab	1653	SRR14389277	18424	A	G	1	2021-03-09	United States
ORF1ab_1873_N	ORF1ab	1873	SRR14389277	19086	G	T	1	2021-03-09	United States
ORF1ab_2172_NA	ORF1ab	2172	SRR14389277	19983	C	+T	0,0542005	2021-03-09	United States
ORF1ab_2613_C	ORF1ab	2613	SRR14389277	21304	C	T	0,999013	2021-03-09	United States
S_251_S	S	251	SRR14389277	22313	C	T	0,998428	2021-03-09	United States
S_614_G	S	614	SRR14389277	23403	A	G	1	2021-03-09	United States
ORF3a_57_H	ORF3a	57	SRR14389277	25563	G	T	1	2021-03-09	United States
ORF3a_172_V	ORF3a	172	SRR14389277	25907	G	T	0,998609	2021-03-09	United States
ORF8_24_L	ORF8	24	SRR14389277	27964	C	T	1	2021-03-09	United States
ORF8_76_S	ORF8	76	SRR14389277	28120	T	G	1	2021-03-09	United States
N_67_S	N	67	SRR14389277	28472	C	T	1	2021-03-09	United States
N_199_L	N	199	SRR14389277	28869	C	T	0,997062	2021-03-09	United States
N_260_NA	N	260	SRR14389277	29051	C	+A	0,0680628	2021-03-09	United States
ORF1ab_265_I	ORF1ab	265	SRR14389278	1059	C	T	1	2021-03-09	United States
ORF1ab_2144_NA	ORF1ab	2144	SRR14389278	6696	C	+T	0,101852	2021-03-09	United States
ORF1ab_3459_M	ORF1ab	3459	SRR14389278	10641	C	T	1	2021-03-09	United States
ORF1ab_4205_V	ORF1ab	4205	SRR14389278	12878	A	G	0,997019	2021-03-09	United States
ORF1ab_314_L	ORF1ab	314	SRR14389278	14408	C	T	1	2021-03-09	United States
ORF1ab_1183_Y	ORF1ab	1183	SRR14389278	17014	G	T	0,998955	2021-03-09	United States
S_13_I	S	13	SRR14389278	21600	G	T	1	2021-03-09	United States
S_152_C	S	152	SRR14389278	22018	G	T	0,99934	2021-03-09	United States
S_452_R	S	452	SRR14389278	22917	T	G	1	2021-03-09	United States
S_614_G	S	614	SRR14389278	23403	A	G	0,998337	2021-03-09	United States
ORF3a_57_H	ORF3a	57	SRR14389278	25563	G	T	1	2021-03-09	United States
ORF8_107_NA	ORF8	107	SRR14389278	28214	C	+T	0,05465	2021-03-09	United States
N_79_I	N	79	SRR14389278	28509	G	T	1	2021-03-09	United States
N_205_I	N	205	SRR14389278	28887	C	T	0,99935	2021-03-09	United States
N_260_NA	N	260	SRR14389278	29051	C	+A	0,0576744	2021-03-09	United States
ORF1ab_265_I	ORF1ab	265	SRR14389280	1059	C	T	1	2021-03-09	United States
ORF1ab_3255_I	ORF1ab	3255	SRR14389280	10029	C	T	1	2021-03-09	United States
ORF1ab_3487_I	ORF1ab	3487	SRR14389280	10725	C	T	1	2021-03-09	United States
ORF1ab_3750_I	ORF1ab	3750	SRR14389280	11514	C	T	1	2021-03-09	United States
ORF1ab_314_L	ORF1ab	314	SRR14389280	14408	C	T	0,998179	2021-03-09	United States
ORF1ab_970_S	ORF1ab	970	SRR14389280	16375	C	T	0,989071	2021-03-09	United States
ORF1ab_2172_NA	ORF1ab	2172	SRR14389280	19983	C	+T	0,0749319	2021-03-09	United States
S_494_P	S	494	SRR14389280	23042	T	C	1	2021-03-09	United States
S_614_G	S	614	SRR14389280	23403	A	G	1	2021-03-09	United States
S_681_H	S	681	SRR14389280	23604	C	A	1	2021-03-09	United States
S_716_I	S	716	SRR14389280	23709	C	T	1	2021-03-09	United States
ORF3a_57_H	ORF3a	57	SRR14389280	25563	G	T	1	2021-03-09	United States
M_82_T	M	82	SRR14389280	26767	T	C	1	2021-03-09	United States
N_205_I	N	205	SRR14389280	28887	C	T	0,999055	2021-03-09	United States
ORF1ab_265_I	ORF1ab	265	SRR14389281	1059	C	T	1	2021-03-08	United States
ORF1ab_2003_C	ORF1ab	2003	SRR14389281	6273	A	G	1	2021-03-08	United States
ORF1ab_2144_NA	ORF1ab	2144	SRR14389281	6696	C	+T	0,104918	2021-03-08	United States
ORF1ab_3201_P	ORF1ab	3201	SRR14389281	9867	T	C	1	2021-03-08	United States
ORF1ab_3674_NA	ORF1ab	3674	SRR14389281	11287	G	-TCTGGTTTT	0,992771	2021-03-08	United States
ORF1ab_314_L	ORF1ab	314	SRR14389281	14408	C	T	1	2021-03-08	United States
ORF1ab_833_NA	ORF1ab	833	SRR14389281	15965	G	+T	0,0608889	2021-03-08	United States
ORF1ab_1011_H	ORF1ab	1011	SRR14389281	16500	A	C	1	2021-03-08	United States
S_3_NA	S	3	SRR14389281	21569	G	+T	0,0663232	2021-03-08	United States
S_5_F	S	5	SRR14389281	21575	C	T	1	2021-03-08	United States
S_95_I	S	95	SRR14389281	21846	C	T	0,997904	2021-03-08	United States
S_253_G	S	253	SRR14389281	22320	A	G	0,999406	2021-03-08	United States
S_484_K	S	484	SRR14389281	23012	G	A	1	2021-03-08	United States
S_614_G	S	614	SRR14389281	23403	A	G	1	2021-03-08	United States
S_701_V	S	701	SRR14389281	23664	C	T	0,997101	2021-03-08	United States
ORF3a_42_L	ORF3a	42	SRR14389281	25517	C	T	0,999006	2021-03-08	United States
ORF3a_57_H	ORF3a	57	SRR14389281	25563	G	T	1	2021-03-08	United States
ORF8_11_I	ORF8	11	SRR14389281	27925	C	T	1	2021-03-08	United States
N_199_L	N	199	SRR14389281	28869	C	T	1	2021-03-08	United States
N_234_I	N	234	SRR14389281	28975	G	A	1	2021-03-08	United States
N_260_NA	N	260	SRR14389281	29051	C	+A	0,0636605	2021-03-08	United States
ORF1ab_690_V	ORF1ab	690	SRR14389282	2334	C	T	1	2021-03-09	United States
ORF1ab_1001_I	ORF1ab	1001	SRR14389282	3267	C	T	1	2021-03-09	United States
ORF1ab_1708_D	ORF1ab	1708	SRR14389282	5388	C	A	1	2021-03-09	United States
ORF1ab_2144_NA	ORF1ab	2144	SRR14389282	6696	C	+T	0,0818898	2021-03-09	United States
ORF1ab_2230_T	ORF1ab	2230	SRR14389282	6954	T	C	0,999261	2021-03-09	United States
ORF1ab_2780_L	ORF1ab	2780	SRR14389282	8603	T	C	0,999106	2021-03-09	United States
ORF1ab_3674_NA	ORF1ab	3674	SRR14389282	11287	G	-TCTGGTTTT	0,999145	2021-03-09	United States
ORF1ab_314_L	ORF1ab	314	SRR14389282	14408	C	T	0,997567	2021-03-09	United States
ORF1ab_833_NA	ORF1ab	833	SRR14389282	15965	G	+T	0,0516432	2021-03-09	United States
ORF1ab_1383_R	ORF1ab	1383	SRR14389282	17615	A	G	1	2021-03-09	United States
S_68_NA	S	68	SRR14389282	21764	A	-TACATG	0,994512	2021-03-09	United States
S_143_NA	S	143	SRR14389282	21990	T	-TTA	0,981672	2021-03-09	United States
S_501_Y	S	501	SRR14389282	23063	A	T	1	2021-03-09	United States
S_570_D	S	570	SRR14389282	23271	C	A	1	2021-03-09	United States
S_614_G	S	614	SRR14389282	23403	A	G	0,996759	2021-03-09	United States
S_681_H	S	681	SRR14389282	23604	C	A	1	2021-03-09	United States
S_716_I	S	716	SRR14389282	23709	C	T	1	2021-03-09	United States
S_791_I	S	791	SRR14389282	23934	C	T	1	2021-03-09	United States
S_982_A	S	982	SRR14389282	24506	T	G	0,999049	2021-03-09	United States
S_1118_H	S	1118	SRR14389282	24914	G	C	1	2021-03-09	United States
ORF3a_15_F	ORF3a	15	SRR14389282	25437	G	T	1	2021-03-09	United States
ORF8_27_*	ORF8	27	SRR14389282	27972	C	T	1	2021-03-09	United States
ORF8_52_I	ORF8	52	SRR14389282	28048	G	T	0,998285	2021-03-09	United States
ORF8_73_C	ORF8	73	SRR14389282	28111	A	G	0,999393	2021-03-09	United States
N_3_H	N	3	SRR14389282	28280	G	C	0,999583	2021-03-09	United States
N_3_V	N	3	SRR14389282	28281	A	T	0,999165	2021-03-09	United States
N_3_E	N	3	SRR14389282	28282	T	A	0,998749	2021-03-09	United States
N_203_K	N	203	SRR14389282	28881	G	A	0,999539	2021-03-09	United States
N_204_R	N	204	SRR14389282	28883	G	C	0,999539	2021-03-09	United States
N_235_F	N	235	SRR14389282	28977	C	T	1	2021-03-09	United States
N_260_NA	N	260	SRR14389282	29051	C	+A	0,0561075	2021-03-09	United States
ORF1ab_1001_I	ORF1ab	1001	SRR14389283	3267	C	T	1	2021-03-09	United States
ORF1ab_1708_D	ORF1ab	1708	SRR14389283	5388	C	A	1	2021-03-09	United States
ORF1ab_2144_NA	ORF1ab	2144	SRR14389283	6696	C	+T	0,0767045	2021-03-09	United States
ORF1ab_2230_T	ORF1ab	2230	SRR14389283	6954	T	C	1	2021-03-09	United States
ORF1ab_3674_NA	ORF1ab	3674	SRR14389283	11287	G	-TCTGGTTTT	0,98997	2021-03-09	United States
ORF1ab_3966_R	ORF1ab	3966	SRR14389283	12162	A	G	1	2021-03-09	United States
ORF1ab_314_L	ORF1ab	314	SRR14389283	14408	C	T	1	2021-03-09	United States
ORF1ab_1383_R	ORF1ab	1383	SRR14389283	17615	A	G	1	2021-03-09	United States
ORF1ab_1634_NA	ORF1ab	1634	SRR14389283	18368	G	+T	0,0541516	2021-03-09	United States
ORF1ab_2545_NA	ORF1ab	2545	SRR14389283	21101	G	+T	0,0625	2021-03-09	United States
ORF1ab_2557_R	ORF1ab	2557	SRR14389283	21137	A	G	0,997749	2021-03-09	United States
S_68_NA	S	68	SRR14389283	21764	A	-TACATG	0,997516	2021-03-09	United States
S_143_NA	S	143	SRR14389283	21990	T	-TTA	0,979194	2021-03-09	United States
S_501_Y	S	501	SRR14389283	23063	A	T	0,99799	2021-03-09	United States
S_570_D	S	570	SRR14389283	23271	C	A	0,998736	2021-03-09	United States
S_614_G	S	614	SRR14389283	23403	A	G	0,998773	2021-03-09	United States
S_681_H	S	681	SRR14389283	23604	C	A	1	2021-03-09	United States
S_716_I	S	716	SRR14389283	23709	C	T	1	2021-03-09	United States
S_982_A	S	982	SRR14389283	24506	T	G	0,998904	2021-03-09	United States
S_1118_H	S	1118	SRR14389283	24914	G	C	1	2021-03-09	United States
S_1162_L	S	1162	SRR14389283	25047	C	T	0,997036	2021-03-09	United States
S_1191_N	S	1191	SRR14389283	25135	G	T	0,997283	2021-03-09	United States
ORF3a_68_T	ORF3a	68	SRR14389283	25595	G	C	1	2021-03-09	United States
ORF8_27_*	ORF8	27	SRR14389283	27972	C	T	1	2021-03-09	United States
ORF8_52_I	ORF8	52	SRR14389283	28048	G	T	1	2021-03-09	United States
ORF8_73_C	ORF8	73	SRR14389283	28111	A	G	0,999143	2021-03-09	United States
N_3_H	N	3	SRR14389283	28280	G	C	1	2021-03-09	United States
N_3_V	N	3	SRR14389283	28281	A	T	1	2021-03-09	United States
N_3_E	N	3	SRR14389283	28282	T	A	1	2021-03-09	United States
N_203_K	N	203	SRR14389283	28881	G	A	1	2021-03-09	United States
N_204_R	N	204	SRR14389283	28883	G	C	1	2021-03-09	United States
N_235_F	N	235	SRR14389283	28977	C	T	0,999264	2021-03-09	United States
N_260_NA	N	260	SRR14389283	29051	C	+A	0,0589302	2021-03-09	United States
ORF1ab_757_A	ORF1ab	757	SRR14389284	2535	T	C	1	2021-03-08	United States
ORF1ab_1538_I	ORF1ab	1538	SRR14389284	4878	C	T	1	2021-03-08	United States
ORF1ab_2144_NA	ORF1ab	2144	SRR14389284	6696	C	+T	0,128788	2021-03-08	United States
ORF1ab_2474_A	ORF1ab	2474	SRR14389284	7685	T	G	1	2021-03-08	United States
ORF1ab_3296_G	ORF1ab	3296	SRR14389284	10152	A	G	0,998336	2021-03-08	United States
ORF1ab_314_L	ORF1ab	314	SRR14389284	14408	C	T	1	2021-03-08	United States
ORF1ab_833_NA	ORF1ab	833	SRR14389284	15965	G	+T	0,0574374	2021-03-08	United States
ORF1ab_1362_R	ORF1ab	1362	SRR14389284	17551	G	A	1	2021-03-08	United States
ORF1ab_1936_H	ORF1ab	1936	SRR14389284	19274	C	A	1	2021-03-08	United States
S_152_L	S	152	SRR14389284	22017	G	T	1	2021-03-08	United States
S_255_F	S	255	SRR14389284	22326	C	T	0,998647	2021-03-08	United States
S_484_K	S	484	SRR14389284	23012	G	A	0,998623	2021-03-08	United States
S_614_G	S	614	SRR14389284	23403	A	G	0,998942	2021-03-08	United States
S_769_V	S	769	SRR14389284	23868	G	T	1	2021-03-08	United States
M_28_L	M	28	SRR14389284	26604	T	C	1	2021-03-08	United States
ORF8_119_NA	ORF8	119	SRR14389284	28250	T	+CTG	0,991809	2021-03-08	United States
ORF8_120_NA	ORF8	120	SRR14389284	28253	C	-A	0,997766	2021-03-08	United States
N_187_L	N	187	SRR14389284	28833	C	T	0,998478	2021-03-08	United States
N_203_K	N	203	SRR14389284	28881	G	A	0,99924	2021-03-08	United States
N_204_R	N	204	SRR14389284	28883	G	C	1	2021-03-08	United States
N_260_NA	N	260	SRR14389284	29051	C	+A	0,0652963	2021-03-08	United States
N_418_H	N	418	SRR14389284	29527	G	T	1	2021-03-08	United States
ORF1ab_1001_I	ORF1ab	1001	SRR14389285	3267	C	T	1	2021-03-08	United States
ORF1ab_1168_I	ORF1ab	1168	SRR14389285	3768	C	T	0,99867	2021-03-08	United States
ORF1ab_1708_D	ORF1ab	1708	SRR14389285	5388	C	A	1	2021-03-08	United States
ORF1ab_2144_NA	ORF1ab	2144	SRR14389285	6696	C	+T	0,113456	2021-03-08	United States
ORF1ab_2230_T	ORF1ab	2230	SRR14389285	6954	T	C	1	2021-03-08	United States
ORF1ab_2249_V	ORF1ab	2249	SRR14389285	7011	C	T	1	2021-03-08	United States
ORF1ab_2259_I	ORF1ab	2259	SRR14389285	7042	G	T	1	2021-03-08	United States
ORF1ab_3674_NA	ORF1ab	3674	SRR14389285	11287	G	-TCTGGTTTT	0,995174	2021-03-08	United States
ORF1ab_218_L	ORF1ab	218	SRR14389285	14120	C	T	0,999335	2021-03-08	United States
ORF1ab_314_L	ORF1ab	314	SRR14389285	14408	C	T	0,997934	2021-03-08	United States
ORF1ab_1432_V	ORF1ab	1432	SRR14389285	17762	C	T	1	2021-03-08	United States
ORF1ab_2172_NA	ORF1ab	2172	SRR14389285	19983	C	+T	0,0533643	2021-03-08	United States
S_68_NA	S	68	SRR14389285	21764	A	-TACATG	0,995683	2021-03-08	United States
S_143_NA	S	143	SRR14389285	21990	T	-TTA	0,988166	2021-03-08	United States
S_501_Y	S	501	SRR14389285	23063	A	T	1	2021-03-08	United States
S_570_D	S	570	SRR14389285	23271	C	A	0,998901	2021-03-08	United States
S_614_G	S	614	SRR14389285	23403	A	G	1	2021-03-08	United States
S_681_H	S	681	SRR14389285	23604	C	A	1	2021-03-08	United States
S_716_I	S	716	SRR14389285	23709	C	T	1	2021-03-08	United States
S_982_A	S	982	SRR14389285	24506	T	G	0,998721	2021-03-08	United States
S_1118_H	S	1118	SRR14389285	24914	G	C	0,998918	2021-03-08	United States
ORF8_27_*	ORF8	27	SRR14389285	27972	C	T	1	2021-03-08	United States
ORF8_52_I	ORF8	52	SRR14389285	28048	G	T	1	2021-03-08	United States
ORF8_68_*	ORF8	68	SRR14389285	28095	A	T	1	2021-03-08	United States
ORF8_73_C	ORF8	73	SRR14389285	28111	A	G	0,999129	2021-03-08	United States
N_3_H	N	3	SRR14389285	28280	G	C	0,997899	2021-03-08	United States
N_3_V	N	3	SRR14389285	28281	A	T	0,996839	2021-03-08	United States
N_3_E	N	3	SRR14389285	28282	T	A	0,998952	2021-03-08	United States
N_203_K	N	203	SRR14389285	28881	G	A	0,99913	2021-03-08	United States
N_204_R	N	204	SRR14389285	28883	G	C	0,999131	2021-03-08	United States
N_235_F	N	235	SRR14389285	28977	C	T	0,998258	2021-03-08	United States
N_260_NA	N	260	SRR14389285	29051	C	+A	0,0638075	2021-03-08	United States
ORF1ab_690_V	ORF1ab	690	SRR14389286	2334	C	T	1	2021-03-08	United States
ORF1ab_1001_I	ORF1ab	1001	SRR14389286	3267	C	T	1	2021-03-08	United States
ORF1ab_1708_D	ORF1ab	1708	SRR14389286	5388	C	A	1	2021-03-08	United States
ORF1ab_2144_NA	ORF1ab	2144	SRR14389286	6696	C	+T	0,104331	2021-03-08	United States
ORF1ab_2230_T	ORF1ab	2230	SRR14389286	6954	T	C	1	2021-03-08	United States
ORF1ab_2780_L	ORF1ab	2780	SRR14389286	8603	T	C	1	2021-03-08	United States
ORF1ab_3674_NA	ORF1ab	3674	SRR14389286	11287	G	-TCTGGTTTT	0,998311	2021-03-08	United States
ORF1ab_314_L	ORF1ab	314	SRR14389286	14408	C	T	1	2021-03-08	United States
ORF1ab_970_L	ORF1ab	970	SRR14389286	16376	C	T	1	2021-03-08	United States
ORF1ab_1383_R	ORF1ab	1383	SRR14389286	17615	A	G	1	2021-03-08	United States
ORF1ab_1634_NA	ORF1ab	1634	SRR14389286	18368	G	+T	0,0522727	2021-03-08	United States
ORF1ab_2545_NA	ORF1ab	2545	SRR14389286	21101	G	+T	0,0680751	2021-03-08	United States
S_68_NA	S	68	SRR14389286	21764	A	-TACATG	0,992958	2021-03-08	United States
S_143_NA	S	143	SRR14389286	21990	T	-TTA	0,973558	2021-03-08	United States
S_501_Y	S	501	SRR14389286	23063	A	T	1	2021-03-08	United States
S_570_D	S	570	SRR14389286	23271	C	A	1	2021-03-08	United States
S_614_G	S	614	SRR14389286	23403	A	G	1	2021-03-08	United States
S_681_H	S	681	SRR14389286	23604	C	A	1	2021-03-08	United States
S_716_I	S	716	SRR14389286	23709	C	T	1	2021-03-08	United States
S_982_A	S	982	SRR14389286	24506	T	G	1	2021-03-08	United States
S_1118_H	S	1118	SRR14389286	24914	G	C	0,998728	2021-03-08	United States
ORF3a_15_F	ORF3a	15	SRR14389286	25437	G	T	1	2021-03-08	United States
ORF8_27_*	ORF8	27	SRR14389286	27972	C	T	1	2021-03-08	United States
ORF8_52_I	ORF8	52	SRR14389286	28048	G	T	1	2021-03-08	United States
ORF8_73_C	ORF8	73	SRR14389286	28111	A	G	0,998145	2021-03-08	United States
N_3_H	N	3	SRR14389286	28280	G	C	0,999128	2021-03-08	United States
N_3_V	N	3	SRR14389286	28281	A	T	0,999129	2021-03-08	United States
N_3_E	N	3	SRR14389286	28282	T	A	0,999129	2021-03-08	United States
N_203_K	N	203	SRR14389286	28881	G	A	0,998106	2021-03-08	United States
N_204_R	N	204	SRR14389286	28883	G	C	0,999053	2021-03-08	United States
N_235_F	N	235	SRR14389286	28977	C	T	0,999049	2021-03-08	United States
ORF1ab_265_I	ORF1ab	265	SRR14389287	1059	C	T	1	2021-03-08	United States
ORF1ab_1659_S	ORF1ab	1659	SRR14389287	5240	C	T	0,998773	2021-03-08	United States
ORF1ab_2144_NA	ORF1ab	2144	SRR14389287	6696	C	+T	0,100932	2021-03-08	United States
ORF1ab_2606_I	ORF1ab	2606	SRR14389287	8083	G	A	0,998847	2021-03-08	United States
ORF1ab_2690_V	ORF1ab	2690	SRR14389287	8334	C	T	1	2021-03-08	United States
ORF1ab_3352_F	ORF1ab	3352	SRR14389287	10319	C	T	1	2021-03-08	United States
ORF1ab_99_D	ORF1ab	99	SRR14389287	13763	G	A	0,998382	2021-03-08	United States
ORF1ab_314_L	ORF1ab	314	SRR14389287	14408	C	T	1	2021-03-08	United States
ORF1ab_505_F	ORF1ab	505	SRR14389287	14980	C	T	0,847036	2021-03-08	United States
ORF1ab_833_NA	ORF1ab	833	SRR14389287	15965	G	+T	0,0582524	2021-03-08	United States
ORF1ab_1653_D	ORF1ab	1653	SRR14389287	18424	A	G	0,998246	2021-03-08	United States
ORF1ab_2613_C	ORF1ab	2613	SRR14389287	21304	C	T	1	2021-03-08	United States
S_173_K	S	173	SRR14389287	22079	C	A	0,99916	2021-03-08	United States
S_475_S	S	475	SRR14389287	22985	G	T	0,840872	2021-03-08	United States
S_614_G	S	614	SRR14389287	23403	A	G	1	2021-03-08	United States
ORF3a_57_H	ORF3a	57	SRR14389287	25563	G	T	1	2021-03-08	United States
ORF3a_94_F	ORF3a	94	SRR14389287	25672	C	T	1	2021-03-08	United States
ORF3a_172_V	ORF3a	172	SRR14389287	25907	G	T	1	2021-03-08	United States
ORF8_24_L	ORF8	24	SRR14389287	27964	C	T	0,995868	2021-03-08	United States
N_67_S	N	67	SRR14389287	28472	C	T	1	2021-03-08	United States
N_199_L	N	199	SRR14389287	28869	C	T	1	2021-03-08	United States
N_260_NA	N	260	SRR14389287	29051	C	+A	0,0694143	2021-03-08	United States
N_364_L	N	364	SRR14389287	29364	C	T	1	2021-03-08	United States
ORF1ab_690_V	ORF1ab	690	SRR14389288	2334	C	T	1	2021-03-09	United States
ORF1ab_1001_I	ORF1ab	1001	SRR14389288	3267	C	T	1	2021-03-09	United States
ORF1ab_1708_D	ORF1ab	1708	SRR14389288	5388	C	A	1	2021-03-09	United States
ORF1ab_2144_NA	ORF1ab	2144	SRR14389288	6696	C	+T	0,0573514	2021-03-09	United States
ORF1ab_2230_T	ORF1ab	2230	SRR14389288	6954	T	C	1	2021-03-09	United States
ORF1ab_2780_L	ORF1ab	2780	SRR14389288	8603	T	C	0,997033	2021-03-09	United States
ORF1ab_2900_L	ORF1ab	2900	SRR14389288	8964	C	T	0,0663957	2021-03-09	United States
ORF1ab_3674_NA	ORF1ab	3674	SRR14389288	11287	G	-TCTGGTTTT	0,992144	2021-03-09	United States
ORF1ab_314_L	ORF1ab	314	SRR14389288	14408	C	T	1	2021-03-09	United States
ORF1ab_1383_R	ORF1ab	1383	SRR14389288	17615	A	G	1	2021-03-09	United States
ORF1ab_2172_NA	ORF1ab	2172	SRR14389288	19983	C	+T	0,0590219	2021-03-09	United States
ORF1ab_2545_NA	ORF1ab	2545	SRR14389288	21101	G	+T	0,0670732	2021-03-09	United States
S_68_NA	S	68	SRR14389288	21764	A	-TACATG	1	2021-03-09	United States
S_143_NA	S	143	SRR14389288	21989	G	-TTT	0,995455	2021-03-09	United States
S_501_Y	S	501	SRR14389288	23063	A	T	1	2021-03-09	United States
S_570_D	S	570	SRR14389288	23271	C	A	1	2021-03-09	United States
S_614_G	S	614	SRR14389288	23403	A	G	1	2021-03-09	United States
S_681_H	S	681	SRR14389288	23604	C	A	1	2021-03-09	United States
S_716_I	S	716	SRR14389288	23709	C	T	1	2021-03-09	United States
S_982_A	S	982	SRR14389288	24506	T	G	1	2021-03-09	United States
S_1118_H	S	1118	SRR14389288	24914	G	C	0,99685	2021-03-09	United States
ORF3a_15_F	ORF3a	15	SRR14389288	25437	G	T	0,996805	2021-03-09	United States
ORF8_27_*	ORF8	27	SRR14389288	27972	C	T	1	2021-03-09	United States
ORF8_52_I	ORF8	52	SRR14389288	28048	G	T	0,996479	2021-03-09	United States
ORF8_73_C	ORF8	73	SRR14389288	28111	A	G	1	2021-03-09	United States
N_3_H	N	3	SRR14389288	28280	G	C	0,999184	2021-03-09	United States
N_3_V	N	3	SRR14389288	28281	A	T	0,999184	2021-03-09	United States
N_3_E	N	3	SRR14389288	28282	T	A	1	2021-03-09	United States
N_203_K	N	203	SRR14389288	28881	G	A	0,999392	2021-03-09	United States
N_204_R	N	204	SRR14389288	28883	G	C	0,999392	2021-03-09	United States
N_235_F	N	235	SRR14389288	28977	C	T	1	2021-03-09	United States
ORF1ab_265_I	ORF1ab	265	SRR14389289	1059	C	T	1	2021-03-08	United States
ORF1ab_2144_NA	ORF1ab	2144	SRR14389289	6696	C	+T	0,134989	2021-03-08	United States
ORF1ab_2981_F	ORF1ab	2981	SRR14389289	9207	C	T	1	2021-03-08	United States
ORF1ab_3201_P	ORF1ab	3201	SRR14389289	9867	T	C	1	2021-03-08	United States
ORF1ab_3674_NA	ORF1ab	3674	SRR14389289	11287	G	-TCTGGTTTT	0,997416	2021-03-08	United States
ORF1ab_314_L	ORF1ab	314	SRR14389289	14408	C	T	1	2021-03-08	United States
ORF1ab_833_NA	ORF1ab	833	SRR14389289	15965	G	+T	0,0747276	2021-03-08	United States
ORF1ab_1011_H	ORF1ab	1011	SRR14389289	16500	A	C	1	2021-03-08	United States
ORF1ab_2084_I	ORF1ab	2084	SRR14389289	19718	C	T	1	2021-03-08	United States
S_3_NA	S	3	SRR14389289	21569	G	+T	0,0655172	2021-03-08	United States
S_5_F	S	5	SRR14389289	21575	C	T	0,998811	2021-03-08	United States
S_95_I	S	95	SRR14389289	21846	C	T	1	2021-03-08	United States
S_253_G	S	253	SRR14389289	22320	A	G	0,99871	2021-03-08	United States
S_484_K	S	484	SRR14389289	23012	G	A	1	2021-03-08	United States
S_614_G	S	614	SRR14389289	23403	A	G	0,99892	2021-03-08	United States
S_701_V	S	701	SRR14389289	23664	C	T	0,996979	2021-03-08	United States
S_716_I	S	716	SRR14389289	23709	C	T	1	2021-03-08	United States
ORF3a_33_S	ORF3a	33	SRR14389289	25489	G	T	1	2021-03-08	United States
ORF3a_42_L	ORF3a	42	SRR14389289	25517	C	T	0,99639	2021-03-08	United States
ORF3a_57_H	ORF3a	57	SRR14389289	25563	G	T	1	2021-03-08	United States
ORF8_11_I	ORF8	11	SRR14389289	27925	C	T	1	2021-03-08	United States
N_199_L	N	199	SRR14389289	28869	C	T	1	2021-03-08	United States
N_234_I	N	234	SRR14389289	28975	G	A	1	2021-03-08	United States
N_260_NA	N	260	SRR14389289	29051	C	+A	0,0586881	2021-03-08	United States
ORF1ab_23_NA	ORF1ab	23	SRR14389290	332	G	+T	0,0916201	2021-03-08	United States
ORF1ab_157_L	ORF1ab	157	SRR14389290	734	T	C	0,242762	2021-03-08	United States
ORF1ab_265_I	ORF1ab	265	SRR14389290	1059	C	T	1	2021-03-08	United States
ORF1ab_295_NA	ORF1ab	295	SRR14389290	1150	C	-T	0,212919	2021-03-08	United States
ORF1ab_489_K	ORF1ab	489	SRR14389290	1730	G	A	0,324723	2021-03-08	United States
ORF1ab_1371_NA	ORF1ab	1371	SRR14389290	4376	G	+T	0,178495	2021-03-08	United States
ORF1ab_1946_S	ORF1ab	1946	SRR14389290	6101	G	A	1	2021-03-08	United States
ORF1ab_1991_NA	ORF1ab	1991	SRR14389290	6236	G	+T	0,103376	2021-03-08	United States
ORF1ab_2433_NA	ORF1ab	2433	SRR14389290	7564	C	+T	0,119141	2021-03-08	United States
ORF1ab_2522_A	ORF1ab	2522	SRR14389290	7830	T	C	1	2021-03-08	United States
ORF1ab_2678_NA	ORF1ab	2678	SRR14389290	8299	C	-A	0,0823328	2021-03-08	United States
ORF1ab_3082_NA	ORF1ab	3082	SRR14389290	9510	C	+T	0,0537313	2021-03-08	United States
ORF1ab_3121_NA	ORF1ab	3121	SRR14389290	9627	C	+T	0,161834	2021-03-08	United States
ORF1ab_3182_NA	ORF1ab	3182	SRR14389290	9811	C	-T	0,0842418	2021-03-08	United States
ORF1ab_3374_NA	ORF1ab	3374	SRR14389290	10386	C	+T	0,128894	2021-03-08	United States
ORF1ab_3603_NA	ORF1ab	3603	SRR14389290	11074	C	+T	0,215777	2021-03-08	United States
ORF1ab_3674_NA	ORF1ab	3674	SRR14389290	11287	G	-TCTGGTTTT	0,997717	2021-03-08	United States
ORF1ab_3759_NA	ORF1ab	3759	SRR14389290	11540	G	-T	0,0918367	2021-03-08	United States
ORF1ab_3978_R	ORF1ab	3978	SRR14389290	12198	A	G	0,0655894	2021-03-08	United States
ORF1ab_3983_NA	ORF1ab	3983	SRR14389290	12213	C	-T	0,0645774	2021-03-08	United States
ORF1ab_4039_R	ORF1ab	4039	SRR14389290	12381	A	G	0,216405	2021-03-08	United States
ORF1ab_4130_V	ORF1ab	4130	SRR14389290	12654	C	T	0,131148	2021-03-08	United States
ORF1ab_4262_NA	ORF1ab	4262	SRR14389290	13049	G	+C	0,0511811	2021-03-08	United States
ORF1ab_4397_NA	ORF1ab	4397	SRR14389290	13454	C	+A	0,146739	2021-03-08	United States
ORF1ab_8_P	ORF1ab	8	SRR14389290	13489	G	C	0,0816327	2021-03-08	United States
ORF1ab_9_NA	ORF1ab	9	SRR14389290	13494	T	-C	0,0826667	2021-03-08	United States
ORF1ab_17_I	ORF1ab	17	SRR14389290	13517	C	T	0,129534	2021-03-08	United States
ORF1ab_67_NA	ORF1ab	67	SRR14389290	13667	C	+T	0,0664294	2021-03-08	United States
ORF1ab_124_NA	ORF1ab	124	SRR14389290	13838	A	-T	0,0798036	2021-03-08	United States
ORF1ab_149_NA	ORF1ab	149	SRR14389290	13914	T	-A	0,0781991	2021-03-08	United States
ORF1ab_314_L	ORF1ab	314	SRR14389290	14408	C	T	1	2021-03-08	United States
ORF1ab_592_NA	ORF1ab	592	SRR14389290	15243	G	+T	0,135338	2021-03-08	United States
ORF1ab_601_NA	ORF1ab	601	SRR14389290	15268	G	-A	0,111782	2021-03-08	United States
ORF1ab_706_F	ORF1ab	706	SRR14389290	15583	A	T	0,0611015	2021-03-08	United States
ORF1ab_1011_H	ORF1ab	1011	SRR14389290	16500	A	C	1	2021-03-08	United States
ORF1ab_1055_NA	ORF1ab	1055	SRR14389290	16630	C	+T	0,238443	2021-03-08	United States
ORF1ab_1085_K	ORF1ab	1085	SRR14389290	16720	G	A	0,190045	2021-03-08	United States
ORF1ab_1085_NA	ORF1ab	1085	SRR14389290	16720	G	+A	0,239819	2021-03-08	United States
ORF1ab_1175_I	ORF1ab	1175	SRR14389290	16990	T	A	0,162362	2021-03-08	United States
ORF1ab_1634_V	ORF1ab	1634	SRR14389290	18368	G	T	0,148515	2021-03-08	United States
ORF1ab_1756_R	ORF1ab	1756	SRR14389290	18733	G	C	0,0703408	2021-03-08	United States
ORF1ab_2313_NA	ORF1ab	2313	SRR14389290	20406	T	-TTTGAA	0,248	2021-03-08	United States
ORF1ab_2411_P	ORF1ab	2411	SRR14389290	20699	T	C	0,284173	2021-03-08	United States
ORF1ab_2681_NA	ORF1ab	2681	SRR14389290	21508	G	+A	0,232749	2021-03-08	United States
S_5_F	S	5	SRR14389290	21575	C	T	1	2021-03-08	United States
S_60_NA	S	60	SRR14389290	21740	T	-CCAATGTTACTTGGTTCCATGCTATACATGTCTCTGGGA	0,212828	2021-03-08	United States
S_95_I	S	95	SRR14389290	21846	C	T	1	2021-03-08	United States
S_143_NA	S	143	SRR14389290	21989	G	+T	0,0687679	2021-03-08	United States
S_253_G	S	253	SRR14389290	22320	A	G	1	2021-03-08	United States
S_477_N	S	477	SRR14389290	22992	G	A	1	2021-03-08	United States
S_489_NA	S	489	SRR14389290	23029	C	+T	0,184466	2021-03-08	United States
S_591_NA	S	591	SRR14389290	23334	C	-T	0,109418	2021-03-08	United States
S_614_G	S	614	SRR14389290	23403	A	G	1	2021-03-08	United States
S_780_D	S	780	SRR14389290	23902	A	T	1	2021-03-08	United States
S_810_NA	S	810	SRR14389290	23991	C	-A	0,261745	2021-03-08	United States
S_850_F	S	850	SRR14389290	24110	A	T	0,0956072	2021-03-08	United States
S_862_S	S	862	SRR14389290	24146	C	T	0,145038	2021-03-08	United States
S_957_R	S	957	SRR14389290	24432	A	G	0,999159	2021-03-08	United States
S_1035_*	S	1035	SRR14389290	24665	G	T	0,0981675	2021-03-08	United States
S_1088_NA	S	1088	SRR14389290	24826	C	+T	0,0531915	2021-03-08	United States
S_1108_NA	S	1108	SRR14389290	24885	A	+T	0,175983	2021-03-08	United States
ORF3a_42_NA	ORF3a	42	SRR14389290	25516	C	+T	0,053467	2021-03-08	United States
ORF3a_42_L	ORF3a	42	SRR14389290	25517	C	T	0,998339	2021-03-08	United States
ORF3a_57_H	ORF3a	57	SRR14389290	25563	G	T	0,998423	2021-03-08	United States
M_53_NA	M	53	SRR14389290	26680	T	-C	0,0827114	2021-03-08	United States
M_193_NA	M	193	SRR14389290	27101	T	-G	0,103693	2021-03-08	United States
ORF7a_30_NA	ORF7a	30	SRR14389290	27481	C	+T	0,0760389	2021-03-08	United States
ORF7a_76_NA	ORF7a	76	SRR14389290	27621	G	+T	0,163158	2021-03-08	United States
ORF7a_116_F	ORF7a	116	SRR14389290	27739	C	T	1	2021-03-08	United States
ORF7b_40_S	ORF7b	40	SRR14389290	27873	A	T	0,109589	2021-03-08	United States
ORF8_11_I	ORF8	11	SRR14389290	27925	C	T	1	2021-03-08	United States
ORF8_81_NA	ORF8	81	SRR14389290	28134	G	+T	0,0884872	2021-03-08	United States
N_13_L	N	13	SRR14389290	28311	C	T	0,998788	2021-03-08	United States
N_93_NA	N	93	SRR14389290	28551	G	+A	0,09319	2021-03-08	United States
N_202_R	N	202	SRR14389290	28879	T	G	1	2021-03-08	United States
N_244_K	N	244	SRR14389290	29003	C	A	0,183206	2021-03-08	United States
N_281_NA	N	281	SRR14389290	29114	C	+A	0,242857	2021-03-08	United States
N_341_NA	N	341	SRR14389290	29296	C	-AA	0,24821	2021-03-08	United States
ORF1ab_2144_NA	ORF1ab	2144	SRR14389291	6696	C	+T	0,112903	2021-03-08	United States
ORF1ab_314_L	ORF1ab	314	SRR14389291	14408	C	T	1	2021-03-08	United States
ORF1ab_814_C	ORF1ab	814	SRR14389291	15907	G	T	1	2021-03-08	United States
ORF1ab_1362_R	ORF1ab	1362	SRR14389291	17551	G	A	1	2021-03-08	United States
ORF1ab_1570_L	ORF1ab	1570	SRR14389291	18176	C	T	0,998291	2021-03-08	United States
ORF1ab_1936_H	ORF1ab	1936	SRR14389291	19274	C	A	0,997775	2021-03-08	United States
S_152_L	S	152	SRR14389291	22017	G	T	0,998285	2021-03-08	United States
S_484_K	S	484	SRR14389291	23012	G	A	1	2021-03-08	United States
S_614_G	S	614	SRR14389291	23403	A	G	1	2021-03-08	United States
S_769_V	S	769	SRR14389291	23868	G	T	1	2021-03-08	United States
M_28_L	M	28	SRR14389291	26604	T	C	1	2021-03-08	United States
N_187_L	N	187	SRR14389291	28833	C	T	0,999221	2021-03-08	United States
N_203_K	N	203	SRR14389291	28881	G	A	0,999219	2021-03-08	United States
N_204_R	N	204	SRR14389291	28883	G	C	0,99844	2021-03-08	United States
N_260_NA	N	260	SRR14389291	29051	C	+A	0,0573678	2021-03-08	United States
N_418_H	N	418	SRR14389291	29527	G	T	0,999287	2021-03-08	United States
ORF1ab_265_I	ORF1ab	265	SRR14389292	1059	C	T	0,99898	2021-03-11	United States
ORF1ab_514_*	ORF1ab	514	SRR14389292	1805	G	T	0,0672757	2021-03-11	United States
ORF1ab_663_NA	ORF1ab	663	SRR14389292	2252	C	+A	0,0530233	2021-03-11	United States
ORF1ab_1498_A	ORF1ab	1498	SRR14389292	4758	A	C	0,0551724	2021-03-11	United States
ORF1ab_1655_N	ORF1ab	1655	SRR14389292	5230	G	T	0,994371	2021-03-11	United States
ORF1ab_1803_NA	ORF1ab	1803	SRR14389292	5673	C	-T	0,0816514	2021-03-11	United States
ORF1ab_2035_R	ORF1ab	2035	SRR14389292	6368	G	A	0,0603829	2021-03-11	United States
ORF1ab_2497_E	ORF1ab	2497	SRR14389292	7754	A	G	0,106796	2021-03-11	United States
ORF1ab_3353_R	ORF1ab	3353	SRR14389292	10323	A	G	0,998786	2021-03-11	United States
ORF1ab_3481_NA	ORF1ab	3481	SRR14389292	10708	G	+T	0,104782	2021-03-11	United States
ORF1ab_3519_NA	ORF1ab	3519	SRR14389292	10820	C	+A	0,117073	2021-03-11	United States
ORF1ab_3605_L	ORF1ab	3605	SRR14389292	11078	T	C	0,0587971	2021-03-11	United States
ORF1ab_3629_NA	ORF1ab	3629	SRR14389292	11152	C	+A	0,0690444	2021-03-11	United States
ORF1ab_3674_NA	ORF1ab	3674	SRR14389292	11287	G	-TCTGGTTTT	0,999121	2021-03-11	United States
ORF1ab_204_H	ORF1ab	204	SRR14389292	14077	A	C	0,114242	2021-03-11	United States
ORF1ab_314_H	ORF1ab	314	SRR14389292	14408	C	A	0,997118	2021-03-11	United States
ORF1ab_398_S	ORF1ab	398	SRR14389292	14660	T	C	0,0912026	2021-03-11	United States
ORF1ab_596_NA	ORF1ab	596	SRR14389292	15253	G	+T	0,0692935	2021-03-11	United States
ORF1ab_1012_NA	ORF1ab	1012	SRR14389292	16501	G	+T	0,0543383	2021-03-11	United States
ORF1ab_1150_NA	ORF1ab	1150	SRR14389292	16916	T	-G	0,0617176	2021-03-11	United States
ORF1ab_2545_NA	ORF1ab	2545	SRR14389292	21101	G	+T	0,0538117	2021-03-11	United States
ORF1ab_2655_P	ORF1ab	2655	SRR14389292	21430	G	C	0,107772	2021-03-11	United States
S_3_NA	S	3	SRR14389292	21569	G	+T	0,10543	2021-03-11	United States
S_18_F	S	18	SRR14389292	21614	C	T	0,99791	2021-03-11	United States
S_28_H	S	28	SRR14389292	21644	T	C	0,10718	2021-03-11	United States
S_80_A	S	80	SRR14389292	21801	A	C	1	2021-03-11	United States
S_215_G	S	215	SRR14389292	22206	A	G	1	2021-03-11	United States
S_240_NA	S	240	SRR14389292	22280	A	-CTTTACTTG	1	2021-03-11	United States
S_250_I	S	250	SRR14389292	22311	C	T	0,286136	2021-03-11	United States
S_384_L	S	384	SRR14389292	22713	C	T	0,999471	2021-03-11	United States
S_417_N	S	417	SRR14389292	22813	G	T	1	2021-03-11	United States
S_484_K	S	484	SRR14389292	23012	G	A	1	2021-03-11	United States
S_501_Y	S	501	SRR14389292	23063	A	T	1	2021-03-11	United States
S_614_G	S	614	SRR14389292	23403	A	G	1	2021-03-11	United States
S_701_V	S	701	SRR14389292	23664	C	T	0,999362	2021-03-11	United States
S_781_NA	S	781	SRR14389292	23903	G	+T	0,0651466	2021-03-11	United States
ORF3a_57_H	ORF3a	57	SRR14389292	25563	G	T	0,999162	2021-03-11	United States
ORF3a_131_L	ORF3a	131	SRR14389292	25784	G	T	1	2021-03-11	United States
ORF3a_135_NA	ORF3a	135	SRR14389292	25797	C	+A	0,0664653	2021-03-11	United States
ORF3a_171_L	ORF3a	171	SRR14389292	25904	C	T	1	2021-03-11	United States
ORF3a_254_*	ORF3a	254	SRR14389292	26152	G	T	1	2021-03-11	United States
ORF3a_263_S	ORF3a	263	SRR14389292	26180	T	G	0,0856742	2021-03-11	United States
E_5_NA	E	5	SRR14389292	26257	G	+T	0,0902498	2021-03-11	United States
E_71_L	E	71	SRR14389292	26456	C	T	0,999002	2021-03-11	United States
M_15_E	M	15	SRR14389292	26565	A	G	0,103345	2021-03-11	United States
N_205_I	N	205	SRR14389292	28887	C	T	0,999548	2021-03-11	United States
N_404_NA	N	404	SRR14389292	29485	C	+A	0,136581	2021-03-11	United States
ORF1ab_265_I	ORF1ab	265	SRR14389294	1059	C	T	0,999232	2021-03-10	United States
ORF1ab_804_S	ORF1ab	804	SRR14389294	2675	C	T	0,998028	2021-03-10	United States
ORF1ab_4205_V	ORF1ab	4205	SRR14389294	12878	A	G	1	2021-03-10	United States
ORF1ab_314_L	ORF1ab	314	SRR14389294	14408	C	T	1	2021-03-10	United States
ORF1ab_1182_L	ORF1ab	1182	SRR14389294	17012	C	T	0,999416	2021-03-10	United States
ORF1ab_1183_Y	ORF1ab	1183	SRR14389294	17014	G	T	0,997668	2021-03-10	United States
ORF1ab_1572_G	ORF1ab	1572	SRR14389294	18182	A	G	0,997673	2021-03-10	United States
S_13_I	S	13	SRR14389294	21600	G	T	0,999527	2021-03-10	United States
S_152_C	S	152	SRR14389294	22018	G	T	0,99964	2021-03-10	United States
S_452_R	S	452	SRR14389294	22917	T	G	0,998913	2021-03-10	United States
S_614_G	S	614	SRR14389294	23403	A	G	1	2021-03-10	United States
ORF3a_57_H	ORF3a	57	SRR14389294	25563	G	T	0,999101	2021-03-10	United States
ORF7a_6_I	ORF7a	6	SRR14389294	27409	T	A	0,998543	2021-03-10	United States
N_205_I	N	205	SRR14389294	28887	C	T	0,999104	2021-03-10	United States
ORF1ab_1029_N	ORF1ab	1029	SRR14389295	3351	G	A	0,994737	2021-03-11	United States
ORF1ab_3255_I	ORF1ab	3255	SRR14389295	10029	C	T	0,974576	2021-03-11	United States
ORF1ab_3603_NA	ORF1ab	3603	SRR14389295	11074	C	-T	0,0594595	2021-03-11	United States
ORF1ab_3618_V	ORF1ab	3618	SRR14389295	11117	A	G	0,983425	2021-03-11	United States
ORF1ab_4175_I	ORF1ab	4175	SRR14389295	12789	C	T	0,984791	2021-03-11	United States
ORF1ab_314_L	ORF1ab	314	SRR14389295	14408	C	T	1	2021-03-11	United States
ORF1ab_730_I	ORF1ab	730	SRR14389295	15656	C	T	0,990385	2021-03-11	United States
S_478_K	S	478	SRR14389295	22995	C	A	0,986441	2021-03-11	United States
S_614_G	S	614	SRR14389295	23403	A	G	1	2021-03-11	United States
S_681_H	S	681	SRR14389295	23604	C	A	0,992908	2021-03-11	United States
S_732_A	S	732	SRR14389295	23756	A	G	0,985507	2021-03-11	United States
N_203_K	N	203	SRR14389295	28881	G	A	0,995093	2021-03-11	United States
N_204_R	N	204	SRR14389295	28883	G	C	0,995098	2021-03-11	United States
N_418_H	N	418	SRR14389295	29527	G	T	0,991409	2021-03-11	United States
ORF1ab_265_I	ORF1ab	265	SRR14389296	1059	C	T	1	2021-03-12	United States
ORF1ab_1655_N	ORF1ab	1655	SRR14389296	5230	G	T	0,992701	2021-03-12	United States
ORF1ab_2144_NA	ORF1ab	2144	SRR14389296	6696	C	+T	0,076087	2021-03-12	United States
ORF1ab_3353_R	ORF1ab	3353	SRR14389296	10323	A	G	0,991379	2021-03-12	United States
ORF1ab_3674_NA	ORF1ab	3674	SRR14389296	11287	G	-TCTGGTTTT	0,996198	2021-03-12	United States
ORF1ab_314_H	ORF1ab	314	SRR14389296	14408	C	A	1	2021-03-12	United States
S_18_F	S	18	SRR14389296	21614	C	T	1	2021-03-12	United States
S_80_A	S	80	SRR14389296	21801	A	C	0,994709	2021-03-12	United States
S_215_G	S	215	SRR14389296	22206	A	G	1	2021-03-12	United States
S_240_NA	S	240	SRR14389296	22280	A	-CTTTACTTG	1	2021-03-12	United States
S_384_L	S	384	SRR14389296	22713	C	T	1	2021-03-12	United States
S_417_N	S	417	SRR14389296	22813	G	T	1	2021-03-12	United States
S_484_K	S	484	SRR14389296	23012	G	A	1	2021-03-12	United States
S_501_Y	S	501	SRR14389296	23063	A	T	1	2021-03-12	United States
S_614_G	S	614	SRR14389296	23403	A	G	1	2021-03-12	United States
S_701_V	S	701	SRR14389296	23664	C	T	1	2021-03-12	United States
ORF3a_57_H	ORF3a	57	SRR14389296	25563	G	T	1	2021-03-12	United States
ORF3a_100_C	ORF3a	100	SRR14389296	25690	G	T	0,992574	2021-03-12	United States
ORF3a_131_L	ORF3a	131	SRR14389296	25784	G	T	1	2021-03-12	United States
ORF3a_171_L	ORF3a	171	SRR14389296	25904	C	T	1	2021-03-12	United States
ORF3a_254_*	ORF3a	254	SRR14389296	26152	G	T	1	2021-03-12	United States
E_71_L	E	71	SRR14389296	26456	C	T	1	2021-03-12	United States
ORF8_120_V	ORF8	120	SRR14389296	28251	T	G	0,996732	2021-03-12	United States
ORF8_121_L	ORF8	121	SRR14389296	28254	A	C	1	2021-03-12	United States
N_205_I	N	205	SRR14389296	28887	C	T	1	2021-03-12	United States
ORF1ab_1188_L	ORF1ab	1188	SRR14389297	3828	C	T	0,999126	2021-03-10	United States
ORF1ab_1795_Q	ORF1ab	1795	SRR14389297	5648	A	C	0,997387	2021-03-10	United States
ORF1ab_3573_R	ORF1ab	3573	SRR14389297	10983	A	G	1	2021-03-10	United States
ORF1ab_3674_NA	ORF1ab	3674	SRR14389297	11287	G	-TCTGGTTTT	0,995912	2021-03-10	United States
ORF1ab_314_L	ORF1ab	314	SRR14389297	14408	C	T	0,998584	2021-03-10	United States
ORF1ab_1264_D	ORF1ab	1264	SRR14389297	17259	G	T	0,999204	2021-03-10	United States
S_18_F	S	18	SRR14389297	21614	C	T	0,999461	2021-03-10	United States
S_20_N	S	20	SRR14389297	21621	C	A	0,999461	2021-03-10	United States
S_26_S	S	26	SRR14389297	21638	C	T	0,999461	2021-03-10	United States
S_138_Y	S	138	SRR14389297	21974	G	T	1	2021-03-10	United States
S_190_S	S	190	SRR14389297	22132	G	T	0,998175	2021-03-10	United States
S_417_T	S	417	SRR14389297	22812	A	C	0,999531	2021-03-10	United States
S_484_K	S	484	SRR14389297	23012	G	A	0,998526	2021-03-10	United States
S_501_Y	S	501	SRR14389297	23063	A	T	0,999626	2021-03-10	United States
S_614_G	S	614	SRR14389297	23403	A	G	1	2021-03-10	United States
S_655_Y	S	655	SRR14389297	23525	C	T	1	2021-03-10	United States
S_1027_I	S	1027	SRR14389297	24642	C	T	0,999514	2021-03-10	United States
S_1176_F	S	1176	SRR14389297	25088	G	T	1	2021-03-10	United States
S_1264_L	S	1264	SRR14389297	25352	G	T	0,0669528	2021-03-10	United States
ORF3a_253_P	ORF3a	253	SRR14389297	26149	T	C	0,999593	2021-03-10	United States
ORF8_92_K	ORF8	92	SRR14389297	28167	G	A	0,999455	2021-03-10	United States
N_80_R	N	80	SRR14389297	28512	C	G	0,998358	2021-03-10	United States
N_202_C	N	202	SRR14389297	28877	A	T	0,998585	2021-03-10	United States
N_202_T	N	202	SRR14389297	28878	G	C	0,999647	2021-03-10	United States
N_203_K	N	203	SRR14389297	28881	G	A	0,999648	2021-03-10	United States
N_204_R	N	204	SRR14389297	28883	G	C	1	2021-03-10	United States
ORF1ab_361_S	ORF1ab	361	SRR14389299	1346	C	T	0,997001	2021-03-11	United States
ORF1ab_1001_I	ORF1ab	1001	SRR14389299	3267	C	T	1	2021-03-11	United States
ORF1ab_1708_D	ORF1ab	1708	SRR14389299	5388	C	A	1	2021-03-11	United States
ORF1ab_2016_I	ORF1ab	2016	SRR14389299	6312	C	T	1	2021-03-11	United States
ORF1ab_2144_NA	ORF1ab	2144	SRR14389299	6696	C	+T	0,0545703	2021-03-11	United States
ORF1ab_2230_T	ORF1ab	2230	SRR14389299	6954	T	C	1	2021-03-11	United States
ORF1ab_3674_NA	ORF1ab	3674	SRR14389299	11287	G	-TCTGGTTTT	0,995798	2021-03-11	United States
ORF1ab_4342_L	ORF1ab	4342	SRR14389299	13291	T	G	0,99901	2021-03-11	United States
ORF1ab_314_L	ORF1ab	314	SRR14389299	14408	C	T	1	2021-03-11	United States
ORF1ab_833_NA	ORF1ab	833	SRR14389299	15965	G	+T	0,0533333	2021-03-11	United States
ORF1ab_1293_V	ORF1ab	1293	SRR14389299	17344	A	G	1	2021-03-11	United States
S_68_NA	S	68	SRR14389299	21764	A	-TACATG	0,998148	2021-03-11	United States
S_98_F	S	98	SRR14389299	21855	C	T	1	2021-03-11	United States
S_143_NA	S	143	SRR14389299	21990	T	-TTA	0,986989	2021-03-11	United States
S_501_Y	S	501	SRR14389299	23063	A	T	1	2021-03-11	United States
S_570_D	S	570	SRR14389299	23271	C	A	1	2021-03-11	United States
S_614_G	S	614	SRR14389299	23403	A	G	1	2021-03-11	United States
S_681_H	S	681	SRR14389299	23604	C	A	1	2021-03-11	United States
S_716_I	S	716	SRR14389299	23709	C	T	1	2021-03-11	United States
S_982_A	S	982	SRR14389299	24506	T	G	1	2021-03-11	United States
S_1118_H	S	1118	SRR14389299	24914	G	C	1	2021-03-11	United States
ORF3a_131_C	ORF3a	131	SRR14389299	25785	G	T	1	2021-03-11	United States
ORF8_27_*	ORF8	27	SRR14389299	27972	C	T	1	2021-03-11	United States
ORF8_52_I	ORF8	52	SRR14389299	28048	G	T	1	2021-03-11	United States
ORF8_68_*	ORF8	68	SRR14389299	28095	A	T	1	2021-03-11	United States
ORF8_73_C	ORF8	73	SRR14389299	28111	A	G	0,998804	2021-03-11	United States
N_3_H	N	3	SRR14389299	28280	G	C	1	2021-03-11	United States
N_3_V	N	3	SRR14389299	28281	A	T	1	2021-03-11	United States
N_3_E	N	3	SRR14389299	28282	T	A	0,998778	2021-03-11	United States
N_203_K	N	203	SRR14389299	28881	G	A	0,999451	2021-03-11	United States
N_204_R	N	204	SRR14389299	28883	G	C	0,999451	2021-03-11	United States
N_235_F	N	235	SRR14389299	28977	C	T	0,999444	2021-03-11	United States
ORF1ab_265_I	ORF1ab	265	SRR14389301	1059	C	T	1	2021-03-12	United States
ORF1ab_1855_E	ORF1ab	1855	SRR14389301	5828	A	G	1	2021-03-12	United States
ORF1ab_2981_F	ORF1ab	2981	SRR14389301	9207	C	T	0,999011	2021-03-12	United States
ORF1ab_3201_P	ORF1ab	3201	SRR14389301	9867	T	C	1	2021-03-12	United States
ORF1ab_3674_NA	ORF1ab	3674	SRR14389301	11287	G	-TCTGGTTTT	0,998355	2021-03-12	United States
ORF1ab_4067_T	ORF1ab	4067	SRR14389301	12464	G	A	0,108888	2021-03-12	United States
ORF1ab_314_L	ORF1ab	314	SRR14389301	14408	C	T	1	2021-03-12	United States
ORF1ab_1011_H	ORF1ab	1011	SRR14389301	16500	A	C	1	2021-03-12	United States
S_3_NA	S	3	SRR14389301	21569	G	+T	0,0704225	2021-03-12	United States
S_5_F	S	5	SRR14389301	21575	C	T	1	2021-03-12	United States
S_95_I	S	95	SRR14389301	21846	C	T	1	2021-03-12	United States
S_253_G	S	253	SRR14389301	22320	A	G	0,999468	2021-03-12	United States
S_484_K	S	484	SRR14389301	23012	G	A	0,999034	2021-03-12	United States
S_614_G	S	614	SRR14389301	23403	A	G	1	2021-03-12	United States
S_701_V	S	701	SRR14389301	23664	C	T	0,996466	2021-03-12	United States
ORF3a_33_S	ORF3a	33	SRR14389301	25489	G	T	1	2021-03-12	United States
ORF3a_42_L	ORF3a	42	SRR14389301	25517	C	T	0,998792	2021-03-12	United States
ORF3a_57_H	ORF3a	57	SRR14389301	25563	G	T	1	2021-03-12	United States
ORF8_11_I	ORF8	11	SRR14389301	27925	C	T	1	2021-03-12	United States
ORF8_67_F	ORF8	67	SRR14389301	28093	C	T	0,512881	2021-03-12	United States
N_199_L	N	199	SRR14389301	28869	C	T	0,999161	2021-03-12	United States
N_234_I	N	234	SRR14389301	28975	G	A	0,994922	2021-03-12	United States
ORF1ab_1001_I	ORF1ab	1001	SRR14389302	3267	C	T	0,99803	2021-03-10	United States
ORF1ab_1589_A	ORF1ab	1589	SRR14389302	5030	A	G	0,0500544	2021-03-10	United States
ORF1ab_1708_D	ORF1ab	1708	SRR14389302	5388	C	A	0,996154	2021-03-10	United States
ORF1ab_2144_NA	ORF1ab	2144	SRR14389302	6696	C	+T	0,0534351	2021-03-10	United States
ORF1ab_2230_T	ORF1ab	2230	SRR14389302	6954	T	C	0,999308	2021-03-10	United States
ORF1ab_2259_I	ORF1ab	2259	SRR14389302	7042	G	T	0,998623	2021-03-10	United States
ORF1ab_3674_NA	ORF1ab	3674	SRR14389302	11287	G	-TCTGGTTTT	0,998391	2021-03-10	United States
ORF1ab_3829_F	ORF1ab	3829	SRR14389302	11750	C	T	0,998405	2021-03-10	United States
ORF1ab_218_L	ORF1ab	218	SRR14389302	14120	C	T	0,999648	2021-03-10	United States
ORF1ab_314_L	ORF1ab	314	SRR14389302	14408	C	T	0,998138	2021-03-10	United States
S_68_NA	S	68	SRR14389302	21764	A	-TACATG	1	2021-03-10	United States
S_143_NA	S	143	SRR14389302	21990	T	-TTA	0,98132	2021-03-10	United States
S_501_Y	S	501	SRR14389302	23063	A	T	0,998301	2021-03-10	United States
S_570_D	S	570	SRR14389302	23271	C	A	0,999058	2021-03-10	United States
S_614_G	S	614	SRR14389302	23403	A	G	0,997835	2021-03-10	United States
S_681_H	S	681	SRR14389302	23604	C	A	1	2021-03-10	United States
S_716_I	S	716	SRR14389302	23709	C	T	1	2021-03-10	United States
S_982_A	S	982	SRR14389302	24506	T	G	0,998999	2021-03-10	United States
S_1118_H	S	1118	SRR14389302	24914	G	C	1	2021-03-10	United States
E_30_I	E	30	SRR14389302	26333	C	T	1	2021-03-10	United States
ORF8_27_*	ORF8	27	SRR14389302	27972	C	T	1	2021-03-10	United States
ORF8_52_I	ORF8	52	SRR14389302	28048	G	T	1	2021-03-10	United States
ORF8_68_*	ORF8	68	SRR14389302	28095	A	T	0,996618	2021-03-10	United States
ORF8_73_C	ORF8	73	SRR14389302	28111	A	G	0,999337	2021-03-10	United States
N_3_H	N	3	SRR14389302	28280	G	C	0,999609	2021-03-10	United States
N_3_V	N	3	SRR14389302	28281	A	T	0,999609	2021-03-10	United States
N_3_E	N	3	SRR14389302	28282	T	A	0,999218	2021-03-10	United States
N_203_K	N	203	SRR14389302	28881	G	A	1	2021-03-10	United States
N_204_R	N	204	SRR14389302	28883	G	C	1	2021-03-10	United States
N_235_F	N	235	SRR14389302	28977	C	T	0,999416	2021-03-10	United States
ORF1ab_265_I	ORF1ab	265	SRR14389303	1059	C	T	0,996579	2021-03-11	United States
ORF1ab_365_I	ORF1ab	365	SRR14389303	1358	G	A	0,998208	2021-03-11	United States
ORF1ab_2144_NA	ORF1ab	2144	SRR14389303	6696	C	+T	0,0581395	2021-03-11	United States
ORF1ab_2606_I	ORF1ab	2606	SRR14389303	8083	G	A	0,988889	2021-03-11	United States
ORF1ab_3045_T	ORF1ab	3045	SRR14389303	9398	G	A	0,989247	2021-03-11	United States
ORF1ab_3061_V	ORF1ab	3061	SRR14389303	9447	C	T	0,983696	2021-03-11	United States
ORF1ab_3352_F	ORF1ab	3352	SRR14389303	10319	C	T	0,997647	2021-03-11	United States
ORF1ab_314_L	ORF1ab	314	SRR14389303	14408	C	T	1	2021-03-11	United States
ORF1ab_1094_R	ORF1ab	1094	SRR14389303	16748	A	G	0,991228	2021-03-11	United States
ORF1ab_1653_D	ORF1ab	1653	SRR14389303	18424	A	G	0,994638	2021-03-11	United States
ORF1ab_2172_NA	ORF1ab	2172	SRR14389303	19981	G	+T	0,0967742	2021-03-11	United States
ORF1ab_2613_C	ORF1ab	2613	SRR14389303	21304	C	T	0,99322	2021-03-11	United States
S_614_G	S	614	SRR14389303	23403	A	G	0,998493	2021-03-11	United States
ORF3a_57_H	ORF3a	57	SRR14389303	25563	G	T	0,99909	2021-03-11	United States
ORF3a_171_L	ORF3a	171	SRR14389303	25904	C	T	1	2021-03-11	United States
ORF3a_172_V	ORF3a	172	SRR14389303	25907	G	T	0,998573	2021-03-11	United States
ORF8_24_L	ORF8	24	SRR14389303	27964	C	T	1	2021-03-11	United States
N_67_S	N	67	SRR14389303	28472	C	T	1	2021-03-11	United States
N_199_L	N	199	SRR14389303	28869	C	T	0,999628	2021-03-11	United States
ORF1ab_1001_I	ORF1ab	1001	SRR14389304	3267	C	T	0,998922	2021-03-11	United States
ORF1ab_1708_D	ORF1ab	1708	SRR14389304	5388	C	A	0,997938	2021-03-11	United States
ORF1ab_2144_NA	ORF1ab	2144	SRR14389304	6696	C	+T	0,0550459	2021-03-11	United States
ORF1ab_2230_T	ORF1ab	2230	SRR14389304	6954	T	C	0,998553	2021-03-11	United States
ORF1ab_3674_NA	ORF1ab	3674	SRR14389304	11287	G	-TCTGGTTTT	0,995532	2021-03-11	United States
ORF1ab_218_L	ORF1ab	218	SRR14389304	14120	C	T	0,997245	2021-03-11	United States
ORF1ab_314_L	ORF1ab	314	SRR14389304	14408	C	T	1	2021-03-11	United States
ORF1ab_1975_S	ORF1ab	1975	SRR14389304	19390	C	T	1	2021-03-11	United States
S_68_NA	S	68	SRR14389304	21764	A	-TACATG	0,997814	2021-03-11	United States
S_143_NA	S	143	SRR14389304	21990	T	-TTA	0,993311	2021-03-11	United States
S_501_Y	S	501	SRR14389304	23063	A	T	0,999373	2021-03-11	United States
S_570_D	S	570	SRR14389304	23271	C	A	0,999436	2021-03-11	United States
S_614_G	S	614	SRR14389304	23403	A	G	0,999444	2021-03-11	United States
S_681_H	S	681	SRR14389304	23604	C	A	1	2021-03-11	United States
S_716_I	S	716	SRR14389304	23709	C	T	1	2021-03-11	United States
S_982_A	S	982	SRR14389304	24506	T	G	0,999359	2021-03-11	United States
S_1118_H	S	1118	SRR14389304	24914	G	C	1	2021-03-11	United States
ORF8_27_*	ORF8	27	SRR14389304	27972	C	T	0,997537	2021-03-11	United States
ORF8_52_I	ORF8	52	SRR14389304	28048	G	T	0,997519	2021-03-11	United States
ORF8_68_*	ORF8	68	SRR14389304	28095	A	T	0,997585	2021-03-11	United States
ORF8_73_C	ORF8	73	SRR14389304	28111	A	G	0,9993	2021-03-11	United States
N_3_H	N	3	SRR14389304	28280	G	C	1	2021-03-11	United States
N_3_V	N	3	SRR14389304	28281	A	T	0,998756	2021-03-11	United States
N_3_E	N	3	SRR14389304	28282	T	A	0,998137	2021-03-11	United States
N_184_P	N	184	SRR14389304	28823	T	C	0,999612	2021-03-11	United States
N_203_K	N	203	SRR14389304	28881	G	A	0,999611	2021-03-11	United States
N_204_R	N	204	SRR14389304	28883	G	C	0,999611	2021-03-11	United States
N_235_F	N	235	SRR14389304	28977	C	T	0,999613	2021-03-11	United States
ORF1ab_971_L	ORF1ab	971	SRR14389305	3177	C	T	0,495756	2021-03-11	United States
ORF1ab_1001_I	ORF1ab	1001	SRR14389305	3267	C	T	1	2021-03-11	United States
ORF1ab_1708_D	ORF1ab	1708	SRR14389305	5388	C	A	1	2021-03-11	United States
ORF1ab_2144_NA	ORF1ab	2144	SRR14389305	6696	C	+T	0,0512821	2021-03-11	United States
ORF1ab_2230_T	ORF1ab	2230	SRR14389305	6954	T	C	0,998314	2021-03-11	United States
ORF1ab_2699_V	ORF1ab	2699	SRR14389305	8360	A	G	1	2021-03-11	United States
ORF1ab_3674_NA	ORF1ab	3674	SRR14389305	11287	G	-TCTGGTTTT	0,995789	2021-03-11	United States
ORF1ab_3966_R	ORF1ab	3966	SRR14389305	12162	A	G	0,997337	2021-03-11	United States
ORF1ab_314_L	ORF1ab	314	SRR14389305	14408	C	T	1	2021-03-11	United States
ORF1ab_833_NA	ORF1ab	833	SRR14389305	15965	G	+T	0,0511915	2021-03-11	United States
ORF1ab_1383_R	ORF1ab	1383	SRR14389305	17615	A	G	1	2021-03-11	United States
ORF1ab_2557_R	ORF1ab	2557	SRR14389305	21137	A	G	0,996241	2021-03-11	United States
S_68_NA	S	68	SRR14389305	21764	A	-TACATG	0,993039	2021-03-11	United States
S_143_NA	S	143	SRR14389305	21990	T	-TTA	0,993166	2021-03-11	United States
S_501_Y	S	501	SRR14389305	23063	A	T	0,998756	2021-03-11	United States
S_570_D	S	570	SRR14389305	23271	C	A	0,997593	2021-03-11	United States
S_614_G	S	614	SRR14389305	23403	A	G	0,998794	2021-03-11	United States
S_681_H	S	681	SRR14389305	23604	C	A	1	2021-03-11	United States
S_716_I	S	716	SRR14389305	23709	C	T	1	2021-03-11	United States
S_982_A	S	982	SRR14389305	24506	T	G	0,998701	2021-03-11	United States
S_1118_H	S	1118	SRR14389305	24914	G	C	0,997167	2021-03-11	United States
S_1191_N	S	1191	SRR14389305	25135	G	T	1	2021-03-11	United States
ORF7a_80_K	ORF7a	80	SRR14389305	27632	G	A	1	2021-03-11	United States
ORF7a_84_L	ORF7a	84	SRR14389305	27644	C	T	1	2021-03-11	United States
ORF8_27_*	ORF8	27	SRR14389305	27972	C	T	0,995283	2021-03-11	United States
ORF8_52_I	ORF8	52	SRR14389305	28048	G	T	0,995192	2021-03-11	United States
ORF8_73_C	ORF8	73	SRR14389305	28111	A	G	0,997001	2021-03-11	United States
N_3_H	N	3	SRR14389305	28280	G	C	0,998555	2021-03-11	United States
N_3_V	N	3	SRR14389305	28281	A	T	1	2021-03-11	United States
N_3_E	N	3	SRR14389305	28282	T	A	1	2021-03-11	United States
N_203_K	N	203	SRR14389305	28881	G	A	1	2021-03-11	United States
N_204_R	N	204	SRR14389305	28883	G	C	1	2021-03-11	United States
N_235_F	N	235	SRR14389305	28977	C	T	1	2021-03-11	United States
ORF1ab_265_I	ORF1ab	265	SRR14389306	1059	C	T	1	2021-03-11	United States
ORF1ab_3201_P	ORF1ab	3201	SRR14389306	9867	T	C	1	2021-03-11	United States
ORF1ab_3674_NA	ORF1ab	3674	SRR14389306	11287	G	-TCTGGTTTT	0,997015	2021-03-11	United States
ORF1ab_314_L	ORF1ab	314	SRR14389306	14408	C	T	1	2021-03-11	United States
ORF1ab_813_H	ORF1ab	813	SRR14389306	15906	G	C	0,996176	2021-03-11	United States
ORF1ab_1011_H	ORF1ab	1011	SRR14389306	16500	A	C	1	2021-03-11	United States
ORF1ab_2613_S	ORF1ab	2613	SRR14389306	21304	C	A	1	2021-03-11	United States
ORF1ab_2613_H	ORF1ab	2613	SRR14389306	21305	G	A	1	2021-03-11	United States
S_3_NA	S	3	SRR14389306	21569	G	+T	0,0713012	2021-03-11	United States
S_5_F	S	5	SRR14389306	21575	C	T	1	2021-03-11	United States
S_95_I	S	95	SRR14389306	21846	C	T	0,997183	2021-03-11	United States
S_253_G	S	253	SRR14389306	22320	A	G	0,999097	2021-03-11	United States
S_484_K	S	484	SRR14389306	23012	G	A	1	2021-03-11	United States
S_614_G	S	614	SRR14389306	23403	A	G	0,999291	2021-03-11	United States
S_701_V	S	701	SRR14389306	23664	C	T	1	2021-03-11	United States
ORF3a_42_L	ORF3a	42	SRR14389306	25517	C	T	0,998054	2021-03-11	United States
ORF3a_57_H	ORF3a	57	SRR14389306	25563	G	T	1	2021-03-11	United States
ORF8_11_I	ORF8	11	SRR14389306	27925	C	T	1	2021-03-11	United States
N_199_L	N	199	SRR14389306	28869	C	T	0,999581	2021-03-11	United States
N_234_I	N	234	SRR14389306	28975	G	A	0,991554	2021-03-11	United States
ORF10_10_L	ORF10	10	SRR14389306	29586	C	T	0,997555	2021-03-11	United States
ORF1ab_265_I	ORF1ab	265	SRR14389307	1059	C	T	0,998943	2021-03-12	United States
ORF1ab_2144_NA	ORF1ab	2144	SRR14389307	6696	C	+T	0,0942116	2021-03-12	United States
ORF1ab_2361_T	ORF1ab	2361	SRR14389307	7347	A	C	1	2021-03-12	United States
ORF1ab_2606_I	ORF1ab	2606	SRR14389307	8083	G	A	0,999479	2021-03-12	United States
ORF1ab_3220_V	ORF1ab	3220	SRR14389307	9924	C	T	1	2021-03-12	United States
ORF1ab_3352_F	ORF1ab	3352	SRR14389307	10319	C	T	0,998843	2021-03-12	United States
ORF1ab_189_T	ORF1ab	189	SRR14389307	14033	A	C	0,0522443	2021-03-12	United States
ORF1ab_314_L	ORF1ab	314	SRR14389307	14408	C	T	1	2021-03-12	United States
ORF1ab_833_NA	ORF1ab	833	SRR14389307	15965	G	+T	0,0920067	2021-03-12	United States
ORF1ab_1653_D	ORF1ab	1653	SRR14389307	18424	A	G	1	2021-03-12	United States
ORF1ab_2084_I	ORF1ab	2084	SRR14389307	19718	C	T	1	2021-03-12	United States
ORF1ab_2613_C	ORF1ab	2613	SRR14389307	21304	C	T	0,999143	2021-03-12	United States
S_614_G	S	614	SRR14389307	23403	A	G	1	2021-03-12	United States
S_688_V	S	688	SRR14389307	23625	C	T	0,998302	2021-03-12	United States
ORF3a_57_H	ORF3a	57	SRR14389307	25563	G	T	1	2021-03-12	United States
ORF3a_172_V	ORF3a	172	SRR14389307	25907	G	T	0,999664	2021-03-12	United States
ORF8_24_L	ORF8	24	SRR14389307	27964	C	T	0,998127	2021-03-12	United States
N_67_S	N	67	SRR14389307	28472	C	T	1	2021-03-12	United States
N_199_L	N	199	SRR14389307	28869	C	T	0,999235	2021-03-12	United States
N_377_Y	N	377	SRR14389307	29402	G	T	0,999743	2021-03-12	United States
ORF1ab_265_I	ORF1ab	265	SRR14389308	1059	C	T	1	2021-03-11	United States
ORF1ab_1168_I	ORF1ab	1168	SRR14389308	3768	C	T	0,999179	2021-03-11	United States
ORF1ab_1283_V	ORF1ab	1283	SRR14389308	4113	C	T	0,999271	2021-03-11	United States
ORF1ab_1946_S	ORF1ab	1946	SRR14389308	6101	G	A	0,995305	2021-03-11	United States
ORF1ab_2110_L	ORF1ab	2110	SRR14389308	6594	C	T	1	2021-03-11	United States
ORF1ab_2130_A	ORF1ab	2130	SRR14389308	6654	T	C	1	2021-03-11	United States
ORF1ab_3201_P	ORF1ab	3201	SRR14389308	9867	T	C	1	2021-03-11	United States
ORF1ab_3674_NA	ORF1ab	3674	SRR14389308	11287	G	-TCTGGTTTT	0,993562	2021-03-11	United States
ORF1ab_314_L	ORF1ab	314	SRR14389308	14408	C	T	1	2021-03-11	United States
ORF1ab_1011_H	ORF1ab	1011	SRR14389308	16500	A	C	1	2021-03-11	United States
ORF1ab_2531_S	ORF1ab	2531	SRR14389308	21058	C	T	1	2021-03-11	United States
S_3_NA	S	3	SRR14389308	21569	G	+T	0,0840868	2021-03-11	United States
S_5_F	S	5	SRR14389308	21575	C	T	0,994231	2021-03-11	United States
S_95_I	S	95	SRR14389308	21846	C	T	0,995984	2021-03-11	United States
S_253_G	S	253	SRR14389308	22320	A	G	1	2021-03-11	United States
S_614_G	S	614	SRR14389308	23403	A	G	0,99941	2021-03-11	United States
S_701_V	S	701	SRR14389308	23664	C	T	1	2021-03-11	United States
ORF3a_42_L	ORF3a	42	SRR14389308	25517	C	T	0,99925	2021-03-11	United States
ORF3a_57_H	ORF3a	57	SRR14389308	25563	G	T	0,999254	2021-03-11	United States
ORF3a_240_L	ORF3a	240	SRR14389308	26111	C	T	1	2021-03-11	United States
ORF8_11_I	ORF8	11	SRR14389308	27925	C	T	0,994898	2021-03-11	United States
N_199_L	N	199	SRR14389308	28869	C	T	0,998795	2021-03-11	United States
N_234_I	N	234	SRR14389308	28975	G	A	0,993477	2021-03-11	United States
ORF1ab_646_R	ORF1ab	646	SRR14389309	2201	T	A	0,997701	2021-03-11	United States
ORF1ab_1001_I	ORF1ab	1001	SRR14389309	3267	C	T	1	2021-03-11	United States
ORF1ab_1223_A	ORF1ab	1223	SRR14389309	3933	A	C	1	2021-03-11	United States
ORF1ab_1708_D	ORF1ab	1708	SRR14389309	5388	C	A	0,993197	2021-03-11	United States
ORF1ab_2230_T	ORF1ab	2230	SRR14389309	6954	T	C	1	2021-03-11	United States
ORF1ab_3674_NA	ORF1ab	3674	SRR14389309	11287	G	-TCTGGTTTT	0,996661	2021-03-11	United States
ORF1ab_3829_F	ORF1ab	3829	SRR14389309	11750	C	T	1	2021-03-11	United States
ORF1ab_314_L	ORF1ab	314	SRR14389309	14408	C	T	1	2021-03-11	United States
S_68_NA	S	68	SRR14389309	21764	A	-TACATG	1	2021-03-11	United States
S_143_NA	S	143	SRR14389309	21990	T	-TTA	0,982955	2021-03-11	United States
S_501_Y	S	501	SRR14389309	23063	A	T	0,998703	2021-03-11	United States
S_570_D	S	570	SRR14389309	23271	C	A	0,998249	2021-03-11	United States
S_614_G	S	614	SRR14389309	23403	A	G	0,999145	2021-03-11	United States
S_681_H	S	681	SRR14389309	23604	C	A	1	2021-03-11	United States
S_716_I	S	716	SRR14389309	23709	C	T	0,99705	2021-03-11	United States
S_982_A	S	982	SRR14389309	24506	T	G	1	2021-03-11	United States
S_1118_H	S	1118	SRR14389309	24914	G	C	1	2021-03-11	United States
ORF8_27_*	ORF8	27	SRR14389309	27972	C	T	1	2021-03-11	United States
ORF8_52_I	ORF8	52	SRR14389309	28048	G	T	1	2021-03-11	United States
ORF8_73_C	ORF8	73	SRR14389309	28111	A	G	1	2021-03-11	United States
N_3_H	N	3	SRR14389309	28280	G	C	1	2021-03-11	United States
N_3_V	N	3	SRR14389309	28281	A	T	0,99735	2021-03-11	United States
N_3_E	N	3	SRR14389309	28282	T	A	1	2021-03-11	United States
N_203_K	N	203	SRR14389309	28881	G	A	1	2021-03-11	United States
N_204_R	N	204	SRR14389309	28883	G	C	1	2021-03-11	United States
N_235_F	N	235	SRR14389309	28977	C	T	0,999543	2021-03-11	United States
ORF1ab_1001_I	ORF1ab	1001	SRR14389310	3267	C	T	1	2021-03-11	United States
ORF1ab_1708_D	ORF1ab	1708	SRR14389310	5388	C	A	1	2021-03-11	United States
ORF1ab_2144_NA	ORF1ab	2144	SRR14389310	6696	C	+T	0,0811111	2021-03-11	United States
ORF1ab_2230_T	ORF1ab	2230	SRR14389310	6954	T	C	1	2021-03-11	United States
ORF1ab_2349_F	ORF1ab	2349	SRR14389310	7312	G	T	0,995763	2021-03-11	United States
ORF1ab_3674_NA	ORF1ab	3674	SRR14389310	11287	G	-TCTGGTTTT	0,9959	2021-03-11	United States
ORF1ab_218_L	ORF1ab	218	SRR14389310	14120	C	T	0,99915	2021-03-11	United States
ORF1ab_314_L	ORF1ab	314	SRR14389310	14408	C	T	0,998914	2021-03-11	United States
ORF1ab_833_NA	ORF1ab	833	SRR14389310	15965	G	+T	0,0864645	2021-03-11	United States
ORF1ab_1975_S	ORF1ab	1975	SRR14389310	19390	C	T	1	2021-03-11	United States
S_68_NA	S	68	SRR14389310	21764	A	-TACATG	0,997634	2021-03-11	United States
S_143_NA	S	143	SRR14389310	21990	T	-TTA	0,99097	2021-03-11	United States
S_501_Y	S	501	SRR14389310	23063	A	T	0,999684	2021-03-11	United States
S_570_D	S	570	SRR14389310	23271	C	A	0,998586	2021-03-11	United States
S_614_G	S	614	SRR14389310	23403	A	G	0,999722	2021-03-11	United States
S_681_H	S	681	SRR14389310	23604	C	A	1	2021-03-11	United States
S_716_I	S	716	SRR14389310	23709	C	T	0,999227	2021-03-11	United States
S_982_A	S	982	SRR14389310	24506	T	G	1	2021-03-11	United States
S_1118_H	S	1118	SRR14389310	24914	G	C	1	2021-03-11	United States
E_73_F	E	73	SRR14389310	26461	C	T	0,999514	2021-03-11	United States
ORF8_27_*	ORF8	27	SRR14389310	27972	C	T	0,999199	2021-03-11	United States
ORF8_52_I	ORF8	52	SRR14389310	28048	G	T	1	2021-03-11	United States
ORF8_68_*	ORF8	68	SRR14389310	28095	A	T	0,9992	2021-03-11	United States
ORF8_73_C	ORF8	73	SRR14389310	28111	A	G	0,999714	2021-03-11	United States
N_3_H	N	3	SRR14389310	28280	G	C	0,999732	2021-03-11	United States
N_3_V	N	3	SRR14389310	28281	A	T	0,998928	2021-03-11	United States
N_3_E	N	3	SRR14389310	28282	T	A	1	2021-03-11	United States
N_203_K	N	203	SRR14389310	28881	G	A	1	2021-03-11	United States
N_204_R	N	204	SRR14389310	28883	G	C	0,999793	2021-03-11	United States
N_235_F	N	235	SRR14389310	28977	C	T	0,999586	2021-03-11	United States
ORF1ab_671_V	ORF1ab	671	SRR14389311	2276	A	G	1	2021-03-11	United States
ORF1ab_928_N	ORF1ab	928	SRR14389311	3047	G	A	1	2021-03-11	United States
ORF1ab_1001_I	ORF1ab	1001	SRR14389311	3267	C	T	1	2021-03-11	United States
ORF1ab_1291_F	ORF1ab	1291	SRR14389311	4136	G	T	1	2021-03-11	United States
ORF1ab_1708_D	ORF1ab	1708	SRR14389311	5388	C	A	1	2021-03-11	United States
ORF1ab_2230_T	ORF1ab	2230	SRR14389311	6954	T	C	0,998764	2021-03-11	United States
ORF1ab_2944_V	ORF1ab	2944	SRR14389311	9096	C	T	0,340591	2021-03-11	United States
ORF1ab_3674_NA	ORF1ab	3674	SRR14389311	11287	G	-TCTGGTTTT	0,992733	2021-03-11	United States
ORF1ab_314_L	ORF1ab	314	SRR14389311	14408	C	T	1	2021-03-11	United States
ORF1ab_2222_D	ORF1ab	2222	SRR14389311	20132	C	A	0,145342	2021-03-11	United States
S_18_F	S	18	SRR14389311	21614	C	T	0,12439	2021-03-11	United States
S_68_NA	S	68	SRR14389311	21764	A	-TACATG	0,998113	2021-03-11	United States
S_143_NA	S	143	SRR14389311	21990	T	-TTA	0,990385	2021-03-11	United States
S_221_L	S	221	SRR14389311	22224	C	T	1	2021-03-11	United States
S_501_Y	S	501	SRR14389311	23063	A	T	0,999012	2021-03-11	United States
S_570_D	S	570	SRR14389311	23271	C	A	1	2021-03-11	United States
S_614_G	S	614	SRR14389311	23403	A	G	1	2021-03-11	United States
S_681_H	S	681	SRR14389311	23604	C	A	1	2021-03-11	United States
S_716_I	S	716	SRR14389311	23709	C	T	1	2021-03-11	United States
S_982_A	S	982	SRR14389311	24506	T	G	0,999079	2021-03-11	United States
S_1118_H	S	1118	SRR14389311	24914	G	C	1	2021-03-11	United States
ORF3a_188_C	ORF3a	188	SRR14389311	25954	G	T	0,999485	2021-03-11	United States
ORF8_27_*	ORF8	27	SRR14389311	27972	C	T	1	2021-03-11	United States
ORF8_52_I	ORF8	52	SRR14389311	28048	G	T	0,996599	2021-03-11	United States
ORF8_73_C	ORF8	73	SRR14389311	28111	A	G	0,997845	2021-03-11	United States
N_3_H	N	3	SRR14389311	28280	G	C	1	2021-03-11	United States
N_3_V	N	3	SRR14389311	28281	A	T	1	2021-03-11	United States
N_3_E	N	3	SRR14389311	28282	T	A	1	2021-03-11	United States
N_203_K	N	203	SRR14389311	28881	G	A	0,999591	2021-03-11	United States
N_204_R	N	204	SRR14389311	28883	G	C	0,998775	2021-03-11	United States
N_235_F	N	235	SRR14389311	28977	C	T	0,999592	2021-03-11	United States
ORF1ab_959_S	ORF1ab	959	SRR14389312	3140	C	T	0,998731	2021-03-11	United States
ORF1ab_2047_F	ORF1ab	2047	SRR14389312	6404	G	T	0,998379	2021-03-11	United States
ORF1ab_2345_V	ORF1ab	2345	SRR14389312	7299	C	T	1	2021-03-11	United States
ORF1ab_3255_I	ORF1ab	3255	SRR14389312	10029	C	T	1	2021-03-11	United States
ORF1ab_3618_V	ORF1ab	3618	SRR14389312	11117	A	G	0,998441	2021-03-11	United States
ORF1ab_4175_I	ORF1ab	4175	SRR14389312	12789	C	T	0,999037	2021-03-11	United States
ORF1ab_157_L	ORF1ab	157	SRR14389312	13936	G	T	1	2021-03-11	United States
ORF1ab_314_L	ORF1ab	314	SRR14389312	14408	C	T	0,998912	2021-03-11	United States
S_478_K	S	478	SRR14389312	22995	C	A	0,999674	2021-03-11	United States
S_614_G	S	614	SRR14389312	23403	A	G	0,998795	2021-03-11	United States
S_681_H	S	681	SRR14389312	23604	C	A	0,998852	2021-03-11	United States
S_732_A	S	732	SRR14389312	23756	A	G	0,997688	2021-03-11	United States
ORF3a_69_L	ORF3a	69	SRR14389312	25598	G	T	0,997791	2021-03-11	United States
N_203_K	N	203	SRR14389312	28881	G	A	0,999286	2021-03-11	United States
N_204_R	N	204	SRR14389312	28883	G	C	0,999643	2021-03-11	United States
ORF1ab_671_V	ORF1ab	671	SRR14389313	2276	A	G	0,998158	2021-03-11	United States
ORF1ab_1001_I	ORF1ab	1001	SRR14389313	3267	C	T	1	2021-03-11	United States
ORF1ab_1291_F	ORF1ab	1291	SRR14389313	4136	G	T	0,999089	2021-03-11	United States
ORF1ab_1708_D	ORF1ab	1708	SRR14389313	5388	C	A	1	2021-03-11	United States
ORF1ab_2230_T	ORF1ab	2230	SRR14389313	6954	T	C	0,998427	2021-03-11	United States
ORF1ab_3674_NA	ORF1ab	3674	SRR14389313	11287	G	-TCTGGTTTT	0,994543	2021-03-11	United States
ORF1ab_314_L	ORF1ab	314	SRR14389313	14408	C	T	1	2021-03-11	United States
ORF1ab_2025_I	ORF1ab	2025	SRR14389313	19542	G	T	0,998703	2021-03-11	United States
S_68_NA	S	68	SRR14389313	21764	A	-TACATG	0,998481	2021-03-11	United States
S_143_NA	S	143	SRR14389313	21990	T	-TTA	0,99386	2021-03-11	United States
S_427_N	S	427	SRR14389313	22841	G	A	0,999245	2021-03-11	United States
S_501_Y	S	501	SRR14389313	23063	A	T	0,999514	2021-03-11	United States
S_570_D	S	570	SRR14389313	23271	C	A	0,999037	2021-03-11	United States
S_614_G	S	614	SRR14389313	23403	A	G	1	2021-03-11	United States
S_681_H	S	681	SRR14389313	23604	C	A	1	2021-03-11	United States
S_716_I	S	716	SRR14389313	23709	C	T	1	2021-03-11	United States
S_982_A	S	982	SRR14389313	24506	T	G	0,998908	2021-03-11	United States
S_1118_H	S	1118	SRR14389313	24914	G	C	0,999238	2021-03-11	United States
ORF3a_188_C	ORF3a	188	SRR14389313	25954	G	T	0,998849	2021-03-11	United States
ORF8_27_*	ORF8	27	SRR14389313	27972	C	T	1	2021-03-11	United States
ORF8_52_I	ORF8	52	SRR14389313	28048	G	T	1	2021-03-11	United States
ORF8_73_C	ORF8	73	SRR14389313	28111	A	G	0,999496	2021-03-11	United States
N_3_H	N	3	SRR14389313	28280	G	C	1	2021-03-11	United States
N_3_V	N	3	SRR14389313	28281	A	T	0,998974	2021-03-11	United States
N_3_E	N	3	SRR14389313	28282	T	A	1	2021-03-11	United States
N_203_K	N	203	SRR14389313	28881	G	A	0,999623	2021-03-11	United States
N_204_R	N	204	SRR14389313	28883	G	C	0,99887	2021-03-11	United States
N_235_F	N	235	SRR14389313	28977	C	T	0,999243	2021-03-11	United States
ORF1ab_524_D	ORF1ab	524	SRR14389315	1836	G	A	0,999721	2021-03-11	United States
ORF1ab_1001_I	ORF1ab	1001	SRR14389315	3267	C	T	0,999226	2021-03-11	United States
ORF1ab_1113_Y	ORF1ab	1113	SRR14389315	3602	C	T	1	2021-03-11	United States
ORF1ab_1708_D	ORF1ab	1708	SRR14389315	5388	C	A	1	2021-03-11	United States
ORF1ab_2144_NA	ORF1ab	2144	SRR14389315	6696	C	+T	0,0592802	2021-03-11	United States
ORF1ab_2230_T	ORF1ab	2230	SRR14389315	6954	T	C	1	2021-03-11	United States
ORF1ab_3674_NA	ORF1ab	3674	SRR14389315	11287	G	-TCTGGTTTT	0,997226	2021-03-11	United States
ORF1ab_314_L	ORF1ab	314	SRR14389315	14408	C	T	0,998805	2021-03-11	United States
ORF1ab_1001_S	ORF1ab	1001	SRR14389315	16468	C	T	1	2021-03-11	United States
ORF1ab_1383_R	ORF1ab	1383	SRR14389315	17615	A	G	0,999219	2021-03-11	United States
ORF1ab_1808_D	ORF1ab	1808	SRR14389315	18891	G	T	0,999276	2021-03-11	United States
ORF1ab_2537_I	ORF1ab	2537	SRR14389315	21077	C	T	0,997567	2021-03-11	United States
S_68_NA	S	68	SRR14389315	21764	A	-TACATG	0,998314	2021-03-11	United States
S_143_NA	S	143	SRR14389315	21990	T	-TTA	0,987113	2021-03-11	United States
S_501_Y	S	501	SRR14389315	23063	A	T	0,999576	2021-03-11	United States
S_570_D	S	570	SRR14389315	23271	C	A	0,99905	2021-03-11	United States
S_614_G	S	614	SRR14389315	23403	A	G	0,999061	2021-03-11	United States
S_681_H	S	681	SRR14389315	23604	C	A	0,998758	2021-03-11	United States
S_716_I	S	716	SRR14389315	23709	C	T	1	2021-03-11	United States
S_982_A	S	982	SRR14389315	24506	T	G	0,998793	2021-03-11	United States
S_1118_H	S	1118	SRR14389315	24914	G	C	1	2021-03-11	United States
ORF3a_74_F	ORF3a	74	SRR14389315	25613	C	T	0,996469	2021-03-11	United States
ORF8_27_*	ORF8	27	SRR14389315	27972	C	T	0,998592	2021-03-11	United States
ORF8_52_I	ORF8	52	SRR14389315	28048	G	T	1	2021-03-11	United States
ORF8_73_C	ORF8	73	SRR14389315	28111	A	G	0,999521	2021-03-11	United States
N_3_H	N	3	SRR14389315	28280	G	C	1	2021-03-11	United States
N_3_V	N	3	SRR14389315	28281	A	T	0,998624	2021-03-11	United States
N_3_E	N	3	SRR14389315	28282	T	A	1	2021-03-11	United States
N_203_K	N	203	SRR14389315	28881	G	A	1	2021-03-11	United States
N_204_R	N	204	SRR14389315	28883	G	C	0,999749	2021-03-11	United States
N_235_F	N	235	SRR14389315	28977	C	T	0,999748	2021-03-11	United States
ORF1ab_265_I	ORF1ab	265	SRR14389316	1059	C	T	0,998958	2021-03-11	United States
ORF1ab_1284_L	ORF1ab	1284	SRR14389316	4116	C	T	0,996835	2021-03-11	United States
ORF1ab_1649_S	ORF1ab	1649	SRR14389316	5210	G	T	0,991935	2021-03-11	United States
ORF1ab_2144_NA	ORF1ab	2144	SRR14389316	6696	C	+T	0,0754717	2021-03-11	United States
ORF1ab_2203_I	ORF1ab	2203	SRR14389316	6872	G	A	1	2021-03-11	United States
ORF1ab_3352_F	ORF1ab	3352	SRR14389316	10319	C	T	1	2021-03-11	United States
ORF1ab_314_L	ORF1ab	314	SRR14389316	14408	C	T	1	2021-03-11	United States
ORF1ab_767_L	ORF1ab	767	SRR14389316	15766	G	T	0,993355	2021-03-11	United States
ORF1ab_1653_D	ORF1ab	1653	SRR14389316	18424	A	G	0,997159	2021-03-11	United States
ORF1ab_1691_L	ORF1ab	1691	SRR14389316	18538	G	T	0,994565	2021-03-11	United States
ORF1ab_2613_C	ORF1ab	2613	SRR14389316	21304	C	T	0,966346	2021-03-11	United States
S_520_S	S	520	SRR14389316	23120	G	T	1	2021-03-11	United States
S_614_G	S	614	SRR14389316	23403	A	G	0,999322	2021-03-11	United States
ORF3a_57_H	ORF3a	57	SRR14389316	25563	G	T	0,997689	2021-03-11	United States
ORF3a_172_V	ORF3a	172	SRR14389316	25907	G	T	1	2021-03-11	United States
ORF3a_180_P	ORF3a	180	SRR14389316	25930	T	C	0,99689	2021-03-11	United States
N_67_S	N	67	SRR14389316	28472	C	T	1	2021-03-11	United States
N_199_L	N	199	SRR14389316	28869	C	T	0,999159	2021-03-11	United States
N_389_L	N	389	SRR14389316	29439	A	T	0,99435	2021-03-11	United States
ORF1ab_1001_I	ORF1ab	1001	SRR14389317	3267	C	T	1	2021-03-12	United States
ORF1ab_1602_S	ORF1ab	1602	SRR14389317	5069	G	T	0,0989848	2021-03-12	United States
ORF1ab_1708_D	ORF1ab	1708	SRR14389317	5388	C	A	1	2021-03-12	United States
ORF1ab_2144_NA	ORF1ab	2144	SRR14389317	6696	C	+T	0,0759494	2021-03-12	United States
ORF1ab_2230_T	ORF1ab	2230	SRR14389317	6954	T	C	1	2021-03-12	United States
ORF1ab_3674_NA	ORF1ab	3674	SRR14389317	11287	G	-TCTGGTTTT	0,99733	2021-03-12	United States
ORF1ab_218_L	ORF1ab	218	SRR14389317	14120	C	T	1	2021-03-12	United States
ORF1ab_314_L	ORF1ab	314	SRR14389317	14408	C	T	1	2021-03-12	United States
ORF1ab_1975_S	ORF1ab	1975	SRR14389317	19390	C	T	1	2021-03-12	United States
S_68_NA	S	68	SRR14389317	21764	A	-TACATG	0,99851	2021-03-12	United States
S_143_NA	S	143	SRR14389317	21990	T	-TTA	0,986784	2021-03-12	United States
S_501_Y	S	501	SRR14389317	23063	A	T	1	2021-03-12	United States
S_570_D	S	570	SRR14389317	23271	C	A	0,999221	2021-03-12	United States
S_614_G	S	614	SRR14389317	23403	A	G	1	2021-03-12	United States
S_653_V	S	653	SRR14389317	23520	C	T	1	2021-03-12	United States
S_681_H	S	681	SRR14389317	23604	C	A	0,997727	2021-03-12	United States
S_716_I	S	716	SRR14389317	23709	C	T	0,997691	2021-03-12	United States
S_982_A	S	982	SRR14389317	24506	T	G	1	2021-03-12	United States
S_1118_H	S	1118	SRR14389317	24914	G	C	1	2021-03-12	United States
S_1229_I	S	1229	SRR14389317	25249	G	T	1	2021-03-12	United States
ORF8_27_*	ORF8	27	SRR14389317	27972	C	T	0,996805	2021-03-12	United States
ORF8_52_I	ORF8	52	SRR14389317	28048	G	T	1	2021-03-12	United States
ORF8_68_*	ORF8	68	SRR14389317	28095	A	T	1	2021-03-12	United States
ORF8_73_C	ORF8	73	SRR14389317	28111	A	G	1	2021-03-12	United States
N_3_H	N	3	SRR14389317	28280	G	C	0,998909	2021-03-12	United States
N_3_V	N	3	SRR14389317	28281	A	T	1	2021-03-12	United States
N_3_E	N	3	SRR14389317	28282	T	A	1	2021-03-12	United States
N_203_K	N	203	SRR14389317	28881	G	A	0,997921	2021-03-12	United States
N_204_R	N	204	SRR14389317	28883	G	C	0,998611	2021-03-12	United States
N_235_F	N	235	SRR14389317	28977	C	T	0,998605	2021-03-12	United States
ORF1ab_265_I	ORF1ab	265	SRR14389318	1059	C	T	0,997915	2021-03-12	United States
ORF1ab_3221_I	ORF1ab	3221	SRR14389318	9928	G	T	1	2021-03-12	United States
ORF1ab_3352_F	ORF1ab	3352	SRR14389318	10319	C	T	0,998725	2021-03-12	United States
ORF1ab_314_L	ORF1ab	314	SRR14389318	14408	C	T	1	2021-03-12	United States
ORF1ab_629_F	ORF1ab	629	SRR14389318	15352	C	T	0,996403	2021-03-12	United States
ORF1ab_644_H	ORF1ab	644	SRR14389318	15397	T	C	0,996441	2021-03-12	United States
ORF1ab_1653_D	ORF1ab	1653	SRR14389318	18424	A	G	0,998148	2021-03-12	United States
ORF1ab_2613_C	ORF1ab	2613	SRR14389318	21304	C	T	0,999618	2021-03-12	United States
ORF1ab_2644_I	ORF1ab	2644	SRR14389318	21399	G	T	0,999176	2021-03-12	United States
S_78_G	S	78	SRR14389318	21794	A	G	0,999297	2021-03-12	United States
S_614_G	S	614	SRR14389318	23403	A	G	0,998522	2021-03-12	United States
ORF3a_57_H	ORF3a	57	SRR14389318	25563	G	T	0,998748	2021-03-12	United States
ORF3a_172_V	ORF3a	172	SRR14389318	25907	G	T	1	2021-03-12	United States
ORF3a_223_I	ORF3a	223	SRR14389318	26060	C	T	0,999596	2021-03-12	United States
ORF8_9_T	ORF8	9	SRR14389318	27919	T	C	1	2021-03-12	United States
ORF8_24_L	ORF8	24	SRR14389318	27964	C	T	1	2021-03-12	United States
N_67_S	N	67	SRR14389318	28472	C	T	1	2021-03-12	United States
N_199_L	N	199	SRR14389318	28869	C	T	0,999503	2021-03-12	United States
ORF1ab_265_I	ORF1ab	265	SRR14389319	1059	C	T	1	2021-03-12	United States
ORF1ab_1649_S	ORF1ab	1649	SRR14389319	5210	G	T	0,999172	2021-03-12	United States
ORF1ab_2144_NA	ORF1ab	2144	SRR14389319	6696	C	+T	0,0586667	2021-03-12	United States
ORF1ab_2203_I	ORF1ab	2203	SRR14389319	6872	G	A	0,998906	2021-03-12	United States
ORF1ab_3352_F	ORF1ab	3352	SRR14389319	10319	C	T	0,999293	2021-03-12	United States
ORF1ab_314_L	ORF1ab	314	SRR14389319	14408	C	T	1	2021-03-12	United States
ORF1ab_767_L	ORF1ab	767	SRR14389319	15766	G	T	1	2021-03-12	United States
ORF1ab_1653_D	ORF1ab	1653	SRR14389319	18424	A	G	1	2021-03-12	United States
ORF1ab_1691_L	ORF1ab	1691	SRR14389319	18538	G	T	0,998569	2021-03-12	United States
ORF1ab_2613_C	ORF1ab	2613	SRR14389319	21304	C	T	0,999553	2021-03-12	United States
S_520_S	S	520	SRR14389319	23120	G	T	0,999032	2021-03-12	United States
S_614_G	S	614	SRR14389319	23403	A	G	0,999574	2021-03-12	United States
ORF3a_57_H	ORF3a	57	SRR14389319	25563	G	T	1	2021-03-12	United States
ORF3a_172_V	ORF3a	172	SRR14389319	25907	G	T	0,999495	2021-03-12	United States
ORF3a_180_P	ORF3a	180	SRR14389319	25930	T	C	0,999499	2021-03-12	United States
ORF8_24_L	ORF8	24	SRR14389319	27964	C	T	0,998469	2021-03-12	United States
N_67_S	N	67	SRR14389319	28472	C	T	1	2021-03-12	United States
N_199_L	N	199	SRR14389319	28869	C	T	0,999258	2021-03-12	United States
N_389_L	N	389	SRR14389319	29439	A	T	0,999005	2021-03-12	United States
ORF1ab_265_I	ORF1ab	265	SRR14389320	1059	C	T	1	2021-03-10	United States
ORF1ab_2952_I	ORF1ab	2952	SRR14389320	9120	C	T	1	2021-03-10	United States
ORF1ab_3202_M	ORF1ab	3202	SRR14389320	9870	C	T	0,993243	2021-03-10	United States
ORF1ab_3580_Q	ORF1ab	3580	SRR14389320	11005	C	A	0,99763	2021-03-10	United States
ORF1ab_3632_R	ORF1ab	3632	SRR14389320	11160	A	G	0,992857	2021-03-10	United States
ORF1ab_4197_S	ORF1ab	4197	SRR14389320	12854	C	T	1	2021-03-10	United States
ORF1ab_4398_L	ORF1ab	4398	SRR14389320	13458	C	T	1	2021-03-10	United States
ORF1ab_314_L	ORF1ab	314	SRR14389320	14408	C	T	1	2021-03-10	United States
ORF1ab_2557_R	ORF1ab	2557	SRR14389320	21137	A	G	0,921488	2021-03-10	United States
S_494_P	S	494	SRR14389320	23042	T	C	0,994118	2021-03-10	United States
S_501_Y	S	501	SRR14389320	23063	A	T	0,997024	2021-03-10	United States
S_614_G	S	614	SRR14389320	23403	A	G	1	2021-03-10	United States
S_681_H	S	681	SRR14389320	23604	C	A	0,994253	2021-03-10	United States
S_1111_K	S	1111	SRR14389320	24893	G	A	1	2021-03-10	United States
ORF3a_57_H	ORF3a	57	SRR14389320	25563	G	T	0,996909	2021-03-10	United States
ORF8_10_NA	ORF8	10	SRR14389320	27921	A	-TCACAACTGTAGCTGCATTTCACCAAGAATGTAGT	0,992366	2021-03-10	United States
N_234_I	N	234	SRR14389320	28975	G	A	0,992667	2021-03-10	United States
ORF1ab_203_N	ORF1ab	203	SRR14389321	872	G	A	1	2021-03-12	United States
ORF1ab_265_I	ORF1ab	265	SRR14389321	1059	C	T	0,99692	2021-03-12	United States
ORF1ab_2144_NA	ORF1ab	2144	SRR14389321	6696	C	+T	0,054559	2021-03-12	United States
ORF1ab_2606_I	ORF1ab	2606	SRR14389321	8083	G	A	0,998217	2021-03-12	United States
ORF1ab_3352_F	ORF1ab	3352	SRR14389321	10319	C	T	0,995842	2021-03-12	United States
ORF1ab_3993_L	ORF1ab	3993	SRR14389321	12243	G	T	1	2021-03-12	United States
ORF1ab_176_V	ORF1ab	176	SRR14389321	13994	C	T	0,999375	2021-03-12	United States
ORF1ab_314_L	ORF1ab	314	SRR14389321	14408	C	T	1	2021-03-12	United States
ORF1ab_1653_D	ORF1ab	1653	SRR14389321	18424	A	G	1	2021-03-12	United States
ORF1ab_2163_I	ORF1ab	2163	SRR14389321	19955	C	T	1	2021-03-12	United States
ORF1ab_2613_C	ORF1ab	2613	SRR14389321	21304	C	T	0,996627	2021-03-12	United States
S_614_G	S	614	SRR14389321	23403	A	G	0,998731	2021-03-12	United States
S_939_F	S	939	SRR14389321	24378	C	T	0,996933	2021-03-12	United States
ORF3a_57_H	ORF3a	57	SRR14389321	25563	G	T	0,99894	2021-03-12	United States
ORF3a_172_V	ORF3a	172	SRR14389321	25907	G	T	0,999368	2021-03-12	United States
ORF7b_8_V	ORF7b	8	SRR14389321	27778	A	T	1	2021-03-12	United States
ORF8_24_L	ORF8	24	SRR14389321	27964	C	T	1	2021-03-12	United States
N_67_S	N	67	SRR14389321	28472	C	T	0,99635	2021-03-12	United States
N_199_L	N	199	SRR14389321	28869	C	T	0,998071	2021-03-12	United States
ORF1ab_959_S	ORF1ab	959	SRR14389322	3140	C	T	0,998798	2021-03-11	United States
ORF1ab_3255_I	ORF1ab	3255	SRR14389322	10029	C	T	1	2021-03-11	United States
ORF1ab_3618_V	ORF1ab	3618	SRR14389322	11117	A	G	0,998745	2021-03-11	United States
ORF1ab_4175_I	ORF1ab	4175	SRR14389322	12789	C	T	1	2021-03-11	United States
ORF1ab_314_L	ORF1ab	314	SRR14389322	14408	C	T	1	2021-03-11	United States
S_254_F	S	254	SRR14389322	22323	C	T	0,984861	2021-03-11	United States
S_478_K	S	478	SRR14389322	22995	C	A	1	2021-03-11	United States
S_614_G	S	614	SRR14389322	23403	A	G	0,997592	2021-03-11	United States
S_681_H	S	681	SRR14389322	23604	C	A	1	2021-03-11	United States
S_732_A	S	732	SRR14389322	23756	A	G	0,999001	2021-03-11	United States
ORF3a_93_Y	ORF3a	93	SRR14389322	25669	C	T	0,998051	2021-03-11	United States
N_203_K	N	203	SRR14389322	28881	G	A	0,99966	2021-03-11	United States
N_204_R	N	204	SRR14389322	28883	G	C	0,998981	2021-03-11	United States
ORF1ab_139_N	ORF1ab	139	SRR14389323	680	G	A	1	2021-03-11	United States
ORF1ab_265_I	ORF1ab	265	SRR14389323	1059	C	T	0,998553	2021-03-11	United States
ORF1ab_1029_I	ORF1ab	1029	SRR14389323	3351	G	T	0,995772	2021-03-11	United States
ORF1ab_1206_T	ORF1ab	1206	SRR14389323	3882	T	C	1	2021-03-11	United States
ORF1ab_2606_I	ORF1ab	2606	SRR14389323	8083	G	A	0,997455	2021-03-11	United States
ORF1ab_3352_F	ORF1ab	3352	SRR14389323	10319	C	T	0,997658	2021-03-11	United States
ORF1ab_314_L	ORF1ab	314	SRR14389323	14408	C	T	1	2021-03-11	United States
ORF1ab_1450_V	ORF1ab	1450	SRR14389323	17816	G	T	0,498106	2021-03-11	United States
ORF1ab_1653_D	ORF1ab	1653	SRR14389323	18424	A	G	1	2021-03-11	United States
ORF1ab_2613_C	ORF1ab	2613	SRR14389323	21304	C	T	1	2021-03-11	United States
S_27_V	S	27	SRR14389323	21642	C	T	1	2021-03-11	United States
S_614_G	S	614	SRR14389323	23403	A	G	1	2021-03-11	United States
ORF3a_57_H	ORF3a	57	SRR14389323	25563	G	T	0,998807	2021-03-11	United States
ORF3a_172_V	ORF3a	172	SRR14389323	25907	G	T	0,998588	2021-03-11	United States
ORF8_24_L	ORF8	24	SRR14389323	27964	C	T	0,994595	2021-03-11	United States
N_67_S	N	67	SRR14389323	28472	C	T	0,99711	2021-03-11	United States
N_199_L	N	199	SRR14389323	28869	C	T	1	2021-03-11	United States
N_377_Y	N	377	SRR14389323	29402	G	T	0,997101	2021-03-11	United States
ORF10_8_V	ORF10	8	SRR14389323	29580	C	T	0,997056	2021-03-11	United States
ORF1ab_265_I	ORF1ab	265	SRR14389324	1059	C	T	1	2021-03-10	United States
ORF1ab_2144_NA	ORF1ab	2144	SRR14389324	6696	C	+T	0,0522876	2021-03-10	United States
ORF1ab_2606_I	ORF1ab	2606	SRR14389324	8083	G	A	1	2021-03-10	United States
ORF1ab_2777_I	ORF1ab	2777	SRR14389324	8595	C	T	1	2021-03-10	United States
ORF1ab_3352_F	ORF1ab	3352	SRR14389324	10319	C	T	1	2021-03-10	United States
ORF1ab_314_L	ORF1ab	314	SRR14389324	14408	C	T	0,99711	2021-03-10	United States
ORF1ab_833_NA	ORF1ab	833	SRR14389324	15965	G	+T	0,069677	2021-03-10	United States
ORF1ab_1182_L	ORF1ab	1182	SRR14389324	17012	C	T	1	2021-03-10	United States
ORF1ab_1653_D	ORF1ab	1653	SRR14389324	18424	A	G	0,999138	2021-03-10	United States
ORF1ab_2613_C	ORF1ab	2613	SRR14389324	21304	C	T	1	2021-03-10	United States
S_614_G	S	614	SRR14389324	23403	A	G	0,999026	2021-03-10	United States
S_677_H	S	677	SRR14389324	23593	G	T	0,998822	2021-03-10	United States
ORF3a_57_H	ORF3a	57	SRR14389324	25563	G	T	1	2021-03-10	United States
ORF3a_172_V	ORF3a	172	SRR14389324	25907	G	T	0,999124	2021-03-10	United States
ORF3a_202_L	ORF3a	202	SRR14389324	25996	G	T	1	2021-03-10	United States
ORF7a_100_F	ORF7a	100	SRR14389324	27691	A	T	1	2021-03-10	United States
ORF8_24_L	ORF8	24	SRR14389324	27964	C	T	0,997647	2021-03-10	United States
N_67_S	N	67	SRR14389324	28472	C	T	1	2021-03-10	United States
N_199_L	N	199	SRR14389324	28869	C	T	0,999714	2021-03-10	United States
N_377_Y	N	377	SRR14389324	29402	G	T	0,998561	2021-03-10	United States
ORF1ab_446_F	ORF1ab	446	SRR14389325	1601	C	T	0,999042	2021-03-10	United States
ORF1ab_751_L	ORF1ab	751	SRR14389325	2516	G	T	0,998081	2021-03-10	United States
ORF1ab_1082_V	ORF1ab	1082	SRR14389325	3510	C	T	0,999014	2021-03-10	United States
ORF1ab_1352_V	ORF1ab	1352	SRR14389325	4320	C	T	0,128012	2021-03-10	United States
ORF1ab_1912_V	ORF1ab	1912	SRR14389325	5999	A	G	0,998682	2021-03-10	United States
ORF1ab_2144_NA	ORF1ab	2144	SRR14389325	6696	C	+T	0,0801688	2021-03-10	United States
ORF1ab_3353_R	ORF1ab	3353	SRR14389325	10323	A	G	0,99731	2021-03-10	United States
ORF1ab_3572_NA	ORF1ab	3572	SRR14389325	10981	G	+A	0,0522244	2021-03-10	United States
ORF1ab_3574_K	ORF1ab	3574	SRR14389325	10986	G	A	0,998758	2021-03-10	United States
ORF1ab_3603_NA	ORF1ab	3603	SRR14389325	11074	C	+T	0,0926518	2021-03-10	United States
ORF1ab_3606_NA	ORF1ab	3606	SRR14389325	11082	T	-G	0,0737179	2021-03-10	United States
ORF1ab_3606_F	ORF1ab	3606	SRR14389325	11083	G	T	0,99894	2021-03-10	United States
ORF1ab_314_L	ORF1ab	314	SRR14389325	14408	C	T	1	2021-03-10	United States
ORF1ab_1897_Y	ORF1ab	1897	SRR14389325	19156	C	T	0,997478	2021-03-10	United States
S_138_Y	S	138	SRR14389325	21974	G	T	0,997508	2021-03-10	United States
S_614_G	S	614	SRR14389325	23403	A	G	0,998645	2021-03-10	United States
S_939_F	S	939	SRR14389325	24378	C	T	0,997869	2021-03-10	United States
S_1165_G	S	1165	SRR14389325	25056	A	G	0,999028	2021-03-10	United States
ORF3a_62_T	ORF3a	62	SRR14389325	25577	T	C	0,999603	2021-03-10	United States
ORF7b_31_L	ORF7b	31	SRR14389325	27847	C	T	0,998382	2021-03-10	United States
ORF8_77_S	ORF8	77	SRR14389325	28122	G	A	0,999491	2021-03-10	United States
N_194_L	N	194	SRR14389325	28854	C	T	0,998909	2021-03-10	United States
N_234_I	N	234	SRR14389325	28975	G	T	0,996887	2021-03-10	United States
ORF1ab_941_L	ORF1ab	941	SRR14389326	3086	T	C	1	2021-03-10	United States
ORF1ab_959_S	ORF1ab	959	SRR14389326	3140	C	T	1	2021-03-10	United States
ORF1ab_1636_Y	ORF1ab	1636	SRR14389326	5171	C	T	0,999182	2021-03-10	United States
ORF1ab_2144_NA	ORF1ab	2144	SRR14389326	6696	C	+T	0,0642023	2021-03-10	United States
ORF1ab_3255_I	ORF1ab	3255	SRR14389326	10029	C	T	1	2021-03-10	United States
ORF1ab_3618_V	ORF1ab	3618	SRR14389326	11117	A	G	1	2021-03-10	United States
ORF1ab_3950_F	ORF1ab	3950	SRR14389326	12114	C	T	0,999086	2021-03-10	United States
ORF1ab_4175_I	ORF1ab	4175	SRR14389326	12789	C	T	0,996625	2021-03-10	United States
ORF1ab_314_L	ORF1ab	314	SRR14389326	14408	C	T	1	2021-03-10	United States
ORF1ab_833_NA	ORF1ab	833	SRR14389326	15965	G	+T	0,0518962	2021-03-10	United States
ORF1ab_2560_F	ORF1ab	2560	SRR14389326	21145	C	T	0,999468	2021-03-10	United States
S_478_K	S	478	SRR14389326	22995	C	A	0,99912	2021-03-10	United States
S_614_G	S	614	SRR14389326	23403	A	G	1	2021-03-10	United States
S_681_H	S	681	SRR14389326	23604	C	A	0,998155	2021-03-10	United States
S_732_A	S	732	SRR14389326	23756	A	G	0,998155	2021-03-10	United States
S_896_V	S	896	SRR14389326	24248	A	G	1	2021-03-10	United States
N_202_C	N	202	SRR14389326	28877	A	T	0,999382	2021-03-10	United States
N_202_T	N	202	SRR14389326	28878	G	C	1	2021-03-10	United States
N_203_K	N	203	SRR14389326	28881	G	A	0,999383	2021-03-10	United States
N_204_R	N	204	SRR14389326	28883	G	C	1	2021-03-10	United States
N_260_NA	N	260	SRR14389326	29051	C	+A	0,0594406	2021-03-10	United States
ORF1ab_265_I	ORF1ab	265	SRR14389327	1059	C	T	0,9982	2021-03-10	United States
ORF1ab_282_N	ORF1ab	282	SRR14389327	1111	G	T	0,999398	2021-03-10	United States
ORF1ab_1862_S	ORF1ab	1862	SRR14389327	5849	C	T	0,998889	2021-03-10	United States
ORF1ab_2046_L	ORF1ab	2046	SRR14389327	6402	C	T	1	2021-03-10	United States
ORF1ab_2144_NA	ORF1ab	2144	SRR14389327	6696	C	+T	0,119205	2021-03-10	United States
ORF1ab_3603_NA	ORF1ab	3603	SRR14389327	11074	C	+T	0,107907	2021-03-10	United States
ORF1ab_3606_NA	ORF1ab	3606	SRR14389327	11082	T	-G	0,0839552	2021-03-10	United States
ORF1ab_3606_F	ORF1ab	3606	SRR14389327	11083	G	T	0,998789	2021-03-10	United States
ORF1ab_270_S	ORF1ab	270	SRR14389327	14277	G	T	0,0572451	2021-03-10	United States
ORF1ab_314_L	ORF1ab	314	SRR14389327	14408	C	T	1	2021-03-10	United States
ORF1ab_833_NA	ORF1ab	833	SRR14389327	15965	G	+T	0,0506293	2021-03-10	United States
ORF1ab_2179_Y	ORF1ab	2179	SRR14389327	20002	G	T	0,999168	2021-03-10	United States
S_452_R	S	452	SRR14389327	22917	T	G	1	2021-03-10	United States
S_614_G	S	614	SRR14389327	23403	A	G	0,998355	2021-03-10	United States
S_1063_F	S	1063	SRR14389327	24751	G	T	0,999393	2021-03-10	United States
ORF3a_57_H	ORF3a	57	SRR14389327	25563	G	T	0,998657	2021-03-10	United States
ORF3a_193_L	ORF3a	193	SRR14389327	25970	G	T	0,999323	2021-03-10	United States
ORF3a_193_*	ORF3a	193	SRR14389327	25971	G	A	0,998647	2021-03-10	United States
N_194_L	N	194	SRR14389327	28854	C	T	1	2021-03-10	United States
N_260_NA	N	260	SRR14389327	29051	C	+A	0,0579946	2021-03-10	United States
N_365_L	N	365	SRR14389327	29367	C	T	0,994587	2021-03-10	United States
ORF1ab_372_T	ORF1ab	372	SRR14389328	1379	G	A	1	2021-03-09	United States
ORF1ab_1001_I	ORF1ab	1001	SRR14389328	3267	C	T	1	2021-03-09	United States
ORF1ab_1708_D	ORF1ab	1708	SRR14389328	5388	C	A	0,997812	2021-03-09	United States
ORF1ab_2144_NA	ORF1ab	2144	SRR14389328	6696	C	+T	0,0656136	2021-03-09	United States
ORF1ab_2230_T	ORF1ab	2230	SRR14389328	6954	T	C	1	2021-03-09	United States
ORF1ab_3674_NA	ORF1ab	3674	SRR14389328	11287	G	-TCTGGTTTT	0,992208	2021-03-09	United States
ORF1ab_3966_R	ORF1ab	3966	SRR14389328	12162	A	G	0,999266	2021-03-09	United States
ORF1ab_314_L	ORF1ab	314	SRR14389328	14408	C	T	1	2021-03-09	United States
ORF1ab_1383_R	ORF1ab	1383	SRR14389328	17615	A	G	0,998693	2021-03-09	United States
ORF1ab_2557_R	ORF1ab	2557	SRR14389328	21137	A	G	0,998603	2021-03-09	United States
S_68_NA	S	68	SRR14389328	21764	A	-TACATG	0,99689	2021-03-09	United States
S_143_NA	S	143	SRR14389328	21990	T	-TTA	0,983025	2021-03-09	United States
S_501_Y	S	501	SRR14389328	23063	A	T	1	2021-03-09	United States
S_570_D	S	570	SRR14389328	23271	C	A	0,99881	2021-03-09	United States
S_614_G	S	614	SRR14389328	23403	A	G	1	2021-03-09	United States
S_681_H	S	681	SRR14389328	23604	C	A	1	2021-03-09	United States
S_716_I	S	716	SRR14389328	23709	C	T	1	2021-03-09	United States
S_982_A	S	982	SRR14389328	24506	T	G	0,999257	2021-03-09	United States
S_1118_H	S	1118	SRR14389328	24914	G	C	0,998665	2021-03-09	United States
S_1191_N	S	1191	SRR14389328	25135	G	T	0,998869	2021-03-09	United States
ORF8_27_*	ORF8	27	SRR14389328	27972	C	T	1	2021-03-09	United States
ORF8_52_I	ORF8	52	SRR14389328	28048	G	T	1	2021-03-09	United States
ORF8_73_C	ORF8	73	SRR14389328	28111	A	G	0,998233	2021-03-09	United States
N_3_H	N	3	SRR14389328	28280	G	C	0,998976	2021-03-09	United States
N_3_V	N	3	SRR14389328	28281	A	T	0,998975	2021-03-09	United States
N_3_E	N	3	SRR14389328	28282	T	A	0,998976	2021-03-09	United States
N_41_L	N	41	SRR14389328	28395	G	T	0,997984	2021-03-09	United States
N_203_K	N	203	SRR14389328	28881	G	A	1	2021-03-09	United States
N_204_R	N	204	SRR14389328	28883	G	C	1	2021-03-09	United States
N_235_F	N	235	SRR14389328	28977	C	T	1	2021-03-09	United States
ORF1ab_265_I	ORF1ab	265	SRR14389329	1059	C	T	1	2021-03-10	United States
ORF1ab_1561_C	ORF1ab	1561	SRR14389329	4947	C	G	1	2021-03-10	United States
ORF1ab_1562_S	ORF1ab	1562	SRR14389329	4950	T	C	0,997625	2021-03-10	United States
ORF1ab_2535_L	ORF1ab	2535	SRR14389329	7869	C	T	0,995298	2021-03-10	United States
ORF1ab_3308_I	ORF1ab	3308	SRR14389329	10188	C	T	0,997727	2021-03-10	United States
ORF1ab_3615_V	ORF1ab	3615	SRR14389329	11109	C	T	0,999088	2021-03-10	United States
ORF1ab_314_L	ORF1ab	314	SRR14389329	14408	C	T	0,998933	2021-03-10	United States
S_614_G	S	614	SRR14389329	23403	A	G	1	2021-03-10	United States
ORF3a_57_H	ORF3a	57	SRR14389329	25563	G	T	0,998401	2021-03-10	United States
ORF3a_125_I	ORF3a	125	SRR14389329	25767	G	T	0,999476	2021-03-10	United States
ORF7b_2_S	ORF7b	2	SRR14389329	27760	T	G	1	2021-03-10	United States
ORF7b_12_NA	ORF7b	12	SRR14389329	27791	C	-TT	0,991416	2021-03-10	United States
N_190_R	N	190	SRR14389329	28843	T	G	0,999408	2021-03-10	United States
ORF1ab_265_I	ORF1ab	265	SRR14389330	1059	C	T	1	2021-03-10	United States
ORF1ab_627_I	ORF1ab	627	SRR14389330	2144	G	A	0,998941	2021-03-10	United States
ORF1ab_2144_NA	ORF1ab	2144	SRR14389330	6696	C	+T	0,0844854	2021-03-10	United States
ORF1ab_4205_V	ORF1ab	4205	SRR14389330	12878	A	G	0,998215	2021-03-10	United States
ORF1ab_314_L	ORF1ab	314	SRR14389330	14408	C	T	0,998979	2021-03-10	United States
ORF1ab_1183_Y	ORF1ab	1183	SRR14389330	17014	G	T	1	2021-03-10	United States
ORF1ab_2612_L	ORF1ab	2612	SRR14389330	21302	C	T	1	2021-03-10	United States
ORF1ab_2613_S	ORF1ab	2613	SRR14389330	21304	C	A	1	2021-03-10	United States
ORF1ab_2613_H	ORF1ab	2613	SRR14389330	21305	G	A	1	2021-03-10	United States
S_13_I	S	13	SRR14389330	21600	G	T	1	2021-03-10	United States
S_152_C	S	152	SRR14389330	22018	G	T	0,998747	2021-03-10	United States
S_452_R	S	452	SRR14389330	22917	T	G	0,998804	2021-03-10	United States
S_614_G	S	614	SRR14389330	23403	A	G	1	2021-03-10	United States
ORF3a_57_H	ORF3a	57	SRR14389330	25563	G	T	0,999496	2021-03-10	United States
ORF3a_175_I	ORF3a	175	SRR14389330	25916	C	T	0,998533	2021-03-10	United States
E_21_F	E	21	SRR14389330	26305	C	T	0,998523	2021-03-10	United States
ORF8_100_L	ORF8	100	SRR14389330	28191	G	T	0,998544	2021-03-10	United States
N_205_I	N	205	SRR14389330	28887	C	T	0,999682	2021-03-10	United States
N_234_I	N	234	SRR14389330	28975	G	T	0,998707	2021-03-10	United States
ORF1ab_959_S	ORF1ab	959	SRR14389331	3140	C	T	0,997917	2021-03-10	United States
ORF1ab_2144_NA	ORF1ab	2144	SRR14389331	6696	C	+T	0,0875	2021-03-10	United States
ORF1ab_2345_V	ORF1ab	2345	SRR14389331	7299	C	T	1	2021-03-10	United States
ORF1ab_3255_I	ORF1ab	3255	SRR14389331	10029	C	T	1	2021-03-10	United States
ORF1ab_3618_V	ORF1ab	3618	SRR14389331	11117	A	G	1	2021-03-10	United States
ORF1ab_4175_I	ORF1ab	4175	SRR14389331	12789	C	T	1	2021-03-10	United States
ORF1ab_314_L	ORF1ab	314	SRR14389331	14408	C	T	1	2021-03-10	United States
ORF1ab_833_NA	ORF1ab	833	SRR14389331	15965	G	+T	0,055134	2021-03-10	United States
S_478_K	S	478	SRR14389331	22995	C	A	0,999047	2021-03-10	United States
S_614_G	S	614	SRR14389331	23403	A	G	1	2021-03-10	United States
S_681_H	S	681	SRR14389331	23604	C	A	1	2021-03-10	United States
S_732_A	S	732	SRR14389331	23756	A	G	1	2021-03-10	United States
ORF3a_69_L	ORF3a	69	SRR14389331	25598	G	T	1	2021-03-10	United States
N_203_K	N	203	SRR14389331	28881	G	A	0,999249	2021-03-10	United States
N_204_R	N	204	SRR14389331	28883	G	C	1	2021-03-10	United States
N_260_NA	N	260	SRR14389331	29051	C	+A	0,0578158	2021-03-10	United States
ORF1ab_265_I	ORF1ab	265	SRR14389332	1059	C	T	0,998913	2021-03-10	United States
ORF1ab_2952_I	ORF1ab	2952	SRR14389332	9120	C	T	1	2021-03-10	United States
ORF1ab_3202_M	ORF1ab	3202	SRR14389332	9870	C	T	1	2021-03-10	United States
ORF1ab_3580_Q	ORF1ab	3580	SRR14389332	11005	C	A	0,999123	2021-03-10	United States
ORF1ab_4197_S	ORF1ab	4197	SRR14389332	12854	C	T	1	2021-03-10	United States
ORF1ab_4398_L	ORF1ab	4398	SRR14389332	13458	C	T	1	2021-03-10	United States
ORF1ab_314_L	ORF1ab	314	SRR14389332	14408	C	T	1	2021-03-10	United States
ORF1ab_1242_D	ORF1ab	1242	SRR14389332	17193	G	T	1	2021-03-10	United States
S_494_P	S	494	SRR14389332	23042	T	C	0,997768	2021-03-10	United States
S_501_Y	S	501	SRR14389332	23063	A	T	0,997743	2021-03-10	United States
S_614_G	S	614	SRR14389332	23403	A	G	0,998247	2021-03-10	United States
S_681_H	S	681	SRR14389332	23604	C	A	1	2021-03-10	United States
S_854_N	S	854	SRR14389332	24124	G	T	0,998633	2021-03-10	United States
S_1111_K	S	1111	SRR14389332	24893	G	A	1	2021-03-10	United States
ORF3a_57_H	ORF3a	57	SRR14389332	25563	G	T	1	2021-03-10	United States
ORF8_10_NA	ORF8	10	SRR14389332	27921	A	-TCACAACTGTAGCTGCATTTCACCAAGAATGTAGT	1	2021-03-10	United States
N_46_S	N	46	SRR14389332	28409	C	T	1	2021-03-10	United States
N_234_I	N	234	SRR14389332	28975	G	A	1	2021-03-10	United States
ORF1ab_730_F	ORF1ab	730	SRR14389333	2453	C	T	1	2021-03-10	United States
ORF1ab_1001_I	ORF1ab	1001	SRR14389333	3267	C	T	1	2021-03-10	United States
ORF1ab_1708_D	ORF1ab	1708	SRR14389333	5388	C	A	1	2021-03-10	United States
ORF1ab_2144_NA	ORF1ab	2144	SRR14389333	6696	C	+T	0,0753098	2021-03-10	United States
ORF1ab_2230_T	ORF1ab	2230	SRR14389333	6954	T	C	0,99938	2021-03-10	United States
ORF1ab_3674_NA	ORF1ab	3674	SRR14389333	11287	G	-TCTGGTTTT	0,994561	2021-03-10	United States
ORF1ab_314_L	ORF1ab	314	SRR14389333	14408	C	T	1	2021-03-10	United States
S_68_NA	S	68	SRR14389333	21764	A	-TACATG	0,991182	2021-03-10	United States
S_98_F	S	98	SRR14389333	21855	C	T	1	2021-03-10	United States
S_138_H	S	138	SRR14389333	21974	G	C	0,997373	2021-03-10	United States
S_143_NA	S	143	SRR14389333	21990	T	-TTA	0,978261	2021-03-10	United States
S_501_Y	S	501	SRR14389333	23063	A	T	1	2021-03-10	United States
S_570_D	S	570	SRR14389333	23271	C	A	0,999481	2021-03-10	United States
S_614_G	S	614	SRR14389333	23403	A	G	0,999493	2021-03-10	United States
S_681_H	S	681	SRR14389333	23604	C	A	1	2021-03-10	United States
S_716_I	S	716	SRR14389333	23709	C	T	1	2021-03-10	United States
S_982_A	S	982	SRR14389333	24506	T	G	0,99799	2021-03-10	United States
S_1118_H	S	1118	SRR14389333	24914	G	C	0,999451	2021-03-10	United States
ORF8_27_*	ORF8	27	SRR14389333	27972	C	T	1	2021-03-10	United States
ORF8_52_I	ORF8	52	SRR14389333	28048	G	T	1	2021-03-10	United States
ORF8_73_C	ORF8	73	SRR14389333	28111	A	G	0,998947	2021-03-10	United States
N_3_H	N	3	SRR14389333	28280	G	C	1	2021-03-10	United States
N_3_V	N	3	SRR14389333	28281	A	T	1	2021-03-10	United States
N_3_E	N	3	SRR14389333	28282	T	A	0,999679	2021-03-10	United States
N_203_K	N	203	SRR14389333	28881	G	A	0,999173	2021-03-10	United States
N_204_R	N	204	SRR14389333	28883	G	C	0,999793	2021-03-10	United States
N_235_F	N	235	SRR14389333	28977	C	T	0,999376	2021-03-10	United States
ORF1ab_1001_I	ORF1ab	1001	SRR14389334	3267	C	T	1	2021-03-10	United States
ORF1ab_1708_D	ORF1ab	1708	SRR14389334	5388	C	A	1	2021-03-10	United States
ORF1ab_2230_T	ORF1ab	2230	SRR14389334	6954	T	C	1	2021-03-10	United States
ORF1ab_3674_NA	ORF1ab	3674	SRR14389334	11287	G	-TCTGGTTTT	0,993435	2021-03-10	United States
ORF1ab_3966_R	ORF1ab	3966	SRR14389334	12162	A	G	0,998627	2021-03-10	United States
ORF1ab_314_L	ORF1ab	314	SRR14389334	14408	C	T	1	2021-03-10	United States
ORF1ab_1003_G	ORF1ab	1003	SRR14389334	16474	A	G	1	2021-03-10	United States
ORF1ab_1023_G	ORF1ab	1023	SRR14389334	16534	A	G	1	2021-03-10	United States
ORF1ab_1383_R	ORF1ab	1383	SRR14389334	17615	A	G	1	2021-03-10	United States
ORF1ab_2537_I	ORF1ab	2537	SRR14389334	21077	C	T	0,994186	2021-03-10	United States
ORF1ab_2557_R	ORF1ab	2557	SRR14389334	21137	A	G	0,998265	2021-03-10	United States
S_68_NA	S	68	SRR14389334	21764	A	-TACATG	0,992918	2021-03-10	United States
S_143_NA	S	143	SRR14389334	21990	T	-TTA	0,988355	2021-03-10	United States
S_501_Y	S	501	SRR14389334	23063	A	T	0,999068	2021-03-10	United States
S_570_D	S	570	SRR14389334	23271	C	A	0,997778	2021-03-10	United States
S_614_G	S	614	SRR14389334	23403	A	G	1	2021-03-10	United States
S_681_H	S	681	SRR14389334	23604	C	A	0,997955	2021-03-10	United States
S_716_I	S	716	SRR14389334	23709	C	T	0,997972	2021-03-10	United States
S_982_A	S	982	SRR14389334	24506	T	G	0,99859	2021-03-10	United States
S_1118_H	S	1118	SRR14389334	24914	G	C	1	2021-03-10	United States
S_1191_N	S	1191	SRR14389334	25135	G	T	1	2021-03-10	United States
ORF3a_270_N	ORF3a	270	SRR14389334	26201	C	A	0,999433	2021-03-10	United States
ORF8_27_*	ORF8	27	SRR14389334	27972	C	T	1	2021-03-10	United States
ORF8_52_I	ORF8	52	SRR14389334	28048	G	T	0,998088	2021-03-10	United States
ORF8_73_C	ORF8	73	SRR14389334	28111	A	G	0,999257	2021-03-10	United States
N_3_H	N	3	SRR14389334	28280	G	C	1	2021-03-10	United States
N_3_V	N	3	SRR14389334	28281	A	T	1	2021-03-10	United States
N_3_E	N	3	SRR14389334	28282	T	A	0,998959	2021-03-10	United States
N_203_K	N	203	SRR14389334	28881	G	A	1	2021-03-10	United States
N_204_R	N	204	SRR14389334	28883	G	C	1	2021-03-10	United States
N_235_F	N	235	SRR14389334	28977	C	T	0,999233	2021-03-10	United States
N_260_NA	N	260	SRR14389334	29051	C	+A	0,0504386	2021-03-10	United States
ORF1ab_372_T	ORF1ab	372	SRR14389335	1379	G	A	1	2021-03-11	United States
ORF1ab_1001_I	ORF1ab	1001	SRR14389335	3267	C	T	0,998008	2021-03-11	United States
ORF1ab_1496_I	ORF1ab	1496	SRR14389335	4752	C	T	1	2021-03-11	United States
ORF1ab_1708_D	ORF1ab	1708	SRR14389335	5388	C	A	1	2021-03-11	United States
ORF1ab_2144_NA	ORF1ab	2144	SRR14389335	6696	C	+T	0,0608828	2021-03-11	United States
ORF1ab_2230_T	ORF1ab	2230	SRR14389335	6954	T	C	1	2021-03-11	United States
ORF1ab_3674_NA	ORF1ab	3674	SRR14389335	11287	G	-TCTGGTTTT	0,987569	2021-03-11	United States
ORF1ab_3966_R	ORF1ab	3966	SRR14389335	12162	A	G	0,998243	2021-03-11	United States
ORF1ab_314_L	ORF1ab	314	SRR14389335	14408	C	T	1	2021-03-11	United States
ORF1ab_1383_R	ORF1ab	1383	SRR14389335	17615	A	G	0,996678	2021-03-11	United States
ORF1ab_2557_R	ORF1ab	2557	SRR14389335	21137	A	G	0,998445	2021-03-11	United States
S_68_NA	S	68	SRR14389335	21764	A	-TACATG	0,992126	2021-03-11	United States
S_143_NA	S	143	SRR14389335	21990	T	-TTA	0,986328	2021-03-11	United States
S_501_Y	S	501	SRR14389335	23063	A	T	1	2021-03-11	United States
S_570_D	S	570	SRR14389335	23271	C	A	1	2021-03-11	United States
S_614_G	S	614	SRR14389335	23403	A	G	1	2021-03-11	United States
S_681_H	S	681	SRR14389335	23604	C	A	1	2021-03-11	United States
S_716_I	S	716	SRR14389335	23709	C	T	1	2021-03-11	United States
S_982_A	S	982	SRR14389335	24506	T	G	0,998143	2021-03-11	United States
S_1118_H	S	1118	SRR14389335	24914	G	C	1	2021-03-11	United States
S_1191_N	S	1191	SRR14389335	25135	G	T	0,998871	2021-03-11	United States
ORF7a_81_L	ORF7a	81	SRR14389335	27635	C	T	0,117353	2021-03-11	United States
ORF8_27_*	ORF8	27	SRR14389335	27972	C	T	0,994792	2021-03-11	United States
ORF8_52_I	ORF8	52	SRR14389335	28048	G	T	0,994565	2021-03-11	United States
ORF8_73_C	ORF8	73	SRR14389335	28111	A	G	0,998006	2021-03-11	United States
N_3_H	N	3	SRR14389335	28280	G	C	1	2021-03-11	United States
N_3_V	N	3	SRR14389335	28281	A	T	0,998674	2021-03-11	United States
N_3_E	N	3	SRR14389335	28282	T	A	0,997361	2021-03-11	United States
N_203_K	N	203	SRR14389335	28881	G	A	1	2021-03-11	United States
N_204_R	N	204	SRR14389335	28883	G	C	0,999165	2021-03-11	United States
N_235_F	N	235	SRR14389335	28977	C	T	0,999151	2021-03-11	United States
ORF1ab_1001_I	ORF1ab	1001	SRR14389336	3267	C	T	1	2021-03-10	United States
ORF1ab_1708_D	ORF1ab	1708	SRR14389336	5388	C	A	0,998649	2021-03-10	United States
ORF1ab_2144_NA	ORF1ab	2144	SRR14389336	6696	C	+T	0,0657507	2021-03-10	United States
ORF1ab_2230_T	ORF1ab	2230	SRR14389336	6954	T	C	0,998153	2021-03-10	United States
ORF1ab_3674_NA	ORF1ab	3674	SRR14389336	11287	G	-TCTGGTTTT	0,994945	2021-03-10	United States
ORF1ab_3966_R	ORF1ab	3966	SRR14389336	12162	A	G	0,998778	2021-03-10	United States
ORF1ab_284_I	ORF1ab	284	SRR14389336	14318	C	T	1	2021-03-10	United States
ORF1ab_314_L	ORF1ab	314	SRR14389336	14408	C	T	1	2021-03-10	United States
ORF1ab_373_V	ORF1ab	373	SRR14389336	14585	C	T	0,999213	2021-03-10	United States
ORF1ab_1383_R	ORF1ab	1383	SRR14389336	17615	A	G	0,998976	2021-03-10	United States
ORF1ab_2545_NA	ORF1ab	2545	SRR14389336	21101	G	+T	0,0527132	2021-03-10	United States
ORF1ab_2557_R	ORF1ab	2557	SRR14389336	21137	A	G	0,99834	2021-03-10	United States
S_57_S	S	57	SRR14389336	21731	C	T	0,998395	2021-03-10	United States
S_68_NA	S	68	SRR14389336	21764	A	-TACATG	0,989214	2021-03-10	United States
S_143_NA	S	143	SRR14389336	21990	T	-TTA	0,975649	2021-03-10	United States
S_501_Y	S	501	SRR14389336	23063	A	T	0,999135	2021-03-10	United States
S_570_D	S	570	SRR14389336	23271	C	A	0,998988	2021-03-10	United States
S_614_G	S	614	SRR14389336	23403	A	G	0,998006	2021-03-10	United States
S_681_H	S	681	SRR14389336	23604	C	A	0,998454	2021-03-10	United States
S_716_I	S	716	SRR14389336	23709	C	T	0,998459	2021-03-10	United States
S_982_A	S	982	SRR14389336	24506	T	G	0,998697	2021-03-10	United States
S_1118_H	S	1118	SRR14389336	24914	G	C	0,999397	2021-03-10	United States
S_1191_N	S	1191	SRR14389336	25135	G	T	0,999471	2021-03-10	United States
ORF3a_68_T	ORF3a	68	SRR14389336	25595	G	C	0,998931	2021-03-10	United States
ORF8_27_*	ORF8	27	SRR14389336	27972	C	T	0,997558	2021-03-10	United States
ORF8_52_I	ORF8	52	SRR14389336	28048	G	T	0,997478	2021-03-10	United States
ORF8_73_C	ORF8	73	SRR14389336	28111	A	G	0,99868	2021-03-10	United States
N_3_H	N	3	SRR14389336	28280	G	C	1	2021-03-10	United States
N_3_V	N	3	SRR14389336	28281	A	T	0,998899	2021-03-10	United States
N_3_E	N	3	SRR14389336	28282	T	A	0,9989	2021-03-10	United States
N_203_K	N	203	SRR14389336	28881	G	A	0,999612	2021-03-10	United States
N_204_R	N	204	SRR14389336	28883	G	C	0,999613	2021-03-10	United States
N_235_F	N	235	SRR14389336	28977	C	T	0,999611	2021-03-10	United States
ORF1ab_1001_I	ORF1ab	1001	SRR14389337	3267	C	T	0,998408	2021-03-09	United States
ORF1ab_1708_D	ORF1ab	1708	SRR14389337	5388	C	A	0,997972	2021-03-09	United States
ORF1ab_2144_NA	ORF1ab	2144	SRR14389337	6696	C	+T	0,110683	2021-03-09	United States
ORF1ab_2230_T	ORF1ab	2230	SRR14389337	6954	T	C	1	2021-03-09	United States
ORF1ab_3674_NA	ORF1ab	3674	SRR14389337	11287	G	-TCTGGTTTT	0,989542	2021-03-09	United States
ORF1ab_3966_R	ORF1ab	3966	SRR14389337	12162	A	G	0,999191	2021-03-09	United States
ORF1ab_314_L	ORF1ab	314	SRR14389337	14408	C	T	1	2021-03-09	United States
ORF1ab_833_NA	ORF1ab	833	SRR14389337	15965	G	+T	0,0877483	2021-03-09	United States
ORF1ab_1383_R	ORF1ab	1383	SRR14389337	17615	A	G	1	2021-03-09	United States
ORF1ab_1634_NA	ORF1ab	1634	SRR14389337	18368	G	+T	0,0665468	2021-03-09	United States
ORF1ab_2557_R	ORF1ab	2557	SRR14389337	21137	A	G	0,99935	2021-03-09	United States
S_68_NA	S	68	SRR14389337	21764	A	-TACATG	1	2021-03-09	United States
S_143_NA	S	143	SRR14389337	21990	T	-TTA	0,979466	2021-03-09	United States
S_501_Y	S	501	SRR14389337	23063	A	T	1	2021-03-09	United States
S_570_D	S	570	SRR14389337	23271	C	A	1	2021-03-09	United States
S_614_G	S	614	SRR14389337	23403	A	G	1	2021-03-09	United States
S_681_H	S	681	SRR14389337	23604	C	A	1	2021-03-09	United States
S_716_I	S	716	SRR14389337	23709	C	T	0,997167	2021-03-09	United States
S_982_A	S	982	SRR14389337	24506	T	G	0,999201	2021-03-09	United States
S_1118_H	S	1118	SRR14389337	24914	G	C	0,998563	2021-03-09	United States
S_1191_N	S	1191	SRR14389337	25135	G	T	1	2021-03-09	United States
ORF8_27_*	ORF8	27	SRR14389337	27972	C	T	1	2021-03-09	United States
ORF8_52_I	ORF8	52	SRR14389337	28048	G	T	1	2021-03-09	United States
ORF8_73_C	ORF8	73	SRR14389337	28111	A	G	1	2021-03-09	United States
N_3_H	N	3	SRR14389337	28280	G	C	1	2021-03-09	United States
N_3_V	N	3	SRR14389337	28281	A	T	0,997546	2021-03-09	United States
N_3_E	N	3	SRR14389337	28282	T	A	1	2021-03-09	United States
N_203_K	N	203	SRR14389337	28881	G	A	0,998221	2021-03-09	United States
N_204_R	N	204	SRR14389337	28883	G	C	0,998217	2021-03-09	United States
N_235_F	N	235	SRR14389337	28977	C	T	0,997336	2021-03-09	United States
ORF1ab_1001_I	ORF1ab	1001	SRR14389338	3267	C	T	0,998101	2021-03-10	United States
ORF1ab_1708_D	ORF1ab	1708	SRR14389338	5388	C	A	1	2021-03-10	United States
ORF1ab_2144_NA	ORF1ab	2144	SRR14389338	6696	C	+T	0,0634146	2021-03-10	United States
ORF1ab_2230_T	ORF1ab	2230	SRR14389338	6954	T	C	1	2021-03-10	United States
ORF1ab_3674_NA	ORF1ab	3674	SRR14389338	11287	G	-TCTGGTTTT	0,997273	2021-03-10	United States
ORF1ab_3705_V	ORF1ab	3705	SRR14389338	11379	C	T	1	2021-03-10	United States
ORF1ab_3966_R	ORF1ab	3966	SRR14389338	12162	A	G	0,998388	2021-03-10	United States
ORF1ab_314_L	ORF1ab	314	SRR14389338	14408	C	T	0,999033	2021-03-10	United States
ORF1ab_1383_R	ORF1ab	1383	SRR14389338	17615	A	G	1	2021-03-10	United States
ORF1ab_2557_R	ORF1ab	2557	SRR14389338	21137	A	G	0,998247	2021-03-10	United States
S_68_NA	S	68	SRR14389338	21764	A	-TACATG	0,990919	2021-03-10	United States
S_143_NA	S	143	SRR14389338	21990	T	-TTA	0,984496	2021-03-10	United States
S_501_Y	S	501	SRR14389338	23063	A	T	1	2021-03-10	United States
S_570_D	S	570	SRR14389338	23271	C	A	0,998846	2021-03-10	United States
S_614_G	S	614	SRR14389338	23403	A	G	0,998857	2021-03-10	United States
S_681_H	S	681	SRR14389338	23604	C	A	0,99877	2021-03-10	United States
S_716_I	S	716	SRR14389338	23709	C	T	0,997519	2021-03-10	United States
S_982_A	S	982	SRR14389338	24506	T	G	0,998623	2021-03-10	United States
S_1118_H	S	1118	SRR14389338	24914	G	C	1	2021-03-10	United States
S_1191_N	S	1191	SRR14389338	25135	G	T	0,997949	2021-03-10	United States
ORF8_27_*	ORF8	27	SRR14389338	27972	C	T	1	2021-03-10	United States
ORF8_52_I	ORF8	52	SRR14389338	28048	G	T	1	2021-03-10	United States
ORF8_73_C	ORF8	73	SRR14389338	28111	A	G	1	2021-03-10	United States
N_3_H	N	3	SRR14389338	28280	G	C	1	2021-03-10	United States
N_3_V	N	3	SRR14389338	28281	A	T	1	2021-03-10	United States
N_3_E	N	3	SRR14389338	28282	T	A	0,999521	2021-03-10	United States
N_203_K	N	203	SRR14389338	28881	G	A	0,997822	2021-03-10	United States
N_204_R	N	204	SRR14389338	28883	G	C	0,998757	2021-03-10	United States
N_235_F	N	235	SRR14389338	28977	C	T	0,999377	2021-03-10	United States
ORF1ab_1001_I	ORF1ab	1001	SRR14389339	3267	C	T	1	2021-03-10	United States
ORF1ab_1708_D	ORF1ab	1708	SRR14389339	5388	C	A	0,997537	2021-03-10	United States
ORF1ab_2075_T	ORF1ab	2075	SRR14389339	6489	T	C	0,998883	2021-03-10	United States
ORF1ab_2144_NA	ORF1ab	2144	SRR14389339	6696	C	+T	0,0811688	2021-03-10	United States
ORF1ab_2230_T	ORF1ab	2230	SRR14389339	6954	T	C	1	2021-03-10	United States
ORF1ab_3674_NA	ORF1ab	3674	SRR14389339	11287	G	-TCTGGTTTT	0,997053	2021-03-10	United States
ORF1ab_3966_R	ORF1ab	3966	SRR14389339	12162	A	G	0,998275	2021-03-10	United States
ORF1ab_314_L	ORF1ab	314	SRR14389339	14408	C	T	1	2021-03-10	United States
ORF1ab_1383_R	ORF1ab	1383	SRR14389339	17615	A	G	0,999415	2021-03-10	United States
ORF1ab_2557_R	ORF1ab	2557	SRR14389339	21137	A	G	0,998269	2021-03-10	United States
S_68_NA	S	68	SRR14389339	21764	A	-TACATG	0,98937	2021-03-10	United States
S_143_NA	S	143	SRR14389339	21990	T	-TTA	0,983386	2021-03-10	United States
S_501_Y	S	501	SRR14389339	23063	A	T	0,999289	2021-03-10	United States
S_570_D	S	570	SRR14389339	23271	C	A	0,999489	2021-03-10	United States
S_614_G	S	614	SRR14389339	23403	A	G	0,998494	2021-03-10	United States
S_681_H	S	681	SRR14389339	23604	C	A	0,998986	2021-03-10	United States
S_716_I	S	716	SRR14389339	23709	C	T	1	2021-03-10	United States
S_982_A	S	982	SRR14389339	24506	T	G	0,998851	2021-03-10	United States
S_1118_H	S	1118	SRR14389339	24914	G	C	1	2021-03-10	United States
S_1191_N	S	1191	SRR14389339	25135	G	T	1	2021-03-10	United States
ORF3a_68_T	ORF3a	68	SRR14389339	25595	G	C	1	2021-03-10	United States
ORF7a_73_Y	ORF7a	73	SRR14389339	27610	C	T	0,998392	2021-03-10	United States
ORF8_27_*	ORF8	27	SRR14389339	27972	C	T	1	2021-03-10	United States
ORF8_52_I	ORF8	52	SRR14389339	28048	G	T	1	2021-03-10	United States
ORF8_73_C	ORF8	73	SRR14389339	28111	A	G	0,999121	2021-03-10	United States
N_3_H	N	3	SRR14389339	28280	G	C	0,998363	2021-03-10	United States
N_3_V	N	3	SRR14389339	28281	A	T	0,998909	2021-03-10	United States
N_3_E	N	3	SRR14389339	28282	T	A	0,998913	2021-03-10	United States
N_203_K	N	203	SRR14389339	28881	G	A	0,999087	2021-03-10	United States
N_204_R	N	204	SRR14389339	28883	G	C	0,999393	2021-03-10	United States
N_235_F	N	235	SRR14389339	28977	C	T	0,99877	2021-03-10	United States
ORF1ab_84_NA	ORF1ab	84	SRR14389340	517	T	-ATG	0,981183	2021-03-10	United States
ORF1ab_1001_I	ORF1ab	1001	SRR14389340	3267	C	T	1	2021-03-10	United States
ORF1ab_1303_I	ORF1ab	1303	SRR14389340	4173	C	T	1	2021-03-10	United States
ORF1ab_1708_D	ORF1ab	1708	SRR14389340	5388	C	A	1	2021-03-10	United States
ORF1ab_2144_NA	ORF1ab	2144	SRR14389340	6696	C	+T	0,0835913	2021-03-10	United States
ORF1ab_2230_T	ORF1ab	2230	SRR14389340	6954	T	C	0,998954	2021-03-10	United States
ORF1ab_3674_NA	ORF1ab	3674	SRR14389340	11287	G	-TCTGGTTTT	0,992647	2021-03-10	United States
ORF1ab_3966_R	ORF1ab	3966	SRR14389340	12162	A	G	0,997773	2021-03-10	United States
ORF1ab_314_L	ORF1ab	314	SRR14389340	14408	C	T	1	2021-03-10	United States
ORF1ab_1383_R	ORF1ab	1383	SRR14389340	17615	A	G	1	2021-03-10	United States
ORF1ab_1404_M	ORF1ab	1404	SRR14389340	17678	C	T	1	2021-03-10	United States
ORF1ab_2557_R	ORF1ab	2557	SRR14389340	21137	A	G	0,998516	2021-03-10	United States
S_68_NA	S	68	SRR14389340	21764	A	-TACATG	0,992343	2021-03-10	United States
S_143_NA	S	143	SRR14389340	21990	T	-TTA	0,984424	2021-03-10	United States
S_501_Y	S	501	SRR14389340	23063	A	T	1	2021-03-10	United States
S_570_D	S	570	SRR14389340	23271	C	A	0,998788	2021-03-10	United States
S_614_G	S	614	SRR14389340	23403	A	G	0,997596	2021-03-10	United States
S_681_H	S	681	SRR14389340	23604	C	A	0,997487	2021-03-10	United States
S_716_I	S	716	SRR14389340	23709	C	T	1	2021-03-10	United States
S_982_A	S	982	SRR14389340	24506	T	G	0,998533	2021-03-10	United States
S_1118_H	S	1118	SRR14389340	24914	G	C	1	2021-03-10	United States
S_1191_N	S	1191	SRR14389340	25135	G	T	0,998966	2021-03-10	United States
ORF7a_80_K	ORF7a	80	SRR14389340	27632	G	A	0,997394	2021-03-10	United States
ORF8_25_F	ORF8	25	SRR14389340	27967	G	T	0,997872	2021-03-10	United States
ORF8_27_*	ORF8	27	SRR14389340	27972	C	T	0,997877	2021-03-10	United States
ORF8_52_I	ORF8	52	SRR14389340	28048	G	T	0,997802	2021-03-10	United States
ORF8_73_C	ORF8	73	SRR14389340	28111	A	G	0,996599	2021-03-10	United States
N_3_H	N	3	SRR14389340	28280	G	C	0,999127	2021-03-10	United States
N_3_V	N	3	SRR14389340	28281	A	T	0,996525	2021-03-10	United States
N_3_E	N	3	SRR14389340	28282	T	A	0,997394	2021-03-10	United States
N_203_K	N	203	SRR14389340	28881	G	A	0,99945	2021-03-10	United States
N_204_R	N	204	SRR14389340	28883	G	C	0,999452	2021-03-10	United States
N_235_F	N	235	SRR14389340	28977	C	T	0,998904	2021-03-10	United States
ORF1ab_1001_I	ORF1ab	1001	SRR14389341	3267	C	T	0,998776	2021-03-10	United States
ORF1ab_1708_D	ORF1ab	1708	SRR14389341	5388	C	A	0,996262	2021-03-10	United States
ORF1ab_2144_NA	ORF1ab	2144	SRR14389341	6696	C	+T	0,097503	2021-03-10	United States
ORF1ab_2230_T	ORF1ab	2230	SRR14389341	6954	T	C	1	2021-03-10	United States
ORF1ab_3674_NA	ORF1ab	3674	SRR14389341	11287	G	-TCTGGTTTT	0,992936	2021-03-10	United States
ORF1ab_3966_R	ORF1ab	3966	SRR14389341	12162	A	G	0,997805	2021-03-10	United States
ORF1ab_314_L	ORF1ab	314	SRR14389341	14408	C	T	1	2021-03-10	United States
ORF1ab_833_NA	ORF1ab	833	SRR14389341	15965	G	+T	0,0559758	2021-03-10	United States
ORF1ab_1383_R	ORF1ab	1383	SRR14389341	17615	A	G	1	2021-03-10	United States
ORF1ab_2557_R	ORF1ab	2557	SRR14389341	21137	A	G	0,998175	2021-03-10	United States
ORF1ab_2620_A	ORF1ab	2620	SRR14389341	21326	T	C	0,99798	2021-03-10	United States
S_68_NA	S	68	SRR14389341	21764	A	-TACATG	1	2021-03-10	United States
S_143_NA	S	143	SRR14389341	21990	T	-TTA	0,981013	2021-03-10	United States
S_501_Y	S	501	SRR14389341	23063	A	T	0,999158	2021-03-10	United States
S_570_D	S	570	SRR14389341	23271	C	A	1	2021-03-10	United States
S_614_G	S	614	SRR14389341	23403	A	G	1	2021-03-10	United States
S_681_H	S	681	SRR14389341	23604	C	A	1	2021-03-10	United States
S_716_I	S	716	SRR14389341	23709	C	T	0,997976	2021-03-10	United States
S_982_A	S	982	SRR14389341	24506	T	G	0,999409	2021-03-10	United States
S_1118_H	S	1118	SRR14389341	24914	G	C	1	2021-03-10	United States
S_1191_N	S	1191	SRR14389341	25135	G	T	0,998276	2021-03-10	United States
ORF3a_68_T	ORF3a	68	SRR14389341	25595	G	C	1	2021-03-10	United States
ORF8_27_*	ORF8	27	SRR14389341	27972	C	T	1	2021-03-10	United States
ORF8_52_I	ORF8	52	SRR14389341	28048	G	T	0,998004	2021-03-10	United States
ORF8_73_C	ORF8	73	SRR14389341	28111	A	G	1	2021-03-10	United States
N_3_H	N	3	SRR14389341	28280	G	C	1	2021-03-10	United States
N_3_V	N	3	SRR14389341	28281	A	T	1	2021-03-10	United States
N_3_E	N	3	SRR14389341	28282	T	A	1	2021-03-10	United States
N_203_K	N	203	SRR14389341	28881	G	A	1	2021-03-10	United States
N_204_R	N	204	SRR14389341	28883	G	C	0,999433	2021-03-10	United States
N_235_F	N	235	SRR14389341	28977	C	T	1	2021-03-10	United States
ORF10_28_V	ORF10	28	SRR14389341	29640	C	T	0,998655	2021-03-10	United States
ORF1ab_1001_I	ORF1ab	1001	SRR14389342	3267	C	T	0,996842	2021-03-10	United States
ORF1ab_1708_D	ORF1ab	1708	SRR14389342	5388	C	A	1	2021-03-10	United States
ORF1ab_2230_T	ORF1ab	2230	SRR14389342	6954	T	C	0,994565	2021-03-10	United States
ORF1ab_2345_V	ORF1ab	2345	SRR14389342	7299	C	T	1	2021-03-10	United States
ORF1ab_2535_L	ORF1ab	2535	SRR14389342	7869	C	T	0,931241	2021-03-10	United States
ORF1ab_3674_NA	ORF1ab	3674	SRR14389342	11287	G	-TCTGGTTTT	0,99558	2021-03-10	United States
ORF1ab_314_L	ORF1ab	314	SRR14389342	14408	C	T	0,9988	2021-03-10	United States
ORF1ab_833_NA	ORF1ab	833	SRR14389342	15965	G	+T	0,107186	2021-03-10	United States
ORF1ab_1197_V	ORF1ab	1197	SRR14389342	17056	A	G	0,063253	2021-03-10	United States
S_68_NA	S	68	SRR14389342	21764	A	-TACATG	0,997419	2021-03-10	United States
S_143_NA	S	143	SRR14389342	21990	T	-TTA	0,97867	2021-03-10	United States
S_501_Y	S	501	SRR14389342	23063	A	T	0,999114	2021-03-10	United States
S_570_D	S	570	SRR14389342	23271	C	A	1	2021-03-10	United States
S_614_G	S	614	SRR14389342	23403	A	G	1	2021-03-10	United States
S_681_H	S	681	SRR14389342	23604	C	A	0,998267	2021-03-10	United States
S_716_I	S	716	SRR14389342	23709	C	T	0,998258	2021-03-10	United States
S_982_A	S	982	SRR14389342	24506	T	G	1	2021-03-10	United States
S_1118_H	S	1118	SRR14389342	24914	G	C	1	2021-03-10	United States
ORF3a_236_T	ORF3a	236	SRR14389342	26099	T	C	1	2021-03-10	United States
ORF8_27_*	ORF8	27	SRR14389342	27972	C	T	1	2021-03-10	United States
ORF8_52_I	ORF8	52	SRR14389342	28048	G	T	1	2021-03-10	United States
ORF8_68_*	ORF8	68	SRR14389342	28095	A	T	1	2021-03-10	United States
ORF8_73_C	ORF8	73	SRR14389342	28111	A	G	0,99932	2021-03-10	United States
N_3_H	N	3	SRR14389342	28280	G	C	1	2021-03-10	United States
N_3_V	N	3	SRR14389342	28281	A	T	0,999307	2021-03-10	United States
N_3_E	N	3	SRR14389342	28282	T	A	1	2021-03-10	United States
N_203_K	N	203	SRR14389342	28881	G	A	0,999621	2021-03-10	United States
N_204_R	N	204	SRR14389342	28883	G	C	1	2021-03-10	United States
N_235_F	N	235	SRR14389342	28977	C	T	0,999234	2021-03-10	United States
ORF1ab_143_L	ORF1ab	143	SRR14389343	692	T	C	0,997658	2021-03-10	United States
ORF1ab_265_I	ORF1ab	265	SRR14389343	1059	C	T	0,998134	2021-03-10	United States
ORF1ab_1582_H	ORF1ab	1582	SRR14389343	5011	A	C	0,998999	2021-03-10	United States
ORF1ab_2144_NA	ORF1ab	2144	SRR14389343	6696	C	+T	0,0765957	2021-03-10	United States
ORF1ab_4087_I	ORF1ab	4087	SRR14389343	12525	C	T	1	2021-03-10	United States
ORF1ab_314_L	ORF1ab	314	SRR14389343	14408	C	T	1	2021-03-10	United States
ORF1ab_833_NA	ORF1ab	833	SRR14389343	15965	G	+T	0,0534609	2021-03-10	United States
ORF1ab_1681_F	ORF1ab	1681	SRR14389343	18508	C	T	0,997854	2021-03-10	United States
ORF1ab_1905_L	ORF1ab	1905	SRR14389343	19180	G	T	0,998459	2021-03-10	United States
S_614_G	S	614	SRR14389343	23403	A	G	1	2021-03-10	United States
S_845_S	S	845	SRR14389343	24095	G	T	0,991453	2021-03-10	United States
ORF3a_57_H	ORF3a	57	SRR14389343	25563	G	T	1	2021-03-10	United States
ORF3a_129_F	ORF3a	129	SRR14389343	25777	C	T	0,330373	2021-03-10	United States
N_9_H	N	9	SRR14389343	28300	G	T	0,998839	2021-03-10	United States
N_135_I	N	135	SRR14389343	28677	C	T	1	2021-03-10	United States
N_207_L	N	207	SRR14389343	28893	C	T	0,998991	2021-03-10	United States
N_391_I	N	391	SRR14389343	29445	C	T	1	2021-03-10	United States
ORF1ab_730_F	ORF1ab	730	SRR14389344	2453	C	T	1	2021-03-10	United States
ORF1ab_1001_I	ORF1ab	1001	SRR14389344	3267	C	T	0,996694	2021-03-10	United States
ORF1ab_1708_D	ORF1ab	1708	SRR14389344	5388	C	A	0,997872	2021-03-10	United States
ORF1ab_2144_NA	ORF1ab	2144	SRR14389344	6696	C	+T	0,0691563	2021-03-10	United States
ORF1ab_2230_T	ORF1ab	2230	SRR14389344	6954	T	C	1	2021-03-10	United States
ORF1ab_3674_NA	ORF1ab	3674	SRR14389344	11287	G	-TCTGGTTTT	0,994505	2021-03-10	United States
ORF1ab_314_L	ORF1ab	314	SRR14389344	14408	C	T	1	2021-03-10	United States
S_68_NA	S	68	SRR14389344	21764	A	-TACATG	0,996587	2021-03-10	United States
S_143_NA	S	143	SRR14389344	21990	T	-TTA	0,978873	2021-03-10	United States
S_501_Y	S	501	SRR14389344	23063	A	T	0,99871	2021-03-10	United States
S_570_D	S	570	SRR14389344	23271	C	A	1	2021-03-10	United States
S_614_G	S	614	SRR14389344	23403	A	G	1	2021-03-10	United States
S_681_H	S	681	SRR14389344	23604	C	A	0,997596	2021-03-10	United States
S_716_I	S	716	SRR14389344	23709	C	T	1	2021-03-10	United States
S_982_A	S	982	SRR14389344	24506	T	G	0,998478	2021-03-10	United States
S_1118_H	S	1118	SRR14389344	24914	G	C	1	2021-03-10	United States
ORF3a_67_N	ORF3a	67	SRR14389344	25593	G	C	0,995074	2021-03-10	United States
ORF7b_43_V	ORF7b	43	SRR14389344	27883	C	T	1	2021-03-10	United States
ORF8_27_*	ORF8	27	SRR14389344	27972	C	T	1	2021-03-10	United States
ORF8_52_I	ORF8	52	SRR14389344	28048	G	T	1	2021-03-10	United States
ORF8_73_C	ORF8	73	SRR14389344	28111	A	G	1	2021-03-10	United States
N_3_H	N	3	SRR14389344	28280	G	C	0,997115	2021-03-10	United States
N_3_V	N	3	SRR14389344	28281	A	T	0,998077	2021-03-10	United States
N_3_E	N	3	SRR14389344	28282	T	A	0,998071	2021-03-10	United States
N_203_K	N	203	SRR14389344	28881	G	A	0,999379	2021-03-10	United States
N_204_R	N	204	SRR14389344	28883	G	C	1	2021-03-10	United States
N_235_F	N	235	SRR14389344	28977	C	T	0,998755	2021-03-10	United States
ORF1ab_1001_I	ORF1ab	1001	SRR14389345	3267	C	T	1	2021-03-10	United States
ORF1ab_1708_D	ORF1ab	1708	SRR14389345	5388	C	A	0,998192	2021-03-10	United States
ORF1ab_2144_NA	ORF1ab	2144	SRR14389345	6696	C	+T	0,0785985	2021-03-10	United States
ORF1ab_2230_T	ORF1ab	2230	SRR14389345	6954	T	C	1	2021-03-10	United States
ORF1ab_3674_NA	ORF1ab	3674	SRR14389345	11287	G	-TCTGGTTTT	0,988249	2021-03-10	United States
ORF1ab_3966_R	ORF1ab	3966	SRR14389345	12162	A	G	0,99786	2021-03-10	United States
ORF1ab_314_L	ORF1ab	314	SRR14389345	14408	C	T	0,998617	2021-03-10	United States
ORF1ab_833_NA	ORF1ab	833	SRR14389345	15965	G	+T	0,0535714	2021-03-10	United States
ORF1ab_1383_R	ORF1ab	1383	SRR14389345	17615	A	G	0,998516	2021-03-10	United States
ORF1ab_1967_S	ORF1ab	1967	SRR14389345	19366	C	T	0,998597	2021-03-10	United States
ORF1ab_2557_R	ORF1ab	2557	SRR14389345	21137	A	G	0,996811	2021-03-10	United States
S_68_NA	S	68	SRR14389345	21764	A	-TACATG	0,991843	2021-03-10	United States
S_143_NA	S	143	SRR14389345	21990	T	-TTA	0,974705	2021-03-10	United States
S_501_Y	S	501	SRR14389345	23063	A	T	0,999023	2021-03-10	United States
S_570_D	S	570	SRR14389345	23271	C	A	0,998814	2021-03-10	United States
S_614_G	S	614	SRR14389345	23403	A	G	0,997691	2021-03-10	United States
S_681_H	S	681	SRR14389345	23604	C	A	1	2021-03-10	United States
S_716_I	S	716	SRR14389345	23709	C	T	1	2021-03-10	United States
S_982_A	S	982	SRR14389345	24506	T	G	0,997815	2021-03-10	United States
S_1118_H	S	1118	SRR14389345	24914	G	C	1	2021-03-10	United States
S_1191_N	S	1191	SRR14389345	25135	G	T	1	2021-03-10	United States
ORF8_27_*	ORF8	27	SRR14389345	27972	C	T	1	2021-03-10	United States
ORF8_52_I	ORF8	52	SRR14389345	28048	G	T	1	2021-03-10	United States
ORF8_73_C	ORF8	73	SRR14389345	28111	A	G	0,999153	2021-03-10	United States
ORF8_115_C	ORF8	115	SRR14389345	28236	C	T	0,998667	2021-03-10	United States
N_3_H	N	3	SRR14389345	28280	G	C	0,998983	2021-03-10	United States
N_3_V	N	3	SRR14389345	28281	A	T	0,998984	2021-03-10	United States
N_3_E	N	3	SRR14389345	28282	T	A	1	2021-03-10	United States
N_203_K	N	203	SRR14389345	28881	G	A	1	2021-03-10	United States
N_204_R	N	204	SRR14389345	28883	G	C	0,998599	2021-03-10	United States
N_235_F	N	235	SRR14389345	28977	C	T	1	2021-03-10	United States
ORF1ab_265_I	ORF1ab	265	SRR14389346	1059	C	T	1	2021-03-08	United States
ORF1ab_989_D	ORF1ab	989	SRR14389346	3231	G	A	0,99686	2021-03-08	United States
ORF1ab_2144_NA	ORF1ab	2144	SRR14389346	6696	C	+T	0,0962129	2021-03-08	United States
ORF1ab_2361_K	ORF1ab	2361	SRR14389346	7348	T	A	1	2021-03-08	United States
ORF1ab_2606_I	ORF1ab	2606	SRR14389346	8083	G	A	0,998804	2021-03-08	United States
ORF1ab_2811_V	ORF1ab	2811	SRR14389346	8697	C	T	0,998942	2021-03-08	United States
ORF1ab_3076_Y	ORF1ab	3076	SRR14389346	9491	C	T	0,997312	2021-03-08	United States
ORF1ab_3352_F	ORF1ab	3352	SRR14389346	10319	C	T	1	2021-03-08	United States
ORF1ab_314_L	ORF1ab	314	SRR14389346	14408	C	T	1	2021-03-08	United States
ORF1ab_833_NA	ORF1ab	833	SRR14389346	15965	G	+T	0,0615791	2021-03-08	United States
ORF1ab_1400_R	ORF1ab	1400	SRR14389346	17666	A	G	0,996591	2021-03-08	United States
ORF1ab_1555_I	ORF1ab	1555	SRR14389346	18131	C	T	1	2021-03-08	United States
ORF1ab_1653_D	ORF1ab	1653	SRR14389346	18424	A	G	0,998489	2021-03-08	United States
ORF1ab_2613_C	ORF1ab	2613	SRR14389346	21304	C	T	1	2021-03-08	United States
S_321_L	S	321	SRR14389346	22524	A	T	0,997788	2021-03-08	United States
S_569_F	S	569	SRR14389346	23267	A	T	0,997992	2021-03-08	United States
S_614_G	S	614	SRR14389346	23403	A	G	1	2021-03-08	United States
S_677_H	S	677	SRR14389346	23593	G	T	1	2021-03-08	United States
ORF3a_57_H	ORF3a	57	SRR14389346	25563	G	T	1	2021-03-08	United States
ORF3a_172_V	ORF3a	172	SRR14389346	25907	G	T	1	2021-03-08	United States
ORF8_24_L	ORF8	24	SRR14389346	27964	C	T	1	2021-03-08	United States
N_67_S	N	67	SRR14389346	28472	C	T	0,997059	2021-03-08	United States
N_199_L	N	199	SRR14389346	28869	C	T	1	2021-03-08	United States
N_238_V	N	238	SRR14389346	28986	G	T	0,998415	2021-03-08	United States
N_260_NA	N	260	SRR14389346	29051	C	+A	0,0644584	2021-03-08	United States
N_388_T	N	388	SRR14389346	29436	A	C	1	2021-03-08	United States
ORF1ab_265_I	ORF1ab	265	SRR14389347	1059	C	T	1	2021-03-08	United States
ORF1ab_1473_V	ORF1ab	1473	SRR14389347	4683	C	T	1	2021-03-08	United States
ORF1ab_2144_NA	ORF1ab	2144	SRR14389347	6696	C	+T	0,0906298	2021-03-08	United States
ORF1ab_3595_G	ORF1ab	3595	SRR14389347	11049	T	G	0,998516	2021-03-08	United States
ORF1ab_3789_L	ORF1ab	3789	SRR14389347	11632	T	A	0,999341	2021-03-08	United States
ORF1ab_3790_F	ORF1ab	3790	SRR14389347	11634	G	T	0,999342	2021-03-08	United States
ORF1ab_4205_V	ORF1ab	4205	SRR14389347	12878	A	G	1	2021-03-08	United States
ORF1ab_314_L	ORF1ab	314	SRR14389347	14408	C	T	1	2021-03-08	United States
ORF1ab_1183_Y	ORF1ab	1183	SRR14389347	17014	G	T	0,998615	2021-03-08	United States
S_13_I	S	13	SRR14389347	21600	G	T	1	2021-03-08	United States
S_152_C	S	152	SRR14389347	22018	G	T	0,997961	2021-03-08	United States
S_308_I	S	308	SRR14389347	22484	G	A	0,906946	2021-03-08	United States
S_452_R	S	452	SRR14389347	22917	T	G	1	2021-03-08	United States
S_614_G	S	614	SRR14389347	23403	A	G	1	2021-03-08	United States
ORF3a_57_H	ORF3a	57	SRR14389347	25563	G	T	1	2021-03-08	United States
ORF7a_39_I	ORF7a	39	SRR14389347	27509	C	T	0,998348	2021-03-08	United States
N_205_I	N	205	SRR14389347	28887	C	T	0,997996	2021-03-08	United States
ORF1ab_112_S	ORF1ab	112	SRR14389348	599	G	A	0,998217	2021-03-09	United States
ORF1ab_265_I	ORF1ab	265	SRR14389348	1059	C	T	1	2021-03-09	United States
ORF1ab_1295_F	ORF1ab	1295	SRR14389348	4148	G	T	0,998273	2021-03-09	United States
ORF1ab_2144_NA	ORF1ab	2144	SRR14389348	6696	C	+T	0,0857409	2021-03-09	United States
ORF1ab_2361_K	ORF1ab	2361	SRR14389348	7348	T	A	1	2021-03-09	United States
ORF1ab_2606_I	ORF1ab	2606	SRR14389348	8083	G	A	0,99854	2021-03-09	United States
ORF1ab_3352_F	ORF1ab	3352	SRR14389348	10319	C	T	1	2021-03-09	United States
ORF1ab_3577_N	ORF1ab	3577	SRR14389348	10996	G	T	0,99921	2021-03-09	United States
ORF1ab_4285_V	ORF1ab	4285	SRR14389348	13119	C	T	1	2021-03-09	United States
ORF1ab_314_L	ORF1ab	314	SRR14389348	14408	C	T	1	2021-03-09	United States
ORF1ab_833_NA	ORF1ab	833	SRR14389348	15965	G	+T	0,0582627	2021-03-09	United States
ORF1ab_1555_I	ORF1ab	1555	SRR14389348	18131	C	T	0,998425	2021-03-09	United States
ORF1ab_1653_D	ORF1ab	1653	SRR14389348	18424	A	G	1	2021-03-09	United States
ORF1ab_2579_R	ORF1ab	2579	SRR14389348	21203	A	G	0,999048	2021-03-09	United States
ORF1ab_2613_C	ORF1ab	2613	SRR14389348	21304	C	T	0,998145	2021-03-09	United States
ORF1ab_2667_I	ORF1ab	2667	SRR14389348	21468	G	T	1	2021-03-09	United States
S_614_G	S	614	SRR14389348	23403	A	G	1	2021-03-09	United States
ORF3a_27_Y	ORF3a	27	SRR14389348	25471	G	T	1	2021-03-09	United States
ORF3a_57_H	ORF3a	57	SRR14389348	25563	G	T	0,998322	2021-03-09	United States
ORF3a_172_V	ORF3a	172	SRR14389348	25907	G	T	0,999017	2021-03-09	United States
ORF8_24_L	ORF8	24	SRR14389348	27964	C	T	0,997396	2021-03-09	United States
N_67_S	N	67	SRR14389348	28472	C	T	1	2021-03-09	United States
N_199_L	N	199	SRR14389348	28869	C	T	0,999102	2021-03-09	United States
ORF1ab_1001_I	ORF1ab	1001	SRR14389349	3267	C	T	1	2021-03-09	United States
ORF1ab_1708_D	ORF1ab	1708	SRR14389349	5388	C	A	0,998062	2021-03-09	United States
ORF1ab_2144_NA	ORF1ab	2144	SRR14389349	6696	C	+T	0,0580138	2021-03-09	United States
ORF1ab_2230_T	ORF1ab	2230	SRR14389349	6954	T	C	1	2021-03-09	United States
ORF1ab_3674_NA	ORF1ab	3674	SRR14389349	11287	G	-TCTGGTTTT	1	2021-03-09	United States
ORF1ab_3966_R	ORF1ab	3966	SRR14389349	12162	A	G	1	2021-03-09	United States
ORF1ab_314_L	ORF1ab	314	SRR14389349	14408	C	T	1	2021-03-09	United States
ORF1ab_1383_R	ORF1ab	1383	SRR14389349	17615	A	G	1	2021-03-09	United States
ORF1ab_2545_NA	ORF1ab	2545	SRR14389349	21101	G	+T	0,055794	2021-03-09	United States
ORF1ab_2557_R	ORF1ab	2557	SRR14389349	21137	A	G	0,998373	2021-03-09	United States
S_68_NA	S	68	SRR14389349	21764	A	-TACATG	0,991909	2021-03-09	United States
S_143_NA	S	143	SRR14389349	21990	T	-TTA	0,991776	2021-03-09	United States
S_501_Y	S	501	SRR14389349	23063	A	T	1	2021-03-09	United States
S_570_D	S	570	SRR14389349	23271	C	A	0,998953	2021-03-09	United States
S_614_G	S	614	SRR14389349	23403	A	G	1	2021-03-09	United States
S_681_H	S	681	SRR14389349	23604	C	A	1	2021-03-09	United States
S_716_I	S	716	SRR14389349	23709	C	T	1	2021-03-09	United States
S_982_A	S	982	SRR14389349	24506	T	G	0,998729	2021-03-09	United States
S_1118_H	S	1118	SRR14389349	24914	G	C	1	2021-03-09	United States
S_1191_N	S	1191	SRR14389349	25135	G	T	1	2021-03-09	United States
ORF3a_74_F	ORF3a	74	SRR14389349	25613	C	T	0,997669	2021-03-09	United States
ORF3a_240_S	ORF3a	240	SRR14389349	26110	C	T	1	2021-03-09	United States
ORF7a_58_NA	ORF7a	58	SRR14389349	27567	C	-TTTAGCACTCAATTTGCTT	1	2021-03-09	United States
ORF8_27_*	ORF8	27	SRR14389349	27972	C	T	1	2021-03-09	United States
ORF8_52_I	ORF8	52	SRR14389349	28048	G	T	1	2021-03-09	United States
ORF8_73_C	ORF8	73	SRR14389349	28111	A	G	1	2021-03-09	United States
N_3_H	N	3	SRR14389349	28280	G	C	0,998965	2021-03-09	United States
N_3_V	N	3	SRR14389349	28281	A	T	1	2021-03-09	United States
N_3_E	N	3	SRR14389349	28282	T	A	1	2021-03-09	United States
N_203_K	N	203	SRR14389349	28881	G	A	0,997638	2021-03-09	United States
N_204_R	N	204	SRR14389349	28883	G	C	0,999215	2021-03-09	United States
N_235_F	N	235	SRR14389349	28977	C	T	0,998431	2021-03-09	United States
ORF1ab_959_S	ORF1ab	959	SRR14389350	3140	C	T	1	2021-03-07	United States
ORF1ab_2144_NA	ORF1ab	2144	SRR14389350	6696	C	+T	0,10443	2021-03-07	United States
ORF1ab_3255_I	ORF1ab	3255	SRR14389350	10029	C	T	1	2021-03-07	United States
ORF1ab_3618_V	ORF1ab	3618	SRR14389350	11117	A	G	1	2021-03-07	United States
ORF1ab_4175_I	ORF1ab	4175	SRR14389350	12789	C	T	0,998408	2021-03-07	United States
ORF1ab_314_L	ORF1ab	314	SRR14389350	14408	C	T	0,997732	2021-03-07	United States
ORF1ab_833_NA	ORF1ab	833	SRR14389350	15965	G	+T	0,101958	2021-03-07	United States
ORF1ab_1182_L	ORF1ab	1182	SRR14389350	17012	C	T	0,997596	2021-03-07	United States
ORF1ab_1634_NA	ORF1ab	1634	SRR14389350	18368	G	+T	0,0540541	2021-03-07	United States
S_27_S	S	27	SRR14389350	21641	G	T	1	2021-03-07	United States
S_478_K	S	478	SRR14389350	22995	C	A	0,999037	2021-03-07	United States
S_614_G	S	614	SRR14389350	23403	A	G	1	2021-03-07	United States
S_681_H	S	681	SRR14389350	23604	C	A	1	2021-03-07	United States
S_732_A	S	732	SRR14389350	23756	A	G	0,997175	2021-03-07	United States
ORF3a_151_I	ORF3a	151	SRR14389350	25844	C	T	0,998866	2021-03-07	United States
ORF8_107_NA	ORF8	107	SRR14389350	28214	C	+T	0,0553633	2021-03-07	United States
N_203_K	N	203	SRR14389350	28881	G	A	0,999166	2021-03-07	United States
N_204_R	N	204	SRR14389350	28883	G	C	1	2021-03-07	United States
N_260_NA	N	260	SRR14389350	29051	C	+A	0,0748945	2021-03-07	United States
N_398_V	N	398	SRR14389350	29466	C	T	1	2021-03-07	United States
ORF1ab_265_I	ORF1ab	265	SRR14389351	1059	C	T	1	2021-03-07	United States
ORF1ab_2144_NA	ORF1ab	2144	SRR14389351	6696	C	+T	0,0825083	2021-03-07	United States
ORF1ab_2877_I	ORF1ab	2877	SRR14389351	8895	C	T	0,999296	2021-03-07	United States
ORF1ab_3158_T	ORF1ab	3158	SRR14389351	9738	G	C	1	2021-03-07	United States
ORF1ab_85_S	ORF1ab	85	SRR14389351	13720	C	T	0,998934	2021-03-07	United States
ORF1ab_314_L	ORF1ab	314	SRR14389351	14408	C	T	1	2021-03-07	United States
ORF1ab_833_NA	ORF1ab	833	SRR14389351	15965	G	+T	0,0592625	2021-03-07	United States
ORF1ab_976_L	ORF1ab	976	SRR14389351	16394	C	T	1	2021-03-07	United States
ORF1ab_1183_Y	ORF1ab	1183	SRR14389351	17014	G	T	1	2021-03-07	United States
ORF1ab_2635_H	ORF1ab	2635	SRR14389351	21372	G	T	1	2021-03-07	United States
S_13_I	S	13	SRR14389351	21600	G	T	1	2021-03-07	United States
S_152_C	S	152	SRR14389351	22018	G	T	1	2021-03-07	United States
S_258_L	S	258	SRR14389351	22335	G	T	1	2021-03-07	United States
S_452_R	S	452	SRR14389351	22917	T	G	0,999091	2021-03-07	United States
S_614_G	S	614	SRR14389351	23403	A	G	0,998907	2021-03-07	United States
ORF3a_57_H	ORF3a	57	SRR14389351	25563	G	T	1	2021-03-07	United States
ORF8_65_V	ORF8	65	SRR14389351	28087	C	T	1	2021-03-07	United States
N_205_I	N	205	SRR14389351	28887	C	T	0,999221	2021-03-07	United States
N_260_NA	N	260	SRR14389351	29051	C	+A	0,0582072	2021-03-07	United States
ORF1ab_265_I	ORF1ab	265	SRR14389352	1059	C	T	1	2021-03-07	United States
ORF1ab_1035_I	ORF1ab	1035	SRR14389352	3369	C	T	0,99898	2021-03-07	United States
ORF1ab_1322_A	ORF1ab	1322	SRR14389352	4229	A	G	0,99545	2021-03-07	United States
ORF1ab_1977_NA	ORF1ab	1977	SRR14389352	6196	C	+T	0,0554415	2021-03-07	United States
ORF1ab_1978_F	ORF1ab	1978	SRR14389352	6198	C	T	0,998175	2021-03-07	United States
ORF1ab_2144_NA	ORF1ab	2144	SRR14389352	6696	C	+T	0,112179	2021-03-07	United States
ORF1ab_2535_L	ORF1ab	2535	SRR14389352	7869	C	T	1	2021-03-07	United States
ORF1ab_3352_F	ORF1ab	3352	SRR14389352	10319	C	T	0,999137	2021-03-07	United States
ORF1ab_3610_NA	ORF1ab	3610	SRR14389352	11095	C	+T	0,0661417	2021-03-07	United States
ORF1ab_314_L	ORF1ab	314	SRR14389352	14408	C	T	1	2021-03-07	United States
ORF1ab_833_NA	ORF1ab	833	SRR14389352	15965	G	+T	0,07167	2021-03-07	United States
ORF1ab_1184_D	ORF1ab	1184	SRR14389352	17019	G	T	0,99827	2021-03-07	United States
ORF1ab_1653_D	ORF1ab	1653	SRR14389352	18424	A	G	1	2021-03-07	United States
ORF1ab_1653_T	ORF1ab	1653	SRR14389352	18425	A	C	0,998716	2021-03-07	United States
ORF1ab_1742_F	ORF1ab	1742	SRR14389352	18692	C	T	1	2021-03-07	United States
ORF1ab_1922_NA	ORF1ab	1922	SRR14389352	19231	G	+T	0,0560386	2021-03-07	United States
ORF1ab_2613_C	ORF1ab	2613	SRR14389352	21304	C	T	0,999455	2021-03-07	United States
S_614_G	S	614	SRR14389352	23403	A	G	1	2021-03-07	United States
S_1072_NA	S	1072	SRR14389352	24776	G	+A	0,0800269	2021-03-07	United States
ORF3a_57_H	ORF3a	57	SRR14389352	25563	G	T	0,999383	2021-03-07	United States
ORF3a_172_V	ORF3a	172	SRR14389352	25907	G	T	1	2021-03-07	United States
ORF8_24_L	ORF8	24	SRR14389352	27964	C	T	1	2021-03-07	United States
N_67_S	N	67	SRR14389352	28472	C	T	1	2021-03-07	United States
N_199_L	N	199	SRR14389352	28869	C	T	0,999199	2021-03-07	United States
N_305_V	N	305	SRR14389352	29187	C	T	0,0507712	2021-03-07	United States
ORF1ab_690_V	ORF1ab	690	SRR14389353	2334	C	T	1	2021-03-09	United States
ORF1ab_1001_I	ORF1ab	1001	SRR14389353	3267	C	T	1	2021-03-09	United States
ORF1ab_1708_D	ORF1ab	1708	SRR14389353	5388	C	A	1	2021-03-09	United States
ORF1ab_2144_NA	ORF1ab	2144	SRR14389353	6696	C	+T	0,0894688	2021-03-09	United States
ORF1ab_2230_T	ORF1ab	2230	SRR14389353	6954	T	C	0,998382	2021-03-09	United States
ORF1ab_2780_L	ORF1ab	2780	SRR14389353	8603	T	C	0,998889	2021-03-09	United States
ORF1ab_3674_NA	ORF1ab	3674	SRR14389353	11287	G	-TCTGGTTTT	0,994145	2021-03-09	United States
ORF1ab_314_L	ORF1ab	314	SRR14389353	14408	C	T	0,998138	2021-03-09	United States
ORF1ab_833_NA	ORF1ab	833	SRR14389353	15965	G	+T	0,0925532	2021-03-09	United States
ORF1ab_1383_R	ORF1ab	1383	SRR14389353	17615	A	G	1	2021-03-09	United States
ORF1ab_1634_NA	ORF1ab	1634	SRR14389353	18368	G	+T	0,0571992	2021-03-09	United States
S_68_NA	S	68	SRR14389353	21764	A	-TACATG	0,993769	2021-03-09	United States
S_143_NA	S	143	SRR14389353	21990	T	-TTA	0,970032	2021-03-09	United States
S_501_Y	S	501	SRR14389353	23063	A	T	1	2021-03-09	United States
S_570_D	S	570	SRR14389353	23271	C	A	1	2021-03-09	United States
S_614_G	S	614	SRR14389353	23403	A	G	1	2021-03-09	United States
S_681_H	S	681	SRR14389353	23604	C	A	1	2021-03-09	United States
S_716_I	S	716	SRR14389353	23709	C	T	1	2021-03-09	United States
S_982_A	S	982	SRR14389353	24506	T	G	0,999128	2021-03-09	United States
S_1118_H	S	1118	SRR14389353	24914	G	C	0,9987	2021-03-09	United States
ORF3a_15_F	ORF3a	15	SRR14389353	25437	G	T	1	2021-03-09	United States
ORF8_27_*	ORF8	27	SRR14389353	27972	C	T	1	2021-03-09	United States
ORF8_52_I	ORF8	52	SRR14389353	28048	G	T	1	2021-03-09	United States
ORF8_73_C	ORF8	73	SRR14389353	28111	A	G	0,997523	2021-03-09	United States
N_3_H	N	3	SRR14389353	28280	G	C	1	2021-03-09	United States
N_3_V	N	3	SRR14389353	28281	A	T	1	2021-03-09	United States
N_3_E	N	3	SRR14389353	28282	T	A	1	2021-03-09	United States
N_203_K	N	203	SRR14389353	28881	G	A	1	2021-03-09	United States
N_204_R	N	204	SRR14389353	28883	G	C	1	2021-03-09	United States
N_235_F	N	235	SRR14389353	28977	C	T	1	2021-03-09	United States
N_260_NA	N	260	SRR14389353	29051	C	+A	0,0644362	2021-03-09	United States
ORF1ab_959_S	ORF1ab	959	SRR14389354	3140	C	T	1	2021-03-09	United States
ORF1ab_2144_NA	ORF1ab	2144	SRR14389354	6696	C	+T	0,0769231	2021-03-09	United States
ORF1ab_2162_S	ORF1ab	2162	SRR14389354	6750	A	G	0,999019	2021-03-09	United States
ORF1ab_3255_I	ORF1ab	3255	SRR14389354	10029	C	T	1	2021-03-09	United States
ORF1ab_3618_V	ORF1ab	3618	SRR14389354	11117	A	G	1	2021-03-09	United States
ORF1ab_4175_I	ORF1ab	4175	SRR14389354	12789	C	T	0,997812	2021-03-09	United States
ORF1ab_314_L	ORF1ab	314	SRR14389354	14408	C	T	1	2021-03-09	United States
ORF1ab_833_NA	ORF1ab	833	SRR14389354	15965	G	+T	0,0684482	2021-03-09	United States
S_478_K	S	478	SRR14389354	22995	C	A	0,999068	2021-03-09	United States
S_614_G	S	614	SRR14389354	23403	A	G	0,998782	2021-03-09	United States
S_681_H	S	681	SRR14389354	23604	C	A	1	2021-03-09	United States
S_732_A	S	732	SRR14389354	23756	A	G	1	2021-03-09	United States
ORF3a_35_V	ORF3a	35	SRR14389354	25495	A	G	1	2021-03-09	United States
ORF8_54_L	ORF8	54	SRR14389354	28054	C	T	0,08	2021-03-09	United States
N_203_K	N	203	SRR14389354	28881	G	A	1	2021-03-09	United States
N_204_R	N	204	SRR14389354	28883	G	C	1	2021-03-09	United States
N_260_NA	N	260	SRR14389354	29051	C	+A	0,0640097	2021-03-09	United States
ORF1ab_309_S	ORF1ab	309	SRR14389356	1190	C	T	0,997613	2021-03-12	United States
ORF1ab_1188_L	ORF1ab	1188	SRR14389356	3828	C	T	1	2021-03-12	United States
ORF1ab_1795_Q	ORF1ab	1795	SRR14389356	5648	A	C	0,998291	2021-03-12	United States
ORF1ab_2166_I	ORF1ab	2166	SRR14389356	6762	C	T	0,998578	2021-03-12	United States
ORF1ab_3674_NA	ORF1ab	3674	SRR14389356	11287	G	-TCTGGTTTT	0,992386	2021-03-12	United States
ORF1ab_314_L	ORF1ab	314	SRR14389356	14408	C	T	1	2021-03-12	United States
ORF1ab_1264_D	ORF1ab	1264	SRR14389356	17259	G	T	0,998366	2021-03-12	United States
S_18_F	S	18	SRR14389356	21614	C	T	0,995984	2021-03-12	United States
S_20_N	S	20	SRR14389356	21621	C	A	0,996008	2021-03-12	United States
S_26_S	S	26	SRR14389356	21638	C	T	0,995992	2021-03-12	United States
S_138_Y	S	138	SRR14389356	21974	G	T	1	2021-03-12	United States
S_190_S	S	190	SRR14389356	22132	G	T	0,994565	2021-03-12	United States
S_417_T	S	417	SRR14389356	22812	A	C	0,999097	2021-03-12	United States
S_484_K	S	484	SRR14389356	23012	G	A	1	2021-03-12	United States
S_501_Y	S	501	SRR14389356	23063	A	T	1	2021-03-12	United States
S_614_G	S	614	SRR14389356	23403	A	G	1	2021-03-12	United States
S_655_Y	S	655	SRR14389356	23525	C	T	0,994048	2021-03-12	United States
S_688_V	S	688	SRR14389356	23625	C	T	0,994253	2021-03-12	United States
S_1027_I	S	1027	SRR14389356	24642	C	T	0,998563	2021-03-12	United States
S_1176_F	S	1176	SRR14389356	25088	G	T	0,994924	2021-03-12	United States
ORF3a_253_P	ORF3a	253	SRR14389356	26149	T	C	0,998	2021-03-12	United States
M_63_S	M	63	SRR14389356	26709	G	T	1	2021-03-12	United States
ORF8_92_K	ORF8	92	SRR14389356	28167	G	A	0,997183	2021-03-12	United States
N_80_R	N	80	SRR14389356	28512	C	G	1	2021-03-12	United States
N_202_C	N	202	SRR14389356	28877	A	T	0,99806	2021-03-12	United States
N_202_T	N	202	SRR14389356	28878	G	C	1	2021-03-12	United States
N_203_K	N	203	SRR14389356	28881	G	A	1	2021-03-12	United States
N_204_R	N	204	SRR14389356	28883	G	C	1	2021-03-12	United States
ORF1ab_265_I	ORF1ab	265	SRR14389357	1059	C	T	1	2021-03-12	United States
ORF1ab_2147_S	ORF1ab	2147	SRR14389357	6705	A	G	1	2021-03-12	United States
ORF1ab_3352_F	ORF1ab	3352	SRR14389357	10319	C	T	1	2021-03-12	United States
ORF1ab_3603_NA	ORF1ab	3603	SRR14389357	11074	C	+T	0,0590062	2021-03-12	United States
ORF1ab_314_L	ORF1ab	314	SRR14389357	14408	C	T	1	2021-03-12	United States
ORF1ab_592_I	ORF1ab	592	SRR14389357	15243	G	T	1	2021-03-12	United States
ORF1ab_1653_D	ORF1ab	1653	SRR14389357	18424	A	G	0,998734	2021-03-12	United States
ORF1ab_2613_C	ORF1ab	2613	SRR14389357	21304	C	T	0,998767	2021-03-12	United States
S_121_D	S	121	SRR14389357	21923	A	G	0,998684	2021-03-12	United States
S_483_F	S	483	SRR14389357	23009	G	T	0,0940594	2021-03-12	United States
S_614_G	S	614	SRR14389357	23403	A	G	0,998402	2021-03-12	United States
S_681_H	S	681	SRR14389357	23604	C	A	1	2021-03-12	United States
ORF3a_57_H	ORF3a	57	SRR14389357	25563	G	T	0,999462	2021-03-12	United States
ORF3a_172_V	ORF3a	172	SRR14389357	25907	G	T	1	2021-03-12	United States
ORF8_24_L	ORF8	24	SRR14389357	27964	C	T	0,997429	2021-03-12	United States
N_67_S	N	67	SRR14389357	28472	C	T	0,996705	2021-03-12	United States
N_199_L	N	199	SRR14389357	28869	C	T	0,998663	2021-03-12	United States
ORF1ab_24_C	ORF1ab	24	SRR14389358	335	C	T	0,999419	2021-03-12	United States
ORF1ab_1001_I	ORF1ab	1001	SRR14389358	3267	C	T	1	2021-03-12	United States
ORF1ab_1567_A	ORF1ab	1567	SRR14389358	4964	A	G	0,997738	2021-03-12	United States
ORF1ab_1708_D	ORF1ab	1708	SRR14389358	5388	C	A	1	2021-03-12	United States
ORF1ab_1738_Y	ORF1ab	1738	SRR14389358	5477	C	T	0,998358	2021-03-12	United States
ORF1ab_2230_T	ORF1ab	2230	SRR14389358	6954	T	C	1	2021-03-12	United States
ORF1ab_2320_V	ORF1ab	2320	SRR14389358	7224	C	T	1	2021-03-12	United States
ORF1ab_3674_NA	ORF1ab	3674	SRR14389358	11287	G	-TCTGGTTTT	0,99383	2021-03-12	United States
ORF1ab_3966_R	ORF1ab	3966	SRR14389358	12162	A	G	0,99937	2021-03-12	United States
ORF1ab_314_L	ORF1ab	314	SRR14389358	14408	C	T	1	2021-03-12	United States
ORF1ab_1383_R	ORF1ab	1383	SRR14389358	17615	A	G	0,999374	2021-03-12	United States
S_68_NA	S	68	SRR14389358	21764	A	-TACATG	0,996889	2021-03-12	United States
S_143_NA	S	143	SRR14389358	21990	T	-TTA	0,99411	2021-03-12	United States
S_501_Y	S	501	SRR14389358	23063	A	T	0,999131	2021-03-12	United States
S_570_D	S	570	SRR14389358	23271	C	A	0,998453	2021-03-12	United States
S_614_G	S	614	SRR14389358	23403	A	G	0,998861	2021-03-12	United States
S_681_R	S	681	SRR14389358	23604	C	G	0,998785	2021-03-12	United States
S_716_I	S	716	SRR14389358	23709	C	T	0,998775	2021-03-12	United States
S_982_A	S	982	SRR14389358	24506	T	G	0,99819	2021-03-12	United States
S_1118_H	S	1118	SRR14389358	24914	G	C	1	2021-03-12	United States
ORF8_27_*	ORF8	27	SRR14389358	27972	C	T	0,998721	2021-03-12	United States
ORF8_52_I	ORF8	52	SRR14389358	28048	G	T	1	2021-03-12	United States
ORF8_73_C	ORF8	73	SRR14389358	28111	A	G	0,997963	2021-03-12	United States
N_3_H	N	3	SRR14389358	28280	G	C	1	2021-03-12	United States
N_3_V	N	3	SRR14389358	28281	A	T	1	2021-03-12	United States
N_3_E	N	3	SRR14389358	28282	T	A	1	2021-03-12	United States
N_203_K	N	203	SRR14389358	28881	G	A	0,999345	2021-03-12	United States
N_204_R	N	204	SRR14389358	28883	G	C	0,999672	2021-03-12	United States
N_235_F	N	235	SRR14389358	28977	C	T	0,999343	2021-03-12	United States
ORF1ab_265_I	ORF1ab	265	SRR14389359	1059	C	T	1	2021-03-11	United States
ORF1ab_3352_F	ORF1ab	3352	SRR14389359	10319	C	T	1	2021-03-11	United States
ORF1ab_3729_R	ORF1ab	3729	SRR14389359	11451	A	G	0,995943	2021-03-11	United States
ORF1ab_4049_V	ORF1ab	4049	SRR14389359	12410	A	G	1	2021-03-11	United States
ORF1ab_314_L	ORF1ab	314	SRR14389359	14408	C	T	0,995902	2021-03-11	United States
ORF1ab_1653_D	ORF1ab	1653	SRR14389359	18424	A	G	0,996441	2021-03-11	United States
ORF1ab_2577_I	ORF1ab	2577	SRR14389359	21196	C	A	0,996815	2021-03-11	United States
ORF1ab_2613_C	ORF1ab	2613	SRR14389359	21304	C	T	0,996894	2021-03-11	United States
S_614_G	S	614	SRR14389359	23403	A	G	1	2021-03-11	United States
S_677_P	S	677	SRR14389359	23592	A	C	0,994792	2021-03-11	United States
ORF3a_57_H	ORF3a	57	SRR14389359	25563	G	T	0,998473	2021-03-11	United States
ORF3a_172_V	ORF3a	172	SRR14389359	25907	G	T	1	2021-03-11	United States
ORF8_24_L	ORF8	24	SRR14389359	27964	C	T	0,99422	2021-03-11	United States
N_67_S	N	67	SRR14389359	28472	C	T	1	2021-03-11	United States
N_199_L	N	199	SRR14389359	28869	C	T	0,997581	2021-03-11	United States
ORF1ab_193_L	ORF1ab	193	SRR14389360	843	C	T	0,99913	2021-03-11	United States
ORF1ab_1306_T	ORF1ab	1306	SRR14389360	4181	G	A	0,998643	2021-03-11	United States
ORF1ab_1352_T	ORF1ab	1352	SRR14389360	4319	G	A	0,997945	2021-03-11	United States
ORF1ab_2144_NA	ORF1ab	2144	SRR14389360	6696	C	+T	0,085443	2021-03-11	United States
ORF1ab_3359_L	ORF1ab	3359	SRR14389360	10341	C	T	1	2021-03-11	United States
ORF1ab_3655_I	ORF1ab	3655	SRR14389360	11230	G	T	1	2021-03-11	United States
ORF1ab_3718_F	ORF1ab	3718	SRR14389360	11417	G	T	0,998308	2021-03-11	United States
ORF1ab_314_L	ORF1ab	314	SRR14389360	14408	C	T	1	2021-03-11	United States
ORF1ab_634_I	ORF1ab	634	SRR14389360	15368	C	T	0,999502	2021-03-11	United States
ORF1ab_1261_V	ORF1ab	1261	SRR14389360	17249	C	T	0,998492	2021-03-11	United States
ORF1ab_1375_L	ORF1ab	1375	SRR14389360	17590	G	T	0,999003	2021-03-11	United States
ORF1ab_2557_R	ORF1ab	2557	SRR14389360	21137	A	G	0,998219	2021-03-11	United States
ORF1ab_2605_A	ORF1ab	2605	SRR14389360	21281	G	C	0,997268	2021-03-11	United States
S_95_I	S	95	SRR14389360	21846	C	T	0,997944	2021-03-11	United States
S_143_NA	S	143	SRR14389360	21989	G	-TTT	0,996594	2021-03-11	United States
S_470_N	S	470	SRR14389360	22971	C	A	0,999491	2021-03-11	United States
S_614_G	S	614	SRR14389360	23403	A	G	0,998988	2021-03-11	United States
S_726_V	S	726	SRR14389360	23738	A	G	1	2021-03-11	United States
S_899_S	S	899	SRR14389360	24257	G	T	1	2021-03-11	United States
ORF3a_40_L	ORF3a	40	SRR14389360	25511	C	T	1	2021-03-11	United States
ORF3a_54_V	ORF3a	54	SRR14389360	25553	C	T	0,999224	2021-03-11	United States
ORF3a_57_H	ORF3a	57	SRR14389360	25563	G	T	0,999612	2021-03-11	United States
ORF7a_41_D	ORF7a	41	SRR14389360	27516	G	T	1	2021-03-11	United States
ORF7b_13_NA	ORF7b	13	SRR14389360	27794	T	-TTA	0,994286	2021-03-11	United States
N_14_L	N	14	SRR14389360	28314	G	T	0,061126	2021-03-11	United States
N_212_S	N	212	SRR14389360	28907	G	A	0,998514	2021-03-11	United States
N_213_Y	N	213	SRR14389360	28910	A	T	0,998265	2021-03-11	United States
ORF1ab_265_I	ORF1ab	265	SRR14389361	1059	C	T	0,999039	2021-03-11	United States
ORF1ab_999_I	ORF1ab	999	SRR14389361	3261	C	T	0,998801	2021-03-11	United States
ORF1ab_1074_V	ORF1ab	1074	SRR14389361	3486	C	T	0,998858	2021-03-11	United States
ORF1ab_2822_A	ORF1ab	2822	SRR14389361	8729	T	G	0,996491	2021-03-11	United States
ORF1ab_3048_A	ORF1ab	3048	SRR14389361	9408	T	C	1	2021-03-11	United States
ORF1ab_3352_F	ORF1ab	3352	SRR14389361	10319	C	T	0,99887	2021-03-11	United States
ORF1ab_314_L	ORF1ab	314	SRR14389361	14408	C	T	1	2021-03-11	United States
ORF1ab_1653_D	ORF1ab	1653	SRR14389361	18424	A	G	0,998668	2021-03-11	United States
ORF1ab_2613_C	ORF1ab	2613	SRR14389361	21304	C	T	1	2021-03-11	United States
S_501_Y	S	501	SRR14389361	23063	A	T	1	2021-03-11	United States
S_614_G	S	614	SRR14389361	23403	A	G	1	2021-03-11	United States
ORF3a_57_H	ORF3a	57	SRR14389361	25563	G	T	1	2021-03-11	United States
ORF3a_172_V	ORF3a	172	SRR14389361	25907	G	T	0,996815	2021-03-11	United States
ORF7a_120_I	ORF7a	120	SRR14389361	27752	C	T	0,996528	2021-03-11	United States
ORF8_24_L	ORF8	24	SRR14389361	27964	C	T	1	2021-03-11	United States
ORF8_120_NA	ORF8	120	SRR14389361	28253	C	-A	0,988932	2021-03-11	United States
N_67_S	N	67	SRR14389361	28472	C	T	1	2021-03-11	United States
N_199_L	N	199	SRR14389361	28869	C	T	1	2021-03-11	United States
ORF1ab_1001_I	ORF1ab	1001	SRR14389362	3267	C	T	0,99841	2021-03-11	United States
ORF1ab_1708_D	ORF1ab	1708	SRR14389362	5388	C	A	0,997442	2021-03-11	United States
ORF1ab_2144_NA	ORF1ab	2144	SRR14389362	6696	C	+T	0,07253	2021-03-11	United States
ORF1ab_2230_T	ORF1ab	2230	SRR14389362	6954	T	C	0,998949	2021-03-11	United States
ORF1ab_2780_L	ORF1ab	2780	SRR14389362	8603	T	C	0,998623	2021-03-11	United States
ORF1ab_3674_NA	ORF1ab	3674	SRR14389362	11287	G	-TCTGGTTTT	0,995649	2021-03-11	United States
ORF1ab_314_L	ORF1ab	314	SRR14389362	14408	C	T	0,998379	2021-03-11	United States
ORF1ab_1383_R	ORF1ab	1383	SRR14389362	17615	A	G	0,998718	2021-03-11	United States
S_68_NA	S	68	SRR14389362	21764	A	-TACATG	0,998377	2021-03-11	United States
S_143_NA	S	143	SRR14389362	21990	T	-TTA	0,98005	2021-03-11	United States
S_501_Y	S	501	SRR14389362	23063	A	T	0,998688	2021-03-11	United States
S_570_D	S	570	SRR14389362	23271	C	A	1	2021-03-11	United States
S_614_G	S	614	SRR14389362	23403	A	G	0,997886	2021-03-11	United States
S_681_H	S	681	SRR14389362	23604	C	A	1	2021-03-11	United States
S_716_I	S	716	SRR14389362	23709	C	T	0,997509	2021-03-11	United States
S_982_A	S	982	SRR14389362	24506	T	G	1	2021-03-11	United States
S_1118_H	S	1118	SRR14389362	24914	G	C	0,999158	2021-03-11	United States
ORF3a_15_F	ORF3a	15	SRR14389362	25437	G	T	0,998165	2021-03-11	United States
ORF8_27_*	ORF8	27	SRR14389362	27972	C	T	1	2021-03-11	United States
ORF8_52_I	ORF8	52	SRR14389362	28048	G	T	1	2021-03-11	United States
ORF8_73_C	ORF8	73	SRR14389362	28111	A	G	0,998677	2021-03-11	United States
N_3_H	N	3	SRR14389362	28280	G	C	0,998353	2021-03-11	United States
N_3_V	N	3	SRR14389362	28281	A	T	0,997805	2021-03-11	United States
N_3_E	N	3	SRR14389362	28282	T	A	0,998902	2021-03-11	United States
N_203_K	N	203	SRR14389362	28881	G	A	0,999672	2021-03-11	United States
N_204_R	N	204	SRR14389362	28883	G	C	0,999672	2021-03-11	United States
N_235_F	N	235	SRR14389362	28977	C	T	0,999672	2021-03-11	United States
ORF1ab_894_C	ORF1ab	894	SRR14389363	2945	G	T	0,998542	2021-03-12	United States
ORF1ab_1001_I	ORF1ab	1001	SRR14389363	3267	C	T	1	2021-03-12	United States
ORF1ab_1708_D	ORF1ab	1708	SRR14389363	5388	C	A	1	2021-03-12	United States
ORF1ab_2144_NA	ORF1ab	2144	SRR14389363	6696	C	+T	0,0671592	2021-03-12	United States
ORF1ab_2230_T	ORF1ab	2230	SRR14389363	6954	T	C	1	2021-03-12	United States
ORF1ab_3674_NA	ORF1ab	3674	SRR14389363	11287	G	-TCTGGTTTT	0,997699	2021-03-12	United States
ORF1ab_218_L	ORF1ab	218	SRR14389363	14120	C	T	0,999546	2021-03-12	United States
ORF1ab_314_L	ORF1ab	314	SRR14389363	14408	C	T	1	2021-03-12	United States
ORF1ab_1975_S	ORF1ab	1975	SRR14389363	19390	C	T	1	2021-03-12	United States
S_68_NA	S	68	SRR14389363	21764	A	-TACATG	0,99803	2021-03-12	United States
S_143_NA	S	143	SRR14389363	21990	T	-TTA	0,990112	2021-03-12	United States
S_501_Y	S	501	SRR14389363	23063	A	T	0,999117	2021-03-12	United States
S_570_D	S	570	SRR14389363	23271	C	A	1	2021-03-12	United States
S_614_G	S	614	SRR14389363	23403	A	G	0,999632	2021-03-12	United States
S_681_H	S	681	SRR14389363	23604	C	A	1	2021-03-12	United States
S_716_I	S	716	SRR14389363	23709	C	T	0,997923	2021-03-12	United States
S_982_A	S	982	SRR14389363	24506	T	G	0,999233	2021-03-12	United States
S_1118_H	S	1118	SRR14389363	24914	G	C	0,998715	2021-03-12	United States
M_209_Y	M	209	SRR14389363	27147	G	T	0,999662	2021-03-12	United States
ORF6_27_L	ORF6	27	SRR14389363	27281	G	T	1	2021-03-12	United States
ORF8_27_*	ORF8	27	SRR14389363	27972	C	T	0,998724	2021-03-12	United States
ORF8_52_I	ORF8	52	SRR14389363	28048	G	T	0,99871	2021-03-12	United States
ORF8_68_*	ORF8	68	SRR14389363	28095	A	T	0,997452	2021-03-12	United States
ORF8_73_C	ORF8	73	SRR14389363	28111	A	G	0,998771	2021-03-12	United States
N_3_H	N	3	SRR14389363	28280	G	C	1	2021-03-12	United States
N_3_V	N	3	SRR14389363	28281	A	T	0,998973	2021-03-12	United States
N_3_E	N	3	SRR14389363	28282	T	A	0,998974	2021-03-12	United States
N_203_K	N	203	SRR14389363	28881	G	A	1	2021-03-12	United States
N_204_R	N	204	SRR14389363	28883	G	C	0,9989	2021-03-12	United States
N_235_F	N	235	SRR14389363	28977	C	T	0,999724	2021-03-12	United States
ORF1ab_895_V	ORF1ab	895	SRR14389365	2948	A	G	0,995169	2021-03-11	United States
ORF1ab_1001_I	ORF1ab	1001	SRR14389365	3267	C	T	0,997802	2021-03-11	United States
ORF1ab_1066_R	ORF1ab	1066	SRR14389365	3462	A	G	0,997802	2021-03-11	United States
ORF1ab_1708_D	ORF1ab	1708	SRR14389365	5388	C	A	0,994083	2021-03-11	United States
ORF1ab_2230_T	ORF1ab	2230	SRR14389365	6954	T	C	0,994393	2021-03-11	United States
ORF1ab_3674_NA	ORF1ab	3674	SRR14389365	11287	G	-TCTGGTTTT	0,992347	2021-03-11	United States
ORF1ab_3966_R	ORF1ab	3966	SRR14389365	12162	A	G	1	2021-03-11	United States
ORF1ab_314_L	ORF1ab	314	SRR14389365	14408	C	T	0,996855	2021-03-11	United States
ORF1ab_1383_R	ORF1ab	1383	SRR14389365	17615	A	G	0,996324	2021-03-11	United States
ORF1ab_2557_R	ORF1ab	2557	SRR14389365	21137	A	G	0,991803	2021-03-11	United States
S_68_NA	S	68	SRR14389365	21764	A	-TACATG	1	2021-03-11	United States
S_143_NA	S	143	SRR14389365	21990	T	-TTA	1	2021-03-11	United States
S_501_Y	S	501	SRR14389365	23063	A	T	0,998243	2021-03-11	United States
S_570_D	S	570	SRR14389365	23271	C	A	1	2021-03-11	United States
S_614_G	S	614	SRR14389365	23403	A	G	1	2021-03-11	United States
S_681_H	S	681	SRR14389365	23604	C	A	1	2021-03-11	United States
S_716_I	S	716	SRR14389365	23709	C	T	1	2021-03-11	United States
S_982_A	S	982	SRR14389365	24506	T	G	0,999001	2021-03-11	United States
S_1118_H	S	1118	SRR14389365	24914	G	C	1	2021-03-11	United States
S_1191_N	S	1191	SRR14389365	25135	G	T	1	2021-03-11	United States
ORF8_27_*	ORF8	27	SRR14389365	27972	C	T	1	2021-03-11	United States
N_3_H	N	3	SRR14389365	28280	G	C	0,996947	2021-03-11	United States
N_3_V	N	3	SRR14389365	28281	A	T	0,996937	2021-03-11	United States
N_3_E	N	3	SRR14389365	28282	T	A	0,996933	2021-03-11	United States
N_203_K	N	203	SRR14389365	28881	G	A	0,998862	2021-03-11	United States
N_204_R	N	204	SRR14389365	28883	G	C	0,999431	2021-03-11	United States
N_235_F	N	235	SRR14389365	28977	C	T	0,999431	2021-03-11	United States
ORF1ab_646_R	ORF1ab	646	SRR14389366	2201	T	A	1	2021-03-12	United States
ORF1ab_1001_I	ORF1ab	1001	SRR14389366	3267	C	T	1	2021-03-12	United States
ORF1ab_1223_A	ORF1ab	1223	SRR14389366	3933	A	C	1	2021-03-12	United States
ORF1ab_2230_T	ORF1ab	2230	SRR14389366	6954	T	C	1	2021-03-12	United States
ORF1ab_2760_F	ORF1ab	2760	SRR14389366	8543	C	T	1	2021-03-12	United States
ORF1ab_3674_NA	ORF1ab	3674	SRR14389366	11287	G	-TCTGGTTTT	1	2021-03-12	United States
ORF1ab_314_L	ORF1ab	314	SRR14389366	14408	C	T	1	2021-03-12	United States
S_68_NA	S	68	SRR14389366	21764	A	-TACATG	1	2021-03-12	United States
S_143_NA	S	143	SRR14389366	21990	T	-TTA	1	2021-03-12	United States
S_501_Y	S	501	SRR14389366	23063	A	T	1	2021-03-12	United States
S_570_D	S	570	SRR14389366	23271	C	A	1	2021-03-12	United States
S_614_G	S	614	SRR14389366	23403	A	G	1	2021-03-12	United States
S_681_H	S	681	SRR14389366	23604	C	A	0,990741	2021-03-12	United States
S_716_I	S	716	SRR14389366	23709	C	T	1	2021-03-12	United States
S_982_A	S	982	SRR14389366	24506	T	G	1	2021-03-12	United States
S_1118_H	S	1118	SRR14389366	24914	G	C	1	2021-03-12	United States
ORF8_73_C	ORF8	73	SRR14389366	28111	A	G	1	2021-03-12	United States
N_3_H	N	3	SRR14389366	28280	G	C	1	2021-03-12	United States
N_3_V	N	3	SRR14389366	28281	A	T	1	2021-03-12	United States
N_3_E	N	3	SRR14389366	28282	T	A	1	2021-03-12	United States
N_203_K	N	203	SRR14389366	28881	G	A	1	2021-03-12	United States
N_204_R	N	204	SRR14389366	28883	G	C	1	2021-03-12	United States
N_235_F	N	235	SRR14389366	28977	C	T	1	2021-03-12	United States
N_279_S	N	279	SRR14389366	29108	C	T	1	2021-03-12	United States
ORF1ab_140_NA	ORF1ab	140	SRR14389368	685	A	-AAGTCATTT	0,992456	2021-03-11	United States
ORF1ab_959_S	ORF1ab	959	SRR14389368	3140	C	T	0,993902	2021-03-11	United States
ORF1ab_3255_I	ORF1ab	3255	SRR14389368	10029	C	T	1	2021-03-11	United States
ORF1ab_3480_S	ORF1ab	3480	SRR14389368	10705	G	T	0,998473	2021-03-11	United States
ORF1ab_3618_V	ORF1ab	3618	SRR14389368	11117	A	G	1	2021-03-11	United States
ORF1ab_4175_I	ORF1ab	4175	SRR14389368	12789	C	T	1	2021-03-11	United States
ORF1ab_314_L	ORF1ab	314	SRR14389368	14408	C	T	1	2021-03-11	United States
ORF1ab_1727_L	ORF1ab	1727	SRR14389368	18647	C	T	1	2021-03-11	United States
S_478_K	S	478	SRR14389368	22995	C	A	1	2021-03-11	United States
S_614_G	S	614	SRR14389368	23403	A	G	0,998654	2021-03-11	United States
S_681_H	S	681	SRR14389368	23604	C	A	1	2021-03-11	United States
S_732_A	S	732	SRR14389368	23756	A	G	1	2021-03-11	United States
N_203_K	N	203	SRR14389368	28881	G	A	1	2021-03-11	United States
N_204_R	N	204	SRR14389368	28883	G	C	1	2021-03-11	United States
ORF1ab_1001_I	ORF1ab	1001	SRR14389369	3267	C	T	1	2021-03-12	United States
ORF1ab_1708_D	ORF1ab	1708	SRR14389369	5388	C	A	1	2021-03-12	United States
ORF1ab_2144_NA	ORF1ab	2144	SRR14389369	6696	C	+T	0,0510617	2021-03-12	United States
ORF1ab_2230_T	ORF1ab	2230	SRR14389369	6954	T	C	0,99923	2021-03-12	United States
ORF1ab_2780_L	ORF1ab	2780	SRR14389369	8603	T	C	0,99903	2021-03-12	United States
ORF1ab_3674_NA	ORF1ab	3674	SRR14389369	11287	G	-TCTGGTTTT	0,996179	2021-03-12	United States
ORF1ab_314_L	ORF1ab	314	SRR14389369	14408	C	T	1	2021-03-12	United States
ORF1ab_1383_R	ORF1ab	1383	SRR14389369	17615	A	G	0,999239	2021-03-12	United States
S_68_NA	S	68	SRR14389369	21764	A	-TACATG	0,996246	2021-03-12	United States
S_143_NA	S	143	SRR14389369	21990	T	-TTA	0,991584	2021-03-12	United States
S_501_Y	S	501	SRR14389369	23063	A	T	1	2021-03-12	United States
S_570_D	S	570	SRR14389369	23271	C	A	0,999586	2021-03-12	United States
S_614_G	S	614	SRR14389369	23403	A	G	1	2021-03-12	United States
S_681_H	S	681	SRR14389369	23604	C	A	1	2021-03-12	United States
S_716_I	S	716	SRR14389369	23709	C	T	0,998843	2021-03-12	United States
S_982_A	S	982	SRR14389369	24506	T	G	0,999508	2021-03-12	United States
S_1118_H	S	1118	SRR14389369	24914	G	C	1	2021-03-12	United States
ORF3a_15_F	ORF3a	15	SRR14389369	25437	G	T	0,999414	2021-03-12	United States
ORF8_27_*	ORF8	27	SRR14389369	27972	C	T	1	2021-03-12	United States
ORF8_52_I	ORF8	52	SRR14389369	28048	G	T	1	2021-03-12	United States
ORF8_73_C	ORF8	73	SRR14389369	28111	A	G	1	2021-03-12	United States
N_3_H	N	3	SRR14389369	28280	G	C	0,998575	2021-03-12	United States
N_3_V	N	3	SRR14389369	28281	A	T	0,999526	2021-03-12	United States
N_3_E	N	3	SRR14389369	28282	T	A	1	2021-03-12	United States
N_203_K	N	203	SRR14389369	28881	G	A	1	2021-03-12	United States
N_204_R	N	204	SRR14389369	28883	G	C	0,999672	2021-03-12	United States
N_235_F	N	235	SRR14389369	28977	C	T	0,999337	2021-03-12	United States
ORF1ab_959_S	ORF1ab	959	SRR14389371	3140	C	T	1	2021-03-11	United States
ORF1ab_3035_L	ORF1ab	3035	SRR14389371	9368	A	C	0,993711	2021-03-11	United States
ORF1ab_3255_I	ORF1ab	3255	SRR14389371	10029	C	T	1	2021-03-11	United States
ORF1ab_3454_V	ORF1ab	3454	SRR14389371	10626	C	T	1	2021-03-11	United States
ORF1ab_3618_V	ORF1ab	3618	SRR14389371	11117	A	G	1	2021-03-11	United States
ORF1ab_4175_I	ORF1ab	4175	SRR14389371	12789	C	T	0,998336	2021-03-11	United States
ORF1ab_314_L	ORF1ab	314	SRR14389371	14408	C	T	1	2021-03-11	United States
S_3_NA	S	3	SRR14389371	21569	G	+T	0,0697674	2021-03-11	United States
S_5_F	S	5	SRR14389371	21575	C	T	0,99696	2021-03-11	United States
S_478_K	S	478	SRR14389371	22995	C	A	1	2021-03-11	United States
S_614_G	S	614	SRR14389371	23403	A	G	1	2021-03-11	United States
S_681_H	S	681	SRR14389371	23604	C	A	1	2021-03-11	United States
S_732_A	S	732	SRR14389371	23756	A	G	1	2021-03-11	United States
ORF3a_171_L	ORF3a	171	SRR14389371	25904	C	T	0,99812	2021-03-11	United States
N_203_K	N	203	SRR14389371	28881	G	A	0,999015	2021-03-11	United States
N_204_R	N	204	SRR14389371	28883	G	C	0,999508	2021-03-11	United States
ORF1ab_193_L	ORF1ab	193	SRR14389372	843	C	T	1	2021-03-11	United States
ORF1ab_1306_T	ORF1ab	1306	SRR14389372	4181	G	A	0,99901	2021-03-11	United States
ORF1ab_1352_T	ORF1ab	1352	SRR14389372	4319	G	A	0,996994	2021-03-11	United States
ORF1ab_3359_L	ORF1ab	3359	SRR14389372	10341	C	T	1	2021-03-11	United States
ORF1ab_3655_I	ORF1ab	3655	SRR14389372	11230	G	T	1	2021-03-11	United States
ORF1ab_3718_F	ORF1ab	3718	SRR14389372	11417	G	T	0,998739	2021-03-11	United States
ORF1ab_314_L	ORF1ab	314	SRR14389372	14408	C	T	1	2021-03-11	United States
ORF1ab_634_I	ORF1ab	634	SRR14389372	15368	C	T	1	2021-03-11	United States
ORF1ab_1261_V	ORF1ab	1261	SRR14389372	17249	C	T	0,999296	2021-03-11	United States
ORF1ab_1375_L	ORF1ab	1375	SRR14389372	17590	G	T	1	2021-03-11	United States
ORF1ab_2557_R	ORF1ab	2557	SRR14389372	21137	A	G	0,99905	2021-03-11	United States
ORF1ab_2605_A	ORF1ab	2605	SRR14389372	21281	G	C	0,999354	2021-03-11	United States
S_95_I	S	95	SRR14389372	21846	C	T	1	2021-03-11	United States
S_143_NA	S	143	SRR14389372	21989	G	-TTT	0,998969	2021-03-11	United States
S_470_N	S	470	SRR14389372	22971	C	A	0,999064	2021-03-11	United States
S_614_G	S	614	SRR14389372	23403	A	G	0,999318	2021-03-11	United States
S_726_V	S	726	SRR14389372	23738	A	G	1	2021-03-11	United States
S_899_S	S	899	SRR14389372	24257	G	T	1	2021-03-11	United States
ORF3a_40_L	ORF3a	40	SRR14389372	25511	C	T	1	2021-03-11	United States
ORF3a_54_V	ORF3a	54	SRR14389372	25553	C	T	1	2021-03-11	United States
ORF3a_57_H	ORF3a	57	SRR14389372	25563	G	T	1	2021-03-11	United States
ORF7a_41_D	ORF7a	41	SRR14389372	27516	G	T	0,99799	2021-03-11	United States
ORF7b_13_NA	ORF7b	13	SRR14389372	27794	T	-TTA	1	2021-03-11	United States
N_212_S	N	212	SRR14389372	28907	G	A	0,999503	2021-03-11	United States
N_213_Y	N	213	SRR14389372	28910	A	T	0,999004	2021-03-11	United States
ORF1ab_265_I	ORF1ab	265	SRR14389374	1059	C	T	1	2021-03-11	United States
ORF1ab_814_I	ORF1ab	814	SRR14389374	2706	C	T	1	2021-03-11	United States
ORF1ab_1572_I	ORF1ab	1572	SRR14389374	4980	C	T	0,214589	2021-03-11	United States
ORF1ab_2144_NA	ORF1ab	2144	SRR14389374	6696	C	+T	0,0601966	2021-03-11	United States
ORF1ab_4205_V	ORF1ab	4205	SRR14389374	12878	A	G	1	2021-03-11	United States
ORF1ab_314_L	ORF1ab	314	SRR14389374	14408	C	T	1	2021-03-11	United States
ORF1ab_1183_Y	ORF1ab	1183	SRR14389374	17014	G	T	0,999385	2021-03-11	United States
S_13_I	S	13	SRR14389374	21600	G	T	1	2021-03-11	United States
S_26_L	S	26	SRR14389374	21639	C	T	1	2021-03-11	United States
S_152_C	S	152	SRR14389374	22018	G	T	0,999572	2021-03-11	United States
S_452_R	S	452	SRR14389374	22917	T	G	0,999154	2021-03-11	United States
S_614_G	S	614	SRR14389374	23403	A	G	1	2021-03-11	United States
ORF3a_57_H	ORF3a	57	SRR14389374	25563	G	T	1	2021-03-11	United States
ORF8_100_L	ORF8	100	SRR14389374	28191	G	T	1	2021-03-11	United States
N_205_I	N	205	SRR14389374	28887	C	T	0,999575	2021-03-11	United States
N_234_I	N	234	SRR14389374	28975	G	T	0,997396	2021-03-11	United States
N_251_V	N	251	SRR14389374	29025	C	T	0,0507851	2021-03-11	United States
N_300_Q	N	300	SRR14389374	29173	T	G	0,161234	2021-03-11	United States
ORF1ab_265_I	ORF1ab	265	SRR14389375	1059	C	T	1	2021-03-12	United States
ORF1ab_959_S	ORF1ab	959	SRR14389375	3140	C	T	1	2021-03-12	United States
ORF1ab_2121_I	ORF1ab	2121	SRR14389375	6627	C	T	0,990826	2021-03-12	United States
ORF1ab_2482_T	ORF1ab	2482	SRR14389375	7710	A	C	1	2021-03-12	United States
ORF1ab_2606_I	ORF1ab	2606	SRR14389375	8083	G	A	1	2021-03-12	United States
ORF1ab_3352_F	ORF1ab	3352	SRR14389375	10319	C	T	1	2021-03-12	United States
ORF1ab_164_C	ORF1ab	164	SRR14389375	13957	C	T	0,998771	2021-03-12	United States
ORF1ab_314_L	ORF1ab	314	SRR14389375	14408	C	T	1	2021-03-12	United States
ORF1ab_1555_I	ORF1ab	1555	SRR14389375	18131	C	T	1	2021-03-12	United States
ORF1ab_1653_D	ORF1ab	1653	SRR14389375	18424	A	G	0,996633	2021-03-12	United States
ORF1ab_2613_C	ORF1ab	2613	SRR14389375	21304	C	T	1	2021-03-12	United States
S_614_G	S	614	SRR14389375	23403	A	G	0,997788	2021-03-12	United States
ORF3a_13_L	ORF3a	13	SRR14389375	25429	G	T	0,998703	2021-03-12	United States
ORF3a_57_H	ORF3a	57	SRR14389375	25563	G	T	0,9987	2021-03-12	United States
ORF3a_172_V	ORF3a	172	SRR14389375	25907	G	T	0,996528	2021-03-12	United States
ORF7a_38_A	ORF7a	38	SRR14389375	27506	G	C	0,996759	2021-03-12	United States
ORF8_24_L	ORF8	24	SRR14389375	27964	C	T	1	2021-03-12	United States
N_67_S	N	67	SRR14389375	28472	C	T	0,997101	2021-03-12	United States
N_199_L	N	199	SRR14389375	28869	C	T	0,999347	2021-03-12	United States
ORF1ab_265_I	ORF1ab	265	SRR14389376	1059	C	T	0,999371	2021-03-11	United States
ORF1ab_642_F	ORF1ab	642	SRR14389376	2189	C	T	1	2021-03-11	United States
ORF1ab_1946_S	ORF1ab	1946	SRR14389376	6101	G	A	1	2021-03-11	United States
ORF1ab_3201_P	ORF1ab	3201	SRR14389376	9867	T	C	1	2021-03-11	United States
ORF1ab_3674_NA	ORF1ab	3674	SRR14389376	11287	G	-TCTGGTTTT	0,998929	2021-03-11	United States
ORF1ab_314_L	ORF1ab	314	SRR14389376	14408	C	T	1	2021-03-11	United States
ORF1ab_1011_H	ORF1ab	1011	SRR14389376	16500	A	C	1	2021-03-11	United States
ORF1ab_2531_S	ORF1ab	2531	SRR14389376	21058	C	T	1	2021-03-11	United States
S_3_NA	S	3	SRR14389376	21569	G	+T	0,0617915	2021-03-11	United States
S_5_F	S	5	SRR14389376	21575	C	T	1	2021-03-11	United States
S_95_I	S	95	SRR14389376	21846	C	T	1	2021-03-11	United States
S_253_G	S	253	SRR14389376	22320	A	G	1	2021-03-11	United States
S_614_G	S	614	SRR14389376	23403	A	G	1	2021-03-11	United States
S_701_V	S	701	SRR14389376	23664	C	T	1	2021-03-11	United States
ORF3a_42_L	ORF3a	42	SRR14389376	25517	C	T	0,997896	2021-03-11	United States
ORF3a_57_H	ORF3a	57	SRR14389376	25563	G	T	1	2021-03-11	United States
ORF3a_127_F	ORF3a	127	SRR14389376	25771	C	T	0,997886	2021-03-11	United States
ORF7a_78_C	ORF7a	78	SRR14389376	27625	C	T	1	2021-03-11	United States
ORF8_11_I	ORF8	11	SRR14389376	27925	C	T	1	2021-03-11	United States
N_199_L	N	199	SRR14389376	28869	C	T	0,999602	2021-03-11	United States
N_234_I	N	234	SRR14389376	28975	G	A	0,994756	2021-03-11	United States
ORF1ab_1188_L	ORF1ab	1188	SRR14389377	3828	C	T	1	2021-03-12	United States
ORF1ab_1795_Q	ORF1ab	1795	SRR14389377	5648	A	C	1	2021-03-12	United States
ORF1ab_3573_R	ORF1ab	3573	SRR14389377	10983	A	G	1	2021-03-12	United States
ORF1ab_3674_NA	ORF1ab	3674	SRR14389377	11287	G	-TCTGGTTTT	0,995258	2021-03-12	United States
ORF1ab_314_L	ORF1ab	314	SRR14389377	14408	C	T	1	2021-03-12	United States
ORF1ab_1264_D	ORF1ab	1264	SRR14389377	17259	G	T	0,99957	2021-03-12	United States
S_18_F	S	18	SRR14389377	21614	C	T	0,999577	2021-03-12	United States
S_20_N	S	20	SRR14389377	21621	C	A	1	2021-03-12	United States
S_23_K	S	23	SRR14389377	21629	C	A	0,0632111	2021-03-12	United States
S_26_S	S	26	SRR14389377	21638	C	T	0,999156	2021-03-12	United States
S_138_Y	S	138	SRR14389377	21974	G	T	1	2021-03-12	United States
S_190_S	S	190	SRR14389377	22132	G	T	0,997955	2021-03-12	United States
S_417_T	S	417	SRR14389377	22812	A	C	0,998166	2021-03-12	United States
S_484_K	S	484	SRR14389377	23012	G	A	0,999336	2021-03-12	United States
S_501_Y	S	501	SRR14389377	23063	A	T	0,999666	2021-03-12	United States
S_614_G	S	614	SRR14389377	23403	A	G	0,999626	2021-03-12	United States
S_655_Y	S	655	SRR14389377	23525	C	T	1	2021-03-12	United States
S_1027_I	S	1027	SRR14389377	24642	C	T	0,998861	2021-03-12	United States
S_1176_F	S	1176	SRR14389377	25088	G	T	1	2021-03-12	United States
ORF3a_253_P	ORF3a	253	SRR14389377	26149	T	C	0,999621	2021-03-12	United States
ORF8_92_K	ORF8	92	SRR14389377	28167	G	A	1	2021-03-12	United States
N_80_R	N	80	SRR14389377	28512	C	G	1	2021-03-12	United States
N_202_C	N	202	SRR14389377	28877	A	T	0,999201	2021-03-12	United States
N_202_T	N	202	SRR14389377	28878	G	C	0,999203	2021-03-12	United States
N_203_K	N	203	SRR14389377	28881	G	A	0,999469	2021-03-12	United States
N_204_R	N	204	SRR14389377	28883	G	C	0,999204	2021-03-12	United States
ORF1ab_1001_I	ORF1ab	1001	SRR14389378	3267	C	T	1	2021-03-12	United States
ORF1ab_1314_V	ORF1ab	1314	SRR14389378	4206	C	T	0,053944	2021-03-12	United States
ORF1ab_1708_D	ORF1ab	1708	SRR14389378	5388	C	A	1	2021-03-12	United States
ORF1ab_2144_NA	ORF1ab	2144	SRR14389378	6696	C	+T	0,0850277	2021-03-12	United States
ORF1ab_2230_T	ORF1ab	2230	SRR14389378	6954	T	C	0,999581	2021-03-12	United States
ORF1ab_2780_L	ORF1ab	2780	SRR14389378	8603	T	C	1	2021-03-12	United States
ORF1ab_3603_NA	ORF1ab	3603	SRR14389378	11074	C	-T	0,0567442	2021-03-12	United States
ORF1ab_3674_NA	ORF1ab	3674	SRR14389378	11287	G	-TCTGGTTTT	0,997719	2021-03-12	United States
ORF1ab_314_L	ORF1ab	314	SRR14389378	14408	C	T	1	2021-03-12	United States
ORF1ab_1383_R	ORF1ab	1383	SRR14389378	17615	A	G	0,999423	2021-03-12	United States
ORF1ab_2545_NA	ORF1ab	2545	SRR14389378	21101	G	+T	0,0673813	2021-03-12	United States
S_68_NA	S	68	SRR14389378	21764	A	-TACATG	0,998856	2021-03-12	United States
S_143_NA	S	143	SRR14389378	21990	T	-TTA	0,99209	2021-03-12	United States
S_501_Y	S	501	SRR14389378	23063	A	T	0,999193	2021-03-12	United States
S_570_D	S	570	SRR14389378	23271	C	A	0,999378	2021-03-12	United States
S_614_G	S	614	SRR14389378	23403	A	G	1	2021-03-12	United States
S_681_H	S	681	SRR14389378	23604	C	A	1	2021-03-12	United States
S_716_I	S	716	SRR14389378	23709	C	T	1	2021-03-12	United States
S_982_A	S	982	SRR14389378	24506	T	G	1	2021-03-12	United States
S_1118_H	S	1118	SRR14389378	24914	G	C	0,998685	2021-03-12	United States
ORF3a_15_F	ORF3a	15	SRR14389378	25437	G	T	1	2021-03-12	United States
ORF7a_99_L	ORF7a	99	SRR14389378	27689	C	T	0,99854	2021-03-12	United States
ORF8_27_*	ORF8	27	SRR14389378	27972	C	T	1	2021-03-12	United States
ORF8_52_I	ORF8	52	SRR14389378	28048	G	T	1	2021-03-12	United States
ORF8_73_C	ORF8	73	SRR14389378	28111	A	G	1	2021-03-12	United States
ORF8_77_C	ORF8	77	SRR14389378	28122	G	T	0,998438	2021-03-12	United States
N_3_H	N	3	SRR14389378	28280	G	C	1	2021-03-12	United States
N_3_V	N	3	SRR14389378	28281	A	T	0,999173	2021-03-12	United States
N_3_E	N	3	SRR14389378	28282	T	A	1	2021-03-12	United States
N_203_K	N	203	SRR14389378	28881	G	A	1	2021-03-12	United States
N_204_R	N	204	SRR14389378	28883	G	C	1	2021-03-12	United States
N_235_F	N	235	SRR14389378	28977	C	T	0,999617	2021-03-12	United States
ORF1ab_265_I	ORF1ab	265	SRR14389379	1059	C	T	1	2021-03-11	United States
ORF1ab_1070_D	ORF1ab	1070	SRR14389379	3474	G	A	0,115169	2021-03-11	United States
ORF1ab_2144_NA	ORF1ab	2144	SRR14389379	6696	C	+T	0,06875	2021-03-11	United States
ORF1ab_3352_F	ORF1ab	3352	SRR14389379	10319	C	T	1	2021-03-11	United States
ORF1ab_314_L	ORF1ab	314	SRR14389379	14408	C	T	1	2021-03-11	United States
ORF1ab_1404_M	ORF1ab	1404	SRR14389379	17678	C	T	0,993846	2021-03-11	United States
ORF1ab_1653_D	ORF1ab	1653	SRR14389379	18424	A	G	1	2021-03-11	United States
ORF1ab_2613_C	ORF1ab	2613	SRR14389379	21304	C	T	1	2021-03-11	United States
S_614_G	S	614	SRR14389379	23403	A	G	1	2021-03-11	United States
ORF3a_57_H	ORF3a	57	SRR14389379	25563	G	T	1	2021-03-11	United States
ORF3a_172_V	ORF3a	172	SRR14389379	25907	G	T	0,998405	2021-03-11	United States
ORF7a_34_S	ORF7a	34	SRR14389379	27493	C	T	0,118734	2021-03-11	United States
ORF7a_79_V	ORF7a	79	SRR14389379	27629	C	T	1	2021-03-11	United States
ORF8_24_L	ORF8	24	SRR14389379	27964	C	T	1	2021-03-11	United States
N_12_S	N	12	SRR14389379	28307	G	T	0,997797	2021-03-11	United States
N_67_S	N	67	SRR14389379	28472	C	T	1	2021-03-11	United States
N_199_L	N	199	SRR14389379	28869	C	T	0,999231	2021-03-11	United States
N_402_Y	N	402	SRR14389379	29477	G	T	1	2021-03-11	United States
ORF1ab_959_S	ORF1ab	959	SRR14389380	3140	C	T	1	2021-03-11	United States
ORF1ab_1420_T	ORF1ab	1420	SRR14389380	4523	G	A	0,990099	2021-03-11	United States
ORF1ab_2144_NA	ORF1ab	2144	SRR14389380	6696	C	+T	0,1	2021-03-11	United States
ORF1ab_3255_I	ORF1ab	3255	SRR14389380	10029	C	T	1	2021-03-11	United States
ORF1ab_3618_V	ORF1ab	3618	SRR14389380	11117	A	G	0,990385	2021-03-11	United States
ORF1ab_4175_I	ORF1ab	4175	SRR14389380	12789	C	T	0,997863	2021-03-11	United States
ORF1ab_314_L	ORF1ab	314	SRR14389380	14408	C	T	1	2021-03-11	United States
S_478_K	S	478	SRR14389380	22995	C	A	1	2021-03-11	United States
S_614_G	S	614	SRR14389380	23403	A	G	1	2021-03-11	United States
S_681_H	S	681	SRR14389380	23604	C	A	1	2021-03-11	United States
S_732_A	S	732	SRR14389380	23756	A	G	0,996169	2021-03-11	United States
ORF3a_93_Y	ORF3a	93	SRR14389380	25669	C	T	1	2021-03-11	United States
N_203_K	N	203	SRR14389380	28881	G	A	0,99923	2021-03-11	United States
N_204_R	N	204	SRR14389380	28883	G	C	1	2021-03-11	United States
ORF1ab_640_NA	ORF1ab	640	SRR14389381	2185	G	+T	0,0658683	2021-03-12	United States
ORF1ab_715_R	ORF1ab	715	SRR14389381	2408	G	A	0,055814	2021-03-12	United States
ORF1ab_888_K	ORF1ab	888	SRR14389381	2927	G	A	0,0747126	2021-03-12	United States
ORF1ab_959_S	ORF1ab	959	SRR14389381	3140	C	T	1	2021-03-12	United States
ORF1ab_962_NA	ORF1ab	962	SRR14389381	3151	T	-G	0,0515759	2021-03-12	United States
ORF1ab_1022_I	ORF1ab	1022	SRR14389381	3330	C	T	1	2021-03-12	United States
ORF1ab_1125_S	ORF1ab	1125	SRR14389381	3638	G	A	0,0547264	2021-03-12	United States
ORF1ab_1168_NA	ORF1ab	1168	SRR14389381	3769	T	-G	0,0540735	2021-03-12	United States
ORF1ab_1352_P	ORF1ab	1352	SRR14389381	4319	G	C	0,0656455	2021-03-12	United States
ORF1ab_2597_NA	ORF1ab	2597	SRR14389381	8056	G	+T	0,0680934	2021-03-12	United States
ORF1ab_3255_I	ORF1ab	3255	SRR14389381	10029	C	T	1	2021-03-12	United States
ORF1ab_3618_V	ORF1ab	3618	SRR14389381	11117	A	G	0,999503	2021-03-12	United States
ORF1ab_4068_NA	ORF1ab	4068	SRR14389381	12469	C	-A	0,0548523	2021-03-12	United States
ORF1ab_4101_F	ORF1ab	4101	SRR14389381	12566	G	T	0,0617284	2021-03-12	United States
ORF1ab_4105_A	ORF1ab	4105	SRR14389381	12579	A	C	0,0696721	2021-03-12	United States
ORF1ab_4175_I	ORF1ab	4175	SRR14389381	12789	C	T	0,998672	2021-03-12	United States
ORF1ab_302_NA	ORF1ab	302	SRR14389381	14372	C	+A	0,0541401	2021-03-12	United States
ORF1ab_314_L	ORF1ab	314	SRR14389381	14408	C	T	1	2021-03-12	United States
ORF1ab_1460_NA	ORF1ab	1460	SRR14389381	17846	A	-G	0,0630372	2021-03-12	United States
ORF1ab_1476_NA	ORF1ab	1476	SRR14389381	17895	T	-C	0,0628571	2021-03-12	United States
ORF1ab_1634_NA	ORF1ab	1634	SRR14389381	18368	G	+T	0,0816327	2021-03-12	United States
ORF1ab_2095_V	ORF1ab	2095	SRR14389381	19751	A	T	0,0848375	2021-03-12	United States
ORF1ab_2298_NA	ORF1ab	2298	SRR14389381	20360	G	-T	0,0536013	2021-03-12	United States
S_3_G	S	3	SRR14389381	21570	T	G	0,973275	2021-03-12	United States
S_109_NA	S	109	SRR14389381	21888	C	-T	0,0529851	2021-03-12	United States
S_478_K	S	478	SRR14389381	22995	C	A	1	2021-03-12	United States
S_614_G	S	614	SRR14389381	23403	A	G	1	2021-03-12	United States
S_681_H	S	681	SRR14389381	23604	C	A	0,998726	2021-03-12	United States
S_732_A	S	732	SRR14389381	23756	A	G	1	2021-03-12	United States
S_781_NA	S	781	SRR14389381	23903	G	+T	0,0701754	2021-03-12	United States
S_846_V	S	846	SRR14389381	24099	C	T	0,999367	2021-03-12	United States
S_1216_V	S	1216	SRR14389381	25208	A	G	0,060423	2021-03-12	United States
ORF3a_38_L	ORF3a	38	SRR14389381	25505	A	T	1	2021-03-12	United States
E_70_A	E	70	SRR14389381	26453	T	C	0,0638144	2021-03-12	United States
M_203_NA	M	203	SRR14389381	27131	C	-TATAAAT	0,0545734	2021-03-12	United States
ORF7b_31_L	ORF7b	31	SRR14389381	27847	C	T	0,998775	2021-03-12	United States
N_203_K	N	203	SRR14389381	28881	G	A	1	2021-03-12	United States
N_204_R	N	204	SRR14389381	28883	G	C	1	2021-03-12	United States
N_260_NA	N	260	SRR14389381	29051	C	+A	0,0731225	2021-03-12	United States
N_362_A	N	362	SRR14389381	29357	A	G	1	2021-03-12	United States
ORF1ab_265_I	ORF1ab	265	SRR14389383	1059	C	T	0,999471	2021-03-11	United States
ORF1ab_992_Y	ORF1ab	992	SRR14389383	3239	G	T	0,998421	2021-03-11	United States
ORF1ab_1124_T	ORF1ab	1124	SRR14389383	3636	A	C	0,99908	2021-03-11	United States
ORF1ab_2144_NA	ORF1ab	2144	SRR14389383	6696	C	+T	0,0778443	2021-03-11	United States
ORF1ab_2606_I	ORF1ab	2606	SRR14389383	8083	G	A	0,997245	2021-03-11	United States
ORF1ab_3352_F	ORF1ab	3352	SRR14389383	10319	C	T	1	2021-03-11	United States
ORF1ab_314_L	ORF1ab	314	SRR14389383	14408	C	T	0,996678	2021-03-11	United States
ORF1ab_833_NA	ORF1ab	833	SRR14389383	15965	G	+T	0,0783679	2021-03-11	United States
ORF1ab_1653_D	ORF1ab	1653	SRR14389383	18424	A	G	0,999375	2021-03-11	United States
ORF1ab_2063_N	ORF1ab	2063	SRR14389383	19656	G	T	1	2021-03-11	United States
ORF1ab_2613_C	ORF1ab	2613	SRR14389383	21304	C	T	0,999005	2021-03-11	United States
S_614_G	S	614	SRR14389383	23403	A	G	0,999694	2021-03-11	United States
ORF3a_41_NA	ORF3a	41	SRR14389383	25513	C	-TCCCTT	0,998153	2021-03-11	United States
ORF3a_57_H	ORF3a	57	SRR14389383	25563	G	T	0,999598	2021-03-11	United States
ORF3a_172_V	ORF3a	172	SRR14389383	25907	G	T	0,999491	2021-03-11	United States
ORF8_24_L	ORF8	24	SRR14389383	27964	C	T	1	2021-03-11	United States
N_67_S	N	67	SRR14389383	28472	C	T	1	2021-03-11	United States
N_199_L	N	199	SRR14389383	28869	C	T	0,999755	2021-03-11	United States
ORF1ab_265_I	ORF1ab	265	SRR14389384	1059	C	T	1	2021-03-11	United States
ORF1ab_2087_I	ORF1ab	2087	SRR14389384	6525	C	T	0,999226	2021-03-11	United States
ORF1ab_2144_NA	ORF1ab	2144	SRR14389384	6696	C	+T	0,0722674	2021-03-11	United States
ORF1ab_3162_E	ORF1ab	3162	SRR14389384	9749	A	G	1	2021-03-11	United States
ORF1ab_3201_P	ORF1ab	3201	SRR14389384	9867	T	C	1	2021-03-11	United States
ORF1ab_3209_V	ORF1ab	3209	SRR14389384	9891	C	T	1	2021-03-11	United States
ORF1ab_3359_S	ORF1ab	3359	SRR14389384	10340	C	T	1	2021-03-11	United States
ORF1ab_3674_NA	ORF1ab	3674	SRR14389384	11287	G	-TCTGGTTTT	0,994253	2021-03-11	United States
ORF1ab_3736_F	ORF1ab	3736	SRR14389384	11471	C	T	0,99961	2021-03-11	United States
ORF1ab_3847_I	ORF1ab	3847	SRR14389384	11804	G	A	1	2021-03-11	United States
ORF1ab_314_L	ORF1ab	314	SRR14389384	14408	C	T	0,999021	2021-03-11	United States
S_80_G	S	80	SRR14389384	21801	A	G	1	2021-03-11	United States
S_143_NA	S	143	SRR14389384	21990	T	-TTA	0,989779	2021-03-11	United States
S_157_S	S	157	SRR14389384	22032	T	C	0,998643	2021-03-11	United States
S_452_R	S	452	SRR14389384	22917	T	G	0,998574	2021-03-11	United States
S_614_G	S	614	SRR14389384	23403	A	G	1	2021-03-11	United States
S_791_I	S	791	SRR14389384	23934	C	T	0,998478	2021-03-11	United States
S_859_N	S	859	SRR14389384	24138	C	A	0,999467	2021-03-11	United States
S_950_H	S	950	SRR14389384	24410	G	C	1	2021-03-11	United States
ORF3a_42_L	ORF3a	42	SRR14389384	25517	C	T	0,996803	2021-03-11	United States
ORF3a_57_H	ORF3a	57	SRR14389384	25563	G	T	1	2021-03-11	United States
ORF7a_116_F	ORF7a	116	SRR14389384	27739	C	T	0,998698	2021-03-11	United States
ORF8_11_I	ORF8	11	SRR14389384	27925	C	T	1	2021-03-11	United States
ORF8_51_S	ORF8	51	SRR14389384	28044	G	T	1	2021-03-11	United States
ORF8_101_C	ORF8	101	SRR14389384	28194	C	T	0,998153	2021-03-11	United States
N_205_I	N	205	SRR14389384	28887	C	T	0,999568	2021-03-11	United States
N_234_I	N	234	SRR14389384	28975	G	A	0,995587	2021-03-11	United States
ORF1ab_24_C	ORF1ab	24	SRR14389385	335	C	T	0,992188	2021-03-12	United States
ORF1ab_727_I	ORF1ab	727	SRR14389385	2445	C	T	1	2021-03-12	United States
ORF1ab_1520_F	ORF1ab	1520	SRR14389385	4824	C	T	0,996377	2021-03-12	United States
ORF1ab_2123_V	ORF1ab	2123	SRR14389385	6633	C	T	1	2021-03-12	United States
ORF1ab_2144_NA	ORF1ab	2144	SRR14389385	6696	C	+T	0,0541516	2021-03-12	United States
ORF1ab_3836_A	ORF1ab	3836	SRR14389385	11772	A	C	1	2021-03-12	United States
ORF1ab_3899_I	ORF1ab	3899	SRR14389385	11960	C	A	0,997423	2021-03-12	United States
ORF1ab_3901_S	ORF1ab	3901	SRR14389385	11966	G	T	0,744845	2021-03-12	United States
ORF1ab_4163_S	ORF1ab	4163	SRR14389385	12753	G	C	1	2021-03-12	United States
ORF1ab_4354_I	ORF1ab	4354	SRR14389385	13326	C	T	0,998233	2021-03-12	United States
ORF1ab_314_L	ORF1ab	314	SRR14389385	14408	C	T	1	2021-03-12	United States
ORF1ab_2132_V	ORF1ab	2132	SRR14389385	19862	C	T	0,757732	2021-03-12	United States
S_614_G	S	614	SRR14389385	23403	A	G	1	2021-03-12	United States
S_1078_T	S	1078	SRR14389385	24794	G	A	1	2021-03-12	United States
S_1229_I	S	1229	SRR14389385	25249	G	T	0,997283	2021-03-12	United States
ORF3a_125_I	ORF3a	125	SRR14389385	25767	G	T	1	2021-03-12	United States
ORF3a_182_R	ORF3a	182	SRR14389385	25937	A	G	0,254212	2021-03-12	United States
ORF7b_3_G	ORF7b	3	SRR14389385	27763	A	G	1	2021-03-12	United States
N_203_K	N	203	SRR14389385	28881	G	A	0,999103	2021-03-12	United States
N_204_R	N	204	SRR14389385	28883	G	C	0,998208	2021-03-12	United States
ORF1ab_781_I	ORF1ab	781	SRR14389386	2607	C	T	1	2021-03-11	United States
ORF1ab_1001_I	ORF1ab	1001	SRR14389386	3267	C	T	1	2021-03-11	United States
ORF1ab_1444_I	ORF1ab	1444	SRR14389386	4596	C	T	0,989529	2021-03-11	United States
ORF1ab_1662_S	ORF1ab	1662	SRR14389386	5250	A	G	0,994737	2021-03-11	United States
ORF1ab_1708_D	ORF1ab	1708	SRR14389386	5388	C	A	1	2021-03-11	United States
ORF1ab_2144_NA	ORF1ab	2144	SRR14389386	6696	C	+T	0,0598007	2021-03-11	United States
ORF1ab_2230_T	ORF1ab	2230	SRR14389386	6954	T	C	1	2021-03-11	United States
ORF1ab_3353_R	ORF1ab	3353	SRR14389386	10323	A	G	0,998311	2021-03-11	United States
ORF1ab_3620_V	ORF1ab	3620	SRR14389386	11124	C	T	1	2021-03-11	United States
ORF1ab_3648_V	ORF1ab	3648	SRR14389386	11208	C	T	0,0565657	2021-03-11	United States
ORF1ab_3674_NA	ORF1ab	3674	SRR14389386	11287	G	-TCTGGTTTT	0,99596	2021-03-11	United States
ORF1ab_314_L	ORF1ab	314	SRR14389386	14408	C	T	1	2021-03-11	United States
ORF1ab_833_NA	ORF1ab	833	SRR14389386	15965	G	+T	0,058094	2021-03-11	United States
ORF1ab_1560_V	ORF1ab	1560	SRR14389386	18146	A	T	1	2021-03-11	United States
ORF1ab_1902_I	ORF1ab	1902	SRR14389386	19172	C	T	0,996678	2021-03-11	United States
S_68_NA	S	68	SRR14389386	21764	A	-TACATG	0,993333	2021-03-11	United States
S_143_NA	S	143	SRR14389386	21990	T	-TTA	0,99115	2021-03-11	United States
S_501_Y	S	501	SRR14389386	23063	A	T	1	2021-03-11	United States
S_570_D	S	570	SRR14389386	23271	C	A	0,997712	2021-03-11	United States
S_614_G	S	614	SRR14389386	23403	A	G	1	2021-03-11	United States
S_681_H	S	681	SRR14389386	23604	C	A	1	2021-03-11	United States
S_716_I	S	716	SRR14389386	23709	C	T	1	2021-03-11	United States
S_982_A	S	982	SRR14389386	24506	T	G	1	2021-03-11	United States
S_1118_H	S	1118	SRR14389386	24914	G	C	0,997792	2021-03-11	United States
ORF3a_89_I	ORF3a	89	SRR14389386	25658	C	T	0,996774	2021-03-11	United States
ORF3a_117_I	ORF3a	117	SRR14389386	25742	G	T	0,192182	2021-03-11	United States
ORF7a_55_S	ORF7a	55	SRR14389386	27556	G	T	0,996016	2021-03-11	United States
ORF8_27_*	ORF8	27	SRR14389386	27972	C	T	1	2021-03-11	United States
ORF8_52_I	ORF8	52	SRR14389386	28048	G	T	1	2021-03-11	United States
ORF8_73_C	ORF8	73	SRR14389386	28111	A	G	1	2021-03-11	United States
N_3_H	N	3	SRR14389386	28280	G	C	1	2021-03-11	United States
N_3_V	N	3	SRR14389386	28281	A	T	1	2021-03-11	United States
N_3_E	N	3	SRR14389386	28282	T	A	1	2021-03-11	United States
N_203_K	N	203	SRR14389386	28881	G	A	0,998505	2021-03-11	United States
N_204_R	N	204	SRR14389386	28883	G	C	0,998504	2021-03-11	United States
N_235_F	N	235	SRR14389386	28977	C	T	0,998507	2021-03-11	United States
ORF1ab_265_I	ORF1ab	265	SRR14389387	1059	C	T	0,99878	2021-03-12	United States
ORF1ab_1679_S	ORF1ab	1679	SRR14389387	5300	G	T	1	2021-03-12	United States
ORF1ab_3162_E	ORF1ab	3162	SRR14389387	9749	A	G	0,997743	2021-03-12	United States
ORF1ab_3201_P	ORF1ab	3201	SRR14389387	9867	T	C	0,996377	2021-03-12	United States
ORF1ab_3209_V	ORF1ab	3209	SRR14389387	9891	C	T	0,996416	2021-03-12	United States
ORF1ab_3674_NA	ORF1ab	3674	SRR14389387	11287	G	-TCTGGTTTT	0,992661	2021-03-12	United States
ORF1ab_3847_I	ORF1ab	3847	SRR14389387	11804	G	A	0,996564	2021-03-12	United States
ORF1ab_314_L	ORF1ab	314	SRR14389387	14408	C	T	1	2021-03-12	United States
S_80_G	S	80	SRR14389387	21801	A	G	1	2021-03-12	United States
S_143_NA	S	143	SRR14389387	21990	T	-TTA	0,996516	2021-03-12	United States
S_157_S	S	157	SRR14389387	22032	T	C	0,998905	2021-03-12	United States
S_452_R	S	452	SRR14389387	22917	T	G	1	2021-03-12	United States
S_614_G	S	614	SRR14389387	23403	A	G	1	2021-03-12	United States
S_859_N	S	859	SRR14389387	24138	C	A	0,997606	2021-03-12	United States
S_950_H	S	950	SRR14389387	24410	G	C	0,99375	2021-03-12	United States
ORF3a_42_L	ORF3a	42	SRR14389387	25517	C	T	1	2021-03-12	United States
ORF3a_57_H	ORF3a	57	SRR14389387	25563	G	T	1	2021-03-12	United States
ORF3a_104_L	ORF3a	104	SRR14389387	25703	C	T	0,994881	2021-03-12	United States
ORF8_11_I	ORF8	11	SRR14389387	27925	C	T	1	2021-03-12	United States
ORF8_51_S	ORF8	51	SRR14389387	28044	G	T	1	2021-03-12	United States
ORF8_118_V	ORF8	118	SRR14389387	28245	T	G	0,998198	2021-03-12	United States
ORF8_119_NA	ORF8	119	SRR14389387	28250	T	+CTG	0,968023	2021-03-12	United States
ORF8_120_NA	ORF8	120	SRR14389387	28253	C	-A	0,986248	2021-03-12	United States
N_205_I	N	205	SRR14389387	28887	C	T	0,998802	2021-03-12	United States
N_234_I	N	234	SRR14389387	28975	G	A	0,995773	2021-03-12	United States
ORF1ab_247_N	ORF1ab	247	SRR14389388	1006	G	T	1	2021-03-09	United States
ORF1ab_2144_NA	ORF1ab	2144	SRR14389388	6696	C	+T	0,0537897	2021-03-09	United States
ORF1ab_314_L	ORF1ab	314	SRR14389388	14408	C	T	1	2021-03-09	United States
ORF1ab_814_C	ORF1ab	814	SRR14389388	15907	G	T	0,996491	2021-03-09	United States
ORF1ab_1362_R	ORF1ab	1362	SRR14389388	17551	G	A	0,998384	2021-03-09	United States
ORF1ab_1936_H	ORF1ab	1936	SRR14389388	19274	C	A	1	2021-03-09	United States
S_152_L	S	152	SRR14389388	22017	G	T	0,999005	2021-03-09	United States
S_484_K	S	484	SRR14389388	23012	G	A	1	2021-03-09	United States
S_614_G	S	614	SRR14389388	23403	A	G	0,998547	2021-03-09	United States
S_769_V	S	769	SRR14389388	23868	G	T	0,998208	2021-03-09	United States
M_28_L	M	28	SRR14389388	26604	T	C	0,998224	2021-03-09	United States
N_187_L	N	187	SRR14389388	28833	C	T	0,998408	2021-03-09	United States
N_203_K	N	203	SRR14389388	28881	G	A	1	2021-03-09	United States
N_204_R	N	204	SRR14389388	28883	G	C	0,99839	2021-03-09	United States
N_418_H	N	418	SRR14389388	29527	G	T	1	2021-03-09	United States
ORF1ab_940_D	ORF1ab	940	SRR14389389	3085	G	T	1	2021-03-09	United States
ORF1ab_959_S	ORF1ab	959	SRR14389389	3140	C	T	1	2021-03-09	United States
ORF1ab_2144_NA	ORF1ab	2144	SRR14389389	6696	C	+T	0,0947368	2021-03-09	United States
ORF1ab_3255_I	ORF1ab	3255	SRR14389389	10029	C	T	1	2021-03-09	United States
ORF1ab_3618_V	ORF1ab	3618	SRR14389389	11117	A	G	1	2021-03-09	United States
ORF1ab_4175_I	ORF1ab	4175	SRR14389389	12789	C	T	1	2021-03-09	United States
ORF1ab_314_L	ORF1ab	314	SRR14389389	14408	C	T	1	2021-03-09	United States
ORF1ab_833_NA	ORF1ab	833	SRR14389389	15965	G	+T	0,0844884	2021-03-09	United States
S_3_NA	S	3	SRR14389389	21569	G	+T	0,072401	2021-03-09	United States
S_5_F	S	5	SRR14389389	21575	C	T	0,998729	2021-03-09	United States
S_228_E	S	228	SRR14389389	22246	T	G	0,999033	2021-03-09	United States
S_478_K	S	478	SRR14389389	22995	C	A	1	2021-03-09	United States
S_614_G	S	614	SRR14389389	23403	A	G	1	2021-03-09	United States
S_681_H	S	681	SRR14389389	23604	C	A	1	2021-03-09	United States
S_732_A	S	732	SRR14389389	23756	A	G	0,997085	2021-03-09	United States
N_203_K	N	203	SRR14389389	28881	G	A	0,996438	2021-03-09	United States
N_204_R	N	204	SRR14389389	28883	G	C	0,998222	2021-03-09	United States
ORF1ab_1001_I	ORF1ab	1001	SRR14389390	3267	C	T	1	2021-03-09	United States
ORF1ab_1708_D	ORF1ab	1708	SRR14389390	5388	C	A	1	2021-03-09	United States
ORF1ab_1945_I	ORF1ab	1945	SRR14389390	6099	C	T	1	2021-03-09	United States
ORF1ab_2144_NA	ORF1ab	2144	SRR14389390	6696	C	+T	0,105574	2021-03-09	United States
ORF1ab_2230_T	ORF1ab	2230	SRR14389390	6954	T	C	1	2021-03-09	United States
ORF1ab_3674_NA	ORF1ab	3674	SRR14389390	11287	G	-TCTGGTTTT	0,993464	2021-03-09	United States
ORF1ab_218_L	ORF1ab	218	SRR14389390	14120	C	T	1	2021-03-09	United States
ORF1ab_314_L	ORF1ab	314	SRR14389390	14408	C	T	1	2021-03-09	United States
ORF1ab_833_NA	ORF1ab	833	SRR14389390	15965	G	+T	0,0639001	2021-03-09	United States
ORF1ab_1975_S	ORF1ab	1975	SRR14389390	19390	C	T	0,998308	2021-03-09	United States
S_68_NA	S	68	SRR14389390	21764	A	-TACATG	0,989515	2021-03-09	United States
S_143_NA	S	143	SRR14389390	21990	T	-TTA	0,99187	2021-03-09	United States
S_501_Y	S	501	SRR14389390	23063	A	T	0,999344	2021-03-09	United States
S_570_D	S	570	SRR14389390	23271	C	A	1	2021-03-09	United States
S_614_G	S	614	SRR14389390	23403	A	G	0,997521	2021-03-09	United States
S_681_H	S	681	SRR14389390	23604	C	A	1	2021-03-09	United States
S_716_I	S	716	SRR14389390	23709	C	T	0,997642	2021-03-09	United States
S_982_A	S	982	SRR14389390	24506	T	G	0,999454	2021-03-09	United States
S_1118_H	S	1118	SRR14389390	24914	G	C	1	2021-03-09	United States
ORF3a_255_NA	ORF3a	255	SRR14389390	26157	T	-GTTA	0,648191	2021-03-09	United States
ORF8_27_*	ORF8	27	SRR14389390	27972	C	T	1	2021-03-09	United States
ORF8_52_I	ORF8	52	SRR14389390	28048	G	T	1	2021-03-09	United States
ORF8_68_*	ORF8	68	SRR14389390	28095	A	T	1	2021-03-09	United States
ORF8_73_C	ORF8	73	SRR14389390	28111	A	G	0,998473	2021-03-09	United States
N_3_H	N	3	SRR14389390	28280	G	C	0,99913	2021-03-09	United States
N_3_V	N	3	SRR14389390	28281	A	T	1	2021-03-09	United States
N_3_E	N	3	SRR14389390	28282	T	A	1	2021-03-09	United States
N_203_K	N	203	SRR14389390	28881	G	A	0,999366	2021-03-09	United States
N_204_R	N	204	SRR14389390	28883	G	C	1	2021-03-09	United States
N_235_F	N	235	SRR14389390	28977	C	T	1	2021-03-09	United States
N_260_NA	N	260	SRR14389390	29051	C	+A	0,0646965	2021-03-09	United States
ORF1ab_646_R	ORF1ab	646	SRR14389391	2201	T	A	0,998824	2021-03-09	United States
ORF1ab_1001_I	ORF1ab	1001	SRR14389391	3267	C	T	0,997908	2021-03-09	United States
ORF1ab_1223_A	ORF1ab	1223	SRR14389391	3933	A	C	0,996005	2021-03-09	United States
ORF1ab_1708_D	ORF1ab	1708	SRR14389391	5388	C	A	1	2021-03-09	United States
ORF1ab_2144_NA	ORF1ab	2144	SRR14389391	6696	C	+T	0,0841547	2021-03-09	United States
ORF1ab_2230_T	ORF1ab	2230	SRR14389391	6954	T	C	1	2021-03-09	United States
ORF1ab_2760_F	ORF1ab	2760	SRR14389391	8543	C	T	1	2021-03-09	United States
ORF1ab_3309_F	ORF1ab	3309	SRR14389391	10191	C	T	0,84375	2021-03-09	United States
ORF1ab_3674_NA	ORF1ab	3674	SRR14389391	11287	G	-TCTGGTTTT	0,988223	2021-03-09	United States
ORF1ab_3829_F	ORF1ab	3829	SRR14389391	11750	C	T	1	2021-03-09	United States
ORF1ab_314_L	ORF1ab	314	SRR14389391	14408	C	T	1	2021-03-09	United States
ORF1ab_833_NA	ORF1ab	833	SRR14389391	15965	G	+T	0,0708775	2021-03-09	United States
S_68_NA	S	68	SRR14389391	21764	A	-TACATG	0,994898	2021-03-09	United States
S_143_NA	S	143	SRR14389391	21990	T	-TTA	0,979003	2021-03-09	United States
S_243_S	S	243	SRR14389391	22289	G	T	0,998519	2021-03-09	United States
S_501_Y	S	501	SRR14389391	23063	A	T	0,99922	2021-03-09	United States
S_570_D	S	570	SRR14389391	23271	C	A	1	2021-03-09	United States
S_614_G	S	614	SRR14389391	23403	A	G	1	2021-03-09	United States
S_681_H	S	681	SRR14389391	23604	C	A	1	2021-03-09	United States
S_716_I	S	716	SRR14389391	23709	C	T	1	2021-03-09	United States
S_982_A	S	982	SRR14389391	24506	T	G	0,999301	2021-03-09	United States
S_1118_H	S	1118	SRR14389391	24914	G	C	1	2021-03-09	United States
ORF8_27_*	ORF8	27	SRR14389391	27972	C	T	1	2021-03-09	United States
ORF8_52_I	ORF8	52	SRR14389391	28048	G	T	1	2021-03-09	United States
ORF8_73_C	ORF8	73	SRR14389391	28111	A	G	1	2021-03-09	United States
N_3_H	N	3	SRR14389391	28280	G	C	1	2021-03-09	United States
N_3_V	N	3	SRR14389391	28281	A	T	1	2021-03-09	United States
N_3_E	N	3	SRR14389391	28282	T	A	1	2021-03-09	United States
N_203_K	N	203	SRR14389391	28881	G	A	0,999165	2021-03-09	United States
N_204_R	N	204	SRR14389391	28883	G	C	0,999169	2021-03-09	United States
N_235_F	N	235	SRR14389391	28977	C	T	1	2021-03-09	United States
ORF1ab_265_I	ORF1ab	265	SRR14389392	1059	C	T	0,99793	2021-03-09	United States
ORF1ab_1863_V	ORF1ab	1863	SRR14389392	5852	A	G	1	2021-03-09	United States
ORF1ab_2144_NA	ORF1ab	2144	SRR14389392	6696	C	+T	0,0589452	2021-03-09	United States
ORF1ab_3352_F	ORF1ab	3352	SRR14389392	10319	C	T	1	2021-03-09	United States
ORF1ab_4148_V	ORF1ab	4148	SRR14389392	12708	C	T	1	2021-03-09	United States
ORF1ab_314_L	ORF1ab	314	SRR14389392	14408	C	T	1	2021-03-09	United States
ORF1ab_1653_D	ORF1ab	1653	SRR14389392	18424	A	G	0,997602	2021-03-09	United States
S_146_N	S	146	SRR14389392	21998	C	A	0,0685892	2021-03-09	United States
S_614_G	S	614	SRR14389392	23403	A	G	0,99835	2021-03-09	United States
S_1228_L	S	1228	SRR14389392	25244	G	T	0,998233	2021-03-09	United States
ORF3a_57_H	ORF3a	57	SRR14389392	25563	G	T	1	2021-03-09	United States
ORF3a_172_V	ORF3a	172	SRR14389392	25907	G	T	1	2021-03-09	United States
M_2_V	M	2	SRR14389392	26527	C	T	1	2021-03-09	United States
ORF8_24_L	ORF8	24	SRR14389392	27964	C	T	0,996894	2021-03-09	United States
ORF8_65_S	ORF8	65	SRR14389392	28086	G	T	0,790625	2021-03-09	United States
N_67_S	N	67	SRR14389392	28472	C	T	1	2021-03-09	United States
N_199_L	N	199	SRR14389392	28869	C	T	0,999071	2021-03-09	United States
N_260_NA	N	260	SRR14389392	29051	C	+A	0,058193	2021-03-09	United States
ORF1ab_642_F	ORF1ab	642	SRR14389393	2189	C	T	1	2021-03-09	United States
ORF1ab_1001_I	ORF1ab	1001	SRR14389393	3267	C	T	1	2021-03-09	United States
ORF1ab_1708_D	ORF1ab	1708	SRR14389393	5388	C	A	1	2021-03-09	United States
ORF1ab_2144_NA	ORF1ab	2144	SRR14389393	6696	C	+T	0,114055	2021-03-09	United States
ORF1ab_2230_T	ORF1ab	2230	SRR14389393	6954	T	C	0,999148	2021-03-09	United States
ORF1ab_3674_NA	ORF1ab	3674	SRR14389393	11287	G	-TCTGGTTTT	0,989083	2021-03-09	United States
ORF1ab_314_L	ORF1ab	314	SRR14389393	14408	C	T	1	2021-03-09	United States
ORF1ab_1001_S	ORF1ab	1001	SRR14389393	16468	C	T	1	2021-03-09	United States
ORF1ab_1383_R	ORF1ab	1383	SRR14389393	17615	A	G	0,996491	2021-03-09	United States
ORF1ab_1808_D	ORF1ab	1808	SRR14389393	18891	G	T	1	2021-03-09	United States
S_3_NA	S	3	SRR14389393	21569	G	+T	0,087931	2021-03-09	United States
S_5_F	S	5	SRR14389393	21575	C	T	0,997768	2021-03-09	United States
S_68_NA	S	68	SRR14389393	21764	A	-TACATG	0,992537	2021-03-09	United States
S_143_NA	S	143	SRR14389393	21990	T	-TTA	0,983333	2021-03-09	United States
S_501_Y	S	501	SRR14389393	23063	A	T	1	2021-03-09	United States
S_570_D	S	570	SRR14389393	23271	C	A	1	2021-03-09	United States
S_614_G	S	614	SRR14389393	23403	A	G	0,99819	2021-03-09	United States
S_681_H	S	681	SRR14389393	23604	C	A	1	2021-03-09	United States
S_716_I	S	716	SRR14389393	23709	C	T	1	2021-03-09	United States
S_982_A	S	982	SRR14389393	24506	T	G	0,999354	2021-03-09	United States
S_1118_H	S	1118	SRR14389393	24914	G	C	0,998891	2021-03-09	United States
ORF8_27_*	ORF8	27	SRR14389393	27972	C	T	1	2021-03-09	United States
ORF8_52_I	ORF8	52	SRR14389393	28048	G	T	1	2021-03-09	United States
ORF8_73_C	ORF8	73	SRR14389393	28111	A	G	1	2021-03-09	United States
ORF8_120_V	ORF8	120	SRR14389393	28251	T	G	0,974011	2021-03-09	United States
N_3_H	N	3	SRR14389393	28280	G	C	1	2021-03-09	United States
N_3_V	N	3	SRR14389393	28281	A	T	0,997078	2021-03-09	United States
N_3_E	N	3	SRR14389393	28282	T	A	1	2021-03-09	United States
N_203_K	N	203	SRR14389393	28881	G	A	1	2021-03-09	United States
N_204_R	N	204	SRR14389393	28883	G	C	1	2021-03-09	United States
N_235_F	N	235	SRR14389393	28977	C	T	0,999416	2021-03-09	United States
N_260_NA	N	260	SRR14389393	29051	C	+A	0,0626043	2021-03-09	United States
ORF1ab_112_S	ORF1ab	112	SRR14389394	599	G	A	0,998302	2021-03-09	United States
ORF1ab_265_I	ORF1ab	265	SRR14389394	1059	C	T	1	2021-03-09	United States
ORF1ab_1295_F	ORF1ab	1295	SRR14389394	4148	G	T	1	2021-03-09	United States
ORF1ab_2144_NA	ORF1ab	2144	SRR14389394	6696	C	+T	0,0529197	2021-03-09	United States
ORF1ab_2361_K	ORF1ab	2361	SRR14389394	7348	T	A	1	2021-03-09	United States
ORF1ab_2606_I	ORF1ab	2606	SRR14389394	8083	G	A	1	2021-03-09	United States
ORF1ab_3352_F	ORF1ab	3352	SRR14389394	10319	C	T	0,998501	2021-03-09	United States
ORF1ab_3577_N	ORF1ab	3577	SRR14389394	10996	G	T	0,998146	2021-03-09	United States
ORF1ab_4285_V	ORF1ab	4285	SRR14389394	13119	C	T	0,998603	2021-03-09	United States
ORF1ab_314_L	ORF1ab	314	SRR14389394	14408	C	T	1	2021-03-09	United States
ORF1ab_1555_I	ORF1ab	1555	SRR14389394	18131	C	T	1	2021-03-09	United States
ORF1ab_1653_D	ORF1ab	1653	SRR14389394	18424	A	G	0,998249	2021-03-09	United States
ORF1ab_2579_R	ORF1ab	2579	SRR14389394	21203	A	G	0,997329	2021-03-09	United States
ORF1ab_2613_C	ORF1ab	2613	SRR14389394	21304	C	T	0,997412	2021-03-09	United States
ORF1ab_2667_I	ORF1ab	2667	SRR14389394	21468	G	T	1	2021-03-09	United States
S_198_Y	S	198	SRR14389394	22154	G	T	0,0753899	2021-03-09	United States
S_614_G	S	614	SRR14389394	23403	A	G	0,998798	2021-03-09	United States
ORF3a_27_Y	ORF3a	27	SRR14389394	25471	G	T	0,998544	2021-03-09	United States
ORF3a_57_H	ORF3a	57	SRR14389394	25563	G	T	1	2021-03-09	United States
ORF3a_172_V	ORF3a	172	SRR14389394	25907	G	T	1	2021-03-09	United States
ORF8_24_L	ORF8	24	SRR14389394	27964	C	T	0,997561	2021-03-09	United States
N_67_S	N	67	SRR14389394	28472	C	T	1	2021-03-09	United States
N_199_L	N	199	SRR14389394	28869	C	T	1	2021-03-09	United States
ORF1ab_265_I	ORF1ab	265	SRR14389395	1059	C	T	1	2021-03-09	United States
ORF1ab_398_C	ORF1ab	398	SRR14389395	1457	C	T	0,999057	2021-03-09	United States
ORF1ab_2144_NA	ORF1ab	2144	SRR14389395	6696	C	+T	0,098249	2021-03-09	United States
ORF1ab_4016_V	ORF1ab	4016	SRR14389395	12312	C	T	0,998392	2021-03-09	United States
ORF1ab_4205_V	ORF1ab	4205	SRR14389395	12878	A	G	0,997199	2021-03-09	United States
ORF1ab_314_L	ORF1ab	314	SRR14389395	14408	C	T	0,99863	2021-03-09	United States
ORF1ab_833_NA	ORF1ab	833	SRR14389395	15965	G	+T	0,0929648	2021-03-09	United States
ORF1ab_1183_Y	ORF1ab	1183	SRR14389395	17014	G	T	1	2021-03-09	United States
ORF1ab_1634_NA	ORF1ab	1634	SRR14389395	18368	G	+T	0,0502693	2021-03-09	United States
S_13_I	S	13	SRR14389395	21600	G	T	0,999119	2021-03-09	United States
S_152_C	S	152	SRR14389395	22018	G	T	1	2021-03-09	United States
S_452_R	S	452	SRR14389395	22917	T	G	1	2021-03-09	United States
S_614_G	S	614	SRR14389395	23403	A	G	1	2021-03-09	United States
S_678_I	S	678	SRR14389395	23595	C	T	0,0989305	2021-03-09	United States
ORF3a_57_H	ORF3a	57	SRR14389395	25563	G	T	1	2021-03-09	United States
N_205_I	N	205	SRR14389395	28887	C	T	1	2021-03-09	United States
ORF1ab_265_I	ORF1ab	265	SRR14389396	1059	C	T	1	2021-03-09	United States
ORF1ab_2069_N	ORF1ab	2069	SRR14389396	6471	C	A	1	2021-03-09	United States
ORF1ab_2144_NA	ORF1ab	2144	SRR14389396	6696	C	+T	0,12963	2021-03-09	United States
ORF1ab_2606_I	ORF1ab	2606	SRR14389396	8083	G	A	0,998904	2021-03-09	United States
ORF1ab_3352_F	ORF1ab	3352	SRR14389396	10319	C	T	0,999136	2021-03-09	United States
ORF1ab_314_L	ORF1ab	314	SRR14389396	14408	C	T	1	2021-03-09	United States
ORF1ab_833_NA	ORF1ab	833	SRR14389396	15965	G	+T	0,0524968	2021-03-09	United States
ORF1ab_1230_I	ORF1ab	1230	SRR14389396	17156	C	T	0,99944	2021-03-09	United States
ORF1ab_1555_I	ORF1ab	1555	SRR14389396	18131	C	T	0,997555	2021-03-09	United States
ORF1ab_1653_D	ORF1ab	1653	SRR14389396	18424	A	G	1	2021-03-09	United States
ORF1ab_2613_C	ORF1ab	2613	SRR14389396	21304	C	T	0,998664	2021-03-09	United States
S_614_G	S	614	SRR14389396	23403	A	G	1	2021-03-09	United States
ORF3a_57_H	ORF3a	57	SRR14389396	25563	G	T	1	2021-03-09	United States
ORF3a_172_V	ORF3a	172	SRR14389396	25907	G	T	1	2021-03-09	United States
ORF3a_238_N	ORF3a	238	SRR14389396	26104	G	A	0,998913	2021-03-09	United States
ORF8_24_L	ORF8	24	SRR14389396	27964	C	T	1	2021-03-09	United States
N_67_S	N	67	SRR14389396	28472	C	T	0,997462	2021-03-09	United States
N_199_L	N	199	SRR14389396	28869	C	T	0,998932	2021-03-09	United States
N_260_NA	N	260	SRR14389396	29051	C	+A	0,0794979	2021-03-09	United States
N_364_L	N	364	SRR14389396	29364	C	T	0,999326	2021-03-09	United States
N_379_I	N	379	SRR14389396	29409	C	T	1	2021-03-09	United States
ORF1ab_1001_I	ORF1ab	1001	SRR14389397	3267	C	T	0,998888	2021-03-09	United States
ORF1ab_1708_D	ORF1ab	1708	SRR14389397	5388	C	A	0,994652	2021-03-09	United States
ORF1ab_2230_T	ORF1ab	2230	SRR14389397	6954	T	C	0,998	2021-03-09	United States
ORF1ab_3674_NA	ORF1ab	3674	SRR14389397	11287	G	-TCTGGTTTT	0,993243	2021-03-09	United States
ORF1ab_3966_R	ORF1ab	3966	SRR14389397	12162	A	G	0,998768	2021-03-09	United States
ORF1ab_314_L	ORF1ab	314	SRR14389397	14408	C	T	1	2021-03-09	United States
ORF1ab_1383_R	ORF1ab	1383	SRR14389397	17615	A	G	1	2021-03-09	United States
ORF1ab_2557_R	ORF1ab	2557	SRR14389397	21137	A	G	1	2021-03-09	United States
S_68_NA	S	68	SRR14389397	21764	A	-TACATG	0,998734	2021-03-09	United States
S_143_NA	S	143	SRR14389397	21990	T	-TTA	0,990111	2021-03-09	United States
S_501_Y	S	501	SRR14389397	23063	A	T	0,999038	2021-03-09	United States
S_570_D	S	570	SRR14389397	23271	C	A	1	2021-03-09	United States
S_614_G	S	614	SRR14389397	23403	A	G	1	2021-03-09	United States
S_681_H	S	681	SRR14389397	23604	C	A	0,996644	2021-03-09	United States
S_716_I	S	716	SRR14389397	23709	C	T	0,998311	2021-03-09	United States
S_982_A	S	982	SRR14389397	24506	T	G	0,999465	2021-03-09	United States
S_1118_H	S	1118	SRR14389397	24914	G	C	1	2021-03-09	United States
S_1191_N	S	1191	SRR14389397	25135	G	T	1	2021-03-09	United States
ORF8_27_*	ORF8	27	SRR14389397	27972	C	T	1	2021-03-09	United States
ORF8_52_I	ORF8	52	SRR14389397	28048	G	T	1	2021-03-09	United States
ORF8_73_C	ORF8	73	SRR14389397	28111	A	G	0,999214	2021-03-09	United States
N_3_H	N	3	SRR14389397	28280	G	C	1	2021-03-09	United States
N_3_V	N	3	SRR14389397	28281	A	T	1	2021-03-09	United States
N_3_E	N	3	SRR14389397	28282	T	A	1	2021-03-09	United States
N_203_K	N	203	SRR14389397	28881	G	A	0,999294	2021-03-09	United States
N_204_R	N	204	SRR14389397	28883	G	C	0,998943	2021-03-09	United States
N_235_F	N	235	SRR14389397	28977	C	T	0,997869	2021-03-09	United States
ORF1ab_940_D	ORF1ab	940	SRR14389398	3085	G	T	1	2021-03-09	United States
ORF1ab_959_S	ORF1ab	959	SRR14389398	3140	C	T	1	2021-03-09	United States
ORF1ab_2144_NA	ORF1ab	2144	SRR14389398	6696	C	+T	0,0673469	2021-03-09	United States
ORF1ab_3255_I	ORF1ab	3255	SRR14389398	10029	C	T	1	2021-03-09	United States
ORF1ab_3618_V	ORF1ab	3618	SRR14389398	11117	A	G	1	2021-03-09	United States
ORF1ab_4175_I	ORF1ab	4175	SRR14389398	12789	C	T	0,998527	2021-03-09	United States
ORF1ab_314_L	ORF1ab	314	SRR14389398	14408	C	T	1	2021-03-09	United States
S_3_NA	S	3	SRR14389398	21569	G	+T	0,0793072	2021-03-09	United States
S_5_F	S	5	SRR14389398	21575	C	T	1	2021-03-09	United States
S_478_K	S	478	SRR14389398	22995	C	A	1	2021-03-09	United States
S_614_G	S	614	SRR14389398	23403	A	G	1	2021-03-09	United States
S_681_H	S	681	SRR14389398	23604	C	A	0,997268	2021-03-09	United States
S_732_A	S	732	SRR14389398	23756	A	G	0,997297	2021-03-09	United States
N_203_K	N	203	SRR14389398	28881	G	A	1	2021-03-09	United States
N_204_R	N	204	SRR14389398	28883	G	C	0,999303	2021-03-09	United States
ORF1ab_265_I	ORF1ab	265	SRR14389399	1059	C	T	1	2021-03-09	United States
ORF1ab_1679_S	ORF1ab	1679	SRR14389399	5300	G	T	0,997783	2021-03-09	United States
ORF1ab_2144_NA	ORF1ab	2144	SRR14389399	6696	C	+T	0,0799397	2021-03-09	United States
ORF1ab_2781_NA	ORF1ab	2781	SRR14389399	8606	C	-TTT	0,0653595	2021-03-09	United States
ORF1ab_3162_E	ORF1ab	3162	SRR14389399	9749	A	G	0,998957	2021-03-09	United States
ORF1ab_3201_P	ORF1ab	3201	SRR14389399	9867	T	C	1	2021-03-09	United States
ORF1ab_3209_V	ORF1ab	3209	SRR14389399	9891	C	T	1	2021-03-09	United States
ORF1ab_3674_NA	ORF1ab	3674	SRR14389399	11287	G	-TCTGGTTTT	0,991895	2021-03-09	United States
ORF1ab_3847_I	ORF1ab	3847	SRR14389399	11804	G	A	1	2021-03-09	United States
ORF1ab_314_L	ORF1ab	314	SRR14389399	14408	C	T	1	2021-03-09	United States
ORF1ab_833_NA	ORF1ab	833	SRR14389399	15965	G	+T	0,0534853	2021-03-09	United States
S_157_S	S	157	SRR14389399	22032	T	C	0,9992	2021-03-09	United States
S_452_R	S	452	SRR14389399	22917	T	G	1	2021-03-09	United States
S_614_G	S	614	SRR14389399	23403	A	G	1	2021-03-09	United States
S_859_N	S	859	SRR14389399	24138	C	A	0,998834	2021-03-09	United States
S_950_H	S	950	SRR14389399	24410	G	C	0,994778	2021-03-09	United States
ORF3a_42_L	ORF3a	42	SRR14389399	25517	C	T	0,997462	2021-03-09	United States
ORF3a_57_H	ORF3a	57	SRR14389399	25563	G	T	0,998726	2021-03-09	United States
ORF3a_104_L	ORF3a	104	SRR14389399	25703	C	T	0,988489	2021-03-09	United States
ORF8_11_I	ORF8	11	SRR14389399	27925	C	T	0,997159	2021-03-09	United States
ORF8_51_S	ORF8	51	SRR14389399	28044	G	T	1	2021-03-09	United States
ORF8_118_V	ORF8	118	SRR14389399	28245	T	G	1	2021-03-09	United States
ORF8_119_NA	ORF8	119	SRR14389399	28250	T	+CTG	0,990431	2021-03-09	United States
ORF8_120_NA	ORF8	120	SRR14389399	28253	C	-A	0,99455	2021-03-09	United States
N_205_I	N	205	SRR14389399	28887	C	T	1	2021-03-09	United States
N_234_I	N	234	SRR14389399	28975	G	A	1	2021-03-09	United States
ORF1ab_265_I	ORF1ab	265	SRR14389400	1059	C	T	1	2021-03-09	United States
ORF1ab_1108_Y	ORF1ab	1108	SRR14389400	3587	C	T	1	2021-03-09	United States
ORF1ab_2249_V	ORF1ab	2249	SRR14389400	7011	C	T	1	2021-03-09	United States
ORF1ab_3221_I	ORF1ab	3221	SRR14389400	9928	G	T	1	2021-03-09	United States
ORF1ab_3352_F	ORF1ab	3352	SRR14389400	10319	C	T	1	2021-03-09	United States
ORF1ab_314_L	ORF1ab	314	SRR14389400	14408	C	T	1	2021-03-09	United States
ORF1ab_970_L	ORF1ab	970	SRR14389400	16376	C	T	1	2021-03-09	United States
ORF1ab_1653_D	ORF1ab	1653	SRR14389400	18424	A	G	1	2021-03-09	United States
ORF1ab_2613_C	ORF1ab	2613	SRR14389400	21304	C	T	0,998736	2021-03-09	United States
S_3_NA	S	3	SRR14389400	21569	G	+T	0,0803783	2021-03-09	United States
S_5_F	S	5	SRR14389400	21575	C	T	1	2021-03-09	United States
S_614_G	S	614	SRR14389400	23403	A	G	1	2021-03-09	United States
S_677_H	S	677	SRR14389400	23593	G	C	1	2021-03-09	United States
ORF3a_57_H	ORF3a	57	SRR14389400	25563	G	T	0,998914	2021-03-09	United States
ORF3a_172_V	ORF3a	172	SRR14389400	25907	G	T	0,997312	2021-03-09	United States
E_72_G	E	72	SRR14389400	26459	A	G	0,997696	2021-03-09	United States
ORF8_24_L	ORF8	24	SRR14389400	27964	C	T	1	2021-03-09	United States
ORF8_102_F	ORF8	102	SRR14389400	28198	G	T	1	2021-03-09	United States
N_67_S	N	67	SRR14389400	28472	C	T	0,995842	2021-03-09	United States
N_199_L	N	199	SRR14389400	28869	C	T	1	2021-03-09	United States
N_376_V	N	376	SRR14389400	29400	C	T	1	2021-03-09	United States
N_378_Q	N	378	SRR14389400	29405	G	C	1	2021-03-09	United States
ORF1ab_265_I	ORF1ab	265	SRR14389401	1059	C	T	1	2021-03-09	United States
ORF1ab_1114_F	ORF1ab	1114	SRR14389401	3606	G	T	0,996923	2021-03-09	United States
ORF1ab_2046_S	ORF1ab	2046	SRR14389401	6401	C	T	0,999427	2021-03-09	United States
ORF1ab_2144_NA	ORF1ab	2144	SRR14389401	6696	C	+T	0,0936819	2021-03-09	United States
ORF1ab_3352_F	ORF1ab	3352	SRR14389401	10319	C	T	0,998586	2021-03-09	United States
ORF1ab_3768_NA	ORF1ab	3768	SRR14389401	11567	A	+T	0,0621156	2021-03-09	United States
ORF1ab_12_S	ORF1ab	12	SRR14389401	13501	C	T	1	2021-03-09	United States
ORF1ab_314_L	ORF1ab	314	SRR14389401	14408	C	T	0,998035	2021-03-09	United States
ORF1ab_833_NA	ORF1ab	833	SRR14389401	15965	G	+T	0,0697241	2021-03-09	United States
ORF1ab_1354_A	ORF1ab	1354	SRR14389401	17527	A	G	0,121887	2021-03-09	United States
ORF1ab_1653_D	ORF1ab	1653	SRR14389401	18424	A	G	1	2021-03-09	United States
ORF1ab_2613_C	ORF1ab	2613	SRR14389401	21304	C	T	0,999257	2021-03-09	United States
S_614_G	S	614	SRR14389401	23403	A	G	0,998821	2021-03-09	United States
S_679_K	S	679	SRR14389401	23599	T	G	0,997245	2021-03-09	United States
ORF3a_57_H	ORF3a	57	SRR14389401	25563	G	T	1	2021-03-09	United States
ORF3a_172_V	ORF3a	172	SRR14389401	25907	G	T	0,998489	2021-03-09	United States
ORF8_24_L	ORF8	24	SRR14389401	27964	C	T	1	2021-03-09	United States
N_67_S	N	67	SRR14389401	28472	C	T	1	2021-03-09	United States
N_199_L	N	199	SRR14389401	28869	C	T	0,998937	2021-03-09	United States
N_260_NA	N	260	SRR14389401	29051	C	+A	0,0541667	2021-03-09	United States
ORF1ab_1001_I	ORF1ab	1001	SRR14389402	3267	C	T	1	2021-03-09	United States
ORF1ab_1708_D	ORF1ab	1708	SRR14389402	5388	C	A	1	2021-03-09	United States
ORF1ab_1945_I	ORF1ab	1945	SRR14389402	6099	C	T	1	2021-03-09	United States
ORF1ab_2144_NA	ORF1ab	2144	SRR14389402	6696	C	+T	0,0677749	2021-03-09	United States
ORF1ab_2230_T	ORF1ab	2230	SRR14389402	6954	T	C	1	2021-03-09	United States
ORF1ab_3674_NA	ORF1ab	3674	SRR14389402	11287	G	-TCTGGTTTT	0,98913	2021-03-09	United States
ORF1ab_218_L	ORF1ab	218	SRR14389402	14120	C	T	0,999057	2021-03-09	United States
ORF1ab_314_L	ORF1ab	314	SRR14389402	14408	C	T	0,998077	2021-03-09	United States
ORF1ab_1975_S	ORF1ab	1975	SRR14389402	19390	C	T	1	2021-03-09	United States
S_68_NA	S	68	SRR14389402	21764	A	-TACATG	1	2021-03-09	United States
S_142_V	S	142	SRR14389402	21987	G	T	0,0573951	2021-03-09	United States
S_143_NA	S	143	SRR14389402	21990	T	-TTA	0,989035	2021-03-09	United States
S_501_Y	S	501	SRR14389402	23063	A	T	0,996599	2021-03-09	United States
S_570_D	S	570	SRR14389402	23271	C	A	0,998452	2021-03-09	United States
S_614_G	S	614	SRR14389402	23403	A	G	0,998473	2021-03-09	United States
S_681_H	S	681	SRR14389402	23604	C	A	0,996885	2021-03-09	United States
S_716_I	S	716	SRR14389402	23709	C	T	1	2021-03-09	United States
S_982_A	S	982	SRR14389402	24506	T	G	1	2021-03-09	United States
S_1118_H	S	1118	SRR14389402	24914	G	C	0,998736	2021-03-09	United States
ORF8_27_*	ORF8	27	SRR14389402	27972	C	T	1	2021-03-09	United States
ORF8_52_I	ORF8	52	SRR14389402	28048	G	T	0,997041	2021-03-09	United States
ORF8_68_*	ORF8	68	SRR14389402	28095	A	T	0,991329	2021-03-09	United States
ORF8_73_C	ORF8	73	SRR14389402	28111	A	G	1	2021-03-09	United States
N_3_H	N	3	SRR14389402	28280	G	C	0,998243	2021-03-09	United States
N_3_V	N	3	SRR14389402	28281	A	T	0,99912	2021-03-09	United States
N_3_E	N	3	SRR14389402	28282	T	A	0,999122	2021-03-09	United States
N_203_K	N	203	SRR14389402	28881	G	A	1	2021-03-09	United States
N_204_R	N	204	SRR14389402	28883	G	C	1	2021-03-09	United States
N_235_F	N	235	SRR14389402	28977	C	T	1	2021-03-09	United States
ORF1ab_28_I	ORF1ab	28	SRR14389403	347	G	A	0,996708	2021-03-09	United States
ORF1ab_265_I	ORF1ab	265	SRR14389403	1059	C	T	0,996825	2021-03-09	United States
ORF1ab_732_S	ORF1ab	732	SRR14389403	2459	C	T	0,993174	2021-03-09	United States
ORF1ab_966_F	ORF1ab	966	SRR14389403	3162	C	T	0,997831	2021-03-09	United States
ORF1ab_2606_I	ORF1ab	2606	SRR14389403	8083	G	A	0,99841	2021-03-09	United States
ORF1ab_3255_I	ORF1ab	3255	SRR14389403	10029	C	T	1	2021-03-09	United States
ORF1ab_3352_F	ORF1ab	3352	SRR14389403	10319	C	T	1	2021-03-09	United States
ORF1ab_3627_V	ORF1ab	3627	SRR14389403	11144	A	G	1	2021-03-09	United States
ORF1ab_314_L	ORF1ab	314	SRR14389403	14408	C	T	1	2021-03-09	United States
ORF1ab_629_F	ORF1ab	629	SRR14389403	15352	C	T	0,995627	2021-03-09	United States
ORF1ab_1653_D	ORF1ab	1653	SRR14389403	18424	A	G	1	2021-03-09	United States
ORF1ab_2476_S	ORF1ab	2476	SRR14389403	20893	G	T	1	2021-03-09	United States
ORF1ab_2613_C	ORF1ab	2613	SRR14389403	21304	C	T	0,995726	2021-03-09	United States
S_614_G	S	614	SRR14389403	23403	A	G	0,998665	2021-03-09	United States
ORF3a_57_H	ORF3a	57	SRR14389403	25563	G	T	0,997275	2021-03-09	United States
ORF3a_172_V	ORF3a	172	SRR14389403	25907	G	T	0,997866	2021-03-09	United States
ORF3a_224_C	ORF3a	224	SRR14389403	26062	G	T	0,997569	2021-03-09	United States
ORF8_24_L	ORF8	24	SRR14389403	27964	C	T	1	2021-03-09	United States
ORF8_64_G	ORF8	64	SRR14389403	28084	A	G	1	2021-03-09	United States
N_67_S	N	67	SRR14389403	28472	C	T	0,992443	2021-03-09	United States
N_199_L	N	199	SRR14389403	28869	C	T	0,999144	2021-03-09	United States
ORF1ab_265_I	ORF1ab	265	SRR14389404	1059	C	T	1	2021-03-09	United States
ORF1ab_2144_NA	ORF1ab	2144	SRR14389404	6696	C	+T	0,0776081	2021-03-09	United States
ORF1ab_3459_M	ORF1ab	3459	SRR14389404	10641	C	T	1	2021-03-09	United States
ORF1ab_4205_V	ORF1ab	4205	SRR14389404	12878	A	G	0,998718	2021-03-09	United States
ORF1ab_314_L	ORF1ab	314	SRR14389404	14408	C	T	1	2021-03-09	United States
ORF1ab_833_NA	ORF1ab	833	SRR14389404	15965	G	+T	0,0814851	2021-03-09	United States
ORF1ab_1183_Y	ORF1ab	1183	SRR14389404	17014	G	T	1	2021-03-09	United States
ORF1ab_1701_F	ORF1ab	1701	SRR14389404	18568	C	T	0,998466	2021-03-09	United States
S_13_I	S	13	SRR14389404	21600	G	T	0,998975	2021-03-09	United States
S_152_C	S	152	SRR14389404	22018	G	T	0,998419	2021-03-09	United States
S_452_R	S	452	SRR14389404	22917	T	G	0,997175	2021-03-09	United States
S_614_G	S	614	SRR14389404	23403	A	G	1	2021-03-09	United States
ORF3a_57_H	ORF3a	57	SRR14389404	25563	G	T	0,998102	2021-03-09	United States
ORF3a_128_C	ORF3a	128	SRR14389404	25776	G	T	1	2021-03-09	United States
N_205_I	N	205	SRR14389404	28887	C	T	0,998591	2021-03-09	United States
ORF1ab_690_V	ORF1ab	690	SRR14389405	2334	C	T	1	2021-03-09	United States
ORF1ab_1001_I	ORF1ab	1001	SRR14389405	3267	C	T	0,996289	2021-03-09	United States
ORF1ab_1708_D	ORF1ab	1708	SRR14389405	5388	C	A	0,998062	2021-03-09	United States
ORF1ab_2144_NA	ORF1ab	2144	SRR14389405	6696	C	+T	0,0513043	2021-03-09	United States
ORF1ab_2230_T	ORF1ab	2230	SRR14389405	6954	T	C	0,999221	2021-03-09	United States
ORF1ab_2780_L	ORF1ab	2780	SRR14389405	8603	T	C	0,998948	2021-03-09	United States
ORF1ab_3674_NA	ORF1ab	3674	SRR14389405	11287	G	-TCTGGTTTT	0,982818	2021-03-09	United States
ORF1ab_314_L	ORF1ab	314	SRR14389405	14408	C	T	1	2021-03-09	United States
ORF1ab_833_NA	ORF1ab	833	SRR14389405	15965	G	+T	0,0810664	2021-03-09	United States
ORF1ab_1383_R	ORF1ab	1383	SRR14389405	17615	A	G	0,998487	2021-03-09	United States
S_68_NA	S	68	SRR14389405	21764	A	-TACATG	0,998442	2021-03-09	United States
S_143_NA	S	143	SRR14389405	21990	T	-TTA	0,983897	2021-03-09	United States
S_501_Y	S	501	SRR14389405	23063	A	T	1	2021-03-09	United States
S_570_D	S	570	SRR14389405	23271	C	A	0,998768	2021-03-09	United States
S_614_G	S	614	SRR14389405	23403	A	G	0,998805	2021-03-09	United States
S_681_H	S	681	SRR14389405	23604	C	A	1	2021-03-09	United States
S_716_I	S	716	SRR14389405	23709	C	T	1	2021-03-09	United States
S_982_A	S	982	SRR14389405	24506	T	G	1	2021-03-09	United States
S_1118_H	S	1118	SRR14389405	24914	G	C	0,998496	2021-03-09	United States
ORF3a_15_F	ORF3a	15	SRR14389405	25437	G	T	1	2021-03-09	United States
ORF8_27_*	ORF8	27	SRR14389405	27972	C	T	1	2021-03-09	United States
ORF8_52_I	ORF8	52	SRR14389405	28048	G	T	0,997701	2021-03-09	United States
ORF8_73_C	ORF8	73	SRR14389405	28111	A	G	0,999153	2021-03-09	United States
N_3_H	N	3	SRR14389405	28280	G	C	1	2021-03-09	United States
N_3_V	N	3	SRR14389405	28281	A	T	0,998986	2021-03-09	United States
N_3_E	N	3	SRR14389405	28282	T	A	1	2021-03-09	United States
N_203_K	N	203	SRR14389405	28881	G	A	0,99923	2021-03-09	United States
N_204_R	N	204	SRR14389405	28883	G	C	0,99923	2021-03-09	United States
N_235_F	N	235	SRR14389405	28977	C	T	0,999237	2021-03-09	United States
ORF1ab_646_R	ORF1ab	646	SRR14389406	2201	T	A	0,998993	2021-03-09	United States
ORF1ab_1001_I	ORF1ab	1001	SRR14389406	3267	C	T	1	2021-03-09	United States
ORF1ab_1223_A	ORF1ab	1223	SRR14389406	3933	A	C	1	2021-03-09	United States
ORF1ab_1391_I	ORF1ab	1391	SRR14389406	4436	G	A	1	2021-03-09	United States
ORF1ab_1708_D	ORF1ab	1708	SRR14389406	5388	C	A	1	2021-03-09	United States
ORF1ab_2144_NA	ORF1ab	2144	SRR14389406	6696	C	+T	0,0922289	2021-03-09	United States
ORF1ab_2230_T	ORF1ab	2230	SRR14389406	6954	T	C	1	2021-03-09	United States
ORF1ab_3674_NA	ORF1ab	3674	SRR14389406	11287	G	-TCTGGTTTT	0,988361	2021-03-09	United States
ORF1ab_3829_F	ORF1ab	3829	SRR14389406	11750	C	T	1	2021-03-09	United States
ORF1ab_314_L	ORF1ab	314	SRR14389406	14408	C	T	0,997347	2021-03-09	United States
ORF1ab_833_NA	ORF1ab	833	SRR14389406	15965	G	+T	0,105415	2021-03-09	United States
ORF1ab_1634_NA	ORF1ab	1634	SRR14389406	18368	G	+T	0,0527241	2021-03-09	United States
S_68_NA	S	68	SRR14389406	21764	A	-TACATG	0,996154	2021-03-09	United States
S_143_NA	S	143	SRR14389406	21990	T	-TTA	0,983914	2021-03-09	United States
S_501_Y	S	501	SRR14389406	23063	A	T	1	2021-03-09	United States
S_570_D	S	570	SRR14389406	23271	C	A	0,998965	2021-03-09	United States
S_614_G	S	614	SRR14389406	23403	A	G	1	2021-03-09	United States
S_681_H	S	681	SRR14389406	23604	C	A	1	2021-03-09	United States
S_716_I	S	716	SRR14389406	23709	C	T	1	2021-03-09	United States
S_982_A	S	982	SRR14389406	24506	T	G	0,998915	2021-03-09	United States
S_1118_H	S	1118	SRR14389406	24914	G	C	1	2021-03-09	United States
ORF8_27_*	ORF8	27	SRR14389406	27972	C	T	1	2021-03-09	United States
ORF8_52_I	ORF8	52	SRR14389406	28048	G	T	1	2021-03-09	United States
ORF8_73_C	ORF8	73	SRR14389406	28111	A	G	1	2021-03-09	United States
N_3_H	N	3	SRR14389406	28280	G	C	0,999208	2021-03-09	United States
N_3_V	N	3	SRR14389406	28281	A	T	0,998411	2021-03-09	United States
N_3_E	N	3	SRR14389406	28282	T	A	1	2021-03-09	United States
N_203_K	N	203	SRR14389406	28881	G	A	0,999334	2021-03-09	United States
N_204_R	N	204	SRR14389406	28883	G	C	1	2021-03-09	United States
N_235_F	N	235	SRR14389406	28977	C	T	1	2021-03-09	United States
N_260_NA	N	260	SRR14389406	29051	C	+A	0,0921659	2021-03-09	United States
ORF1ab_265_I	ORF1ab	265	SRR14389407	1059	C	T	1	2021-03-09	United States
ORF1ab_1034_F	ORF1ab	1034	SRR14389407	3365	C	T	0,997579	2021-03-09	United States
ORF1ab_1283_V	ORF1ab	1283	SRR14389407	4113	C	T	1	2021-03-09	United States
ORF1ab_2144_NA	ORF1ab	2144	SRR14389407	6696	C	+T	0,0951351	2021-03-09	United States
ORF1ab_2361_K	ORF1ab	2361	SRR14389407	7348	T	A	1	2021-03-09	United States
ORF1ab_2606_I	ORF1ab	2606	SRR14389407	8083	G	A	1	2021-03-09	United States
ORF1ab_3352_F	ORF1ab	3352	SRR14389407	10319	C	T	1	2021-03-09	United States
ORF1ab_4285_V	ORF1ab	4285	SRR14389407	13119	C	T	1	2021-03-09	United States
ORF1ab_109_L	ORF1ab	109	SRR14389407	13793	G	T	1	2021-03-09	United States
ORF1ab_314_L	ORF1ab	314	SRR14389407	14408	C	T	1	2021-03-09	United States
ORF1ab_833_NA	ORF1ab	833	SRR14389407	15965	G	+T	0,0856955	2021-03-09	United States
ORF1ab_1555_I	ORF1ab	1555	SRR14389407	18131	C	T	1	2021-03-09	United States
ORF1ab_1653_D	ORF1ab	1653	SRR14389407	18424	A	G	1	2021-03-09	United States
ORF1ab_2579_R	ORF1ab	2579	SRR14389407	21203	A	G	0,998733	2021-03-09	United States
ORF1ab_2613_C	ORF1ab	2613	SRR14389407	21304	C	T	0,998807	2021-03-09	United States
S_614_G	S	614	SRR14389407	23403	A	G	1	2021-03-09	United States
ORF3a_57_H	ORF3a	57	SRR14389407	25563	G	T	1	2021-03-09	United States
ORF3a_104_S	ORF3a	104	SRR14389407	25702	C	T	1	2021-03-09	United States
ORF3a_172_V	ORF3a	172	SRR14389407	25907	G	T	1	2021-03-09	United States
ORF8_24_L	ORF8	24	SRR14389407	27964	C	T	1	2021-03-09	United States
N_67_S	N	67	SRR14389407	28472	C	T	0,995261	2021-03-09	United States
N_199_L	N	199	SRR14389407	28869	C	T	0,998677	2021-03-09	United States
N_260_NA	N	260	SRR14389407	29051	C	+A	0,0505415	2021-03-09	United States
ORF1ab_265_I	ORF1ab	265	SRR14389408	1059	C	T	1	2021-03-09	United States
ORF1ab_2144_NA	ORF1ab	2144	SRR14389408	6696	C	+T	0,0632911	2021-03-09	United States
ORF1ab_3221_I	ORF1ab	3221	SRR14389408	9928	G	T	1	2021-03-09	United States
ORF1ab_3352_F	ORF1ab	3352	SRR14389408	10319	C	T	1	2021-03-09	United States
ORF1ab_314_L	ORF1ab	314	SRR14389408	14408	C	T	1	2021-03-09	United States
ORF1ab_1653_D	ORF1ab	1653	SRR14389408	18424	A	G	0,998152	2021-03-09	United States
ORF1ab_2192_I	ORF1ab	2192	SRR14389408	20041	G	A	0,998405	2021-03-09	United States
ORF1ab_2613_C	ORF1ab	2613	SRR14389408	21304	C	T	0,998519	2021-03-09	United States
S_614_G	S	614	SRR14389408	23403	A	G	0,998927	2021-03-09	United States
ORF3a_57_H	ORF3a	57	SRR14389408	25563	G	T	1	2021-03-09	United States
ORF3a_155_Y	ORF3a	155	SRR14389408	25855	G	T	0,998241	2021-03-09	United States
ORF3a_172_V	ORF3a	172	SRR14389408	25907	G	T	0,998267	2021-03-09	United States
ORF3a_256_NA	ORF3a	256	SRR14389408	26159	T	-TAATCCAG	0,986957	2021-03-09	United States
ORF8_24_L	ORF8	24	SRR14389408	27964	C	T	1	2021-03-09	United States
N_67_S	N	67	SRR14389408	28472	C	T	0,997802	2021-03-09	United States
N_199_L	N	199	SRR14389408	28869	C	T	0,999395	2021-03-09	United States
ORF1ab_671_V	ORF1ab	671	SRR14389409	2276	A	G	1	2021-03-09	United States
ORF1ab_795_G	ORF1ab	795	SRR14389409	2649	A	G	0,995305	2021-03-09	United States
ORF1ab_1001_I	ORF1ab	1001	SRR14389409	3267	C	T	1	2021-03-09	United States
ORF1ab_1291_F	ORF1ab	1291	SRR14389409	4136	G	T	1	2021-03-09	United States
ORF1ab_1708_D	ORF1ab	1708	SRR14389409	5388	C	A	0,997333	2021-03-09	United States
ORF1ab_2144_NA	ORF1ab	2144	SRR14389409	6696	C	+T	0,0640523	2021-03-09	United States
ORF1ab_2230_T	ORF1ab	2230	SRR14389409	6954	T	C	1	2021-03-09	United States
ORF1ab_3674_NA	ORF1ab	3674	SRR14389409	11287	G	-TCTGGTTTT	0,998797	2021-03-09	United States
ORF1ab_4211_L	ORF1ab	4211	SRR14389409	12897	C	T	0,998423	2021-03-09	United States
ORF1ab_314_L	ORF1ab	314	SRR14389409	14408	C	T	0,998672	2021-03-09	United States
S_68_NA	S	68	SRR14389409	21764	A	-TACATG	1	2021-03-09	United States
S_143_NA	S	143	SRR14389409	21990	T	-TTA	0,990354	2021-03-09	United States
S_501_Y	S	501	SRR14389409	23063	A	T	1	2021-03-09	United States
S_570_D	S	570	SRR14389409	23271	C	A	0,997693	2021-03-09	United States
S_614_G	S	614	SRR14389409	23403	A	G	0,996659	2021-03-09	United States
S_681_H	S	681	SRR14389409	23604	C	A	0,997797	2021-03-09	United States
S_716_I	S	716	SRR14389409	23709	C	T	1	2021-03-09	United States
S_982_A	S	982	SRR14389409	24506	T	G	0,999114	2021-03-09	United States
S_1118_H	S	1118	SRR14389409	24914	G	C	1	2021-03-09	United States
ORF3a_10_NA	ORF3a	10	SRR14389409	25422	T	-GGAACTGTA	0,997067	2021-03-09	United States
ORF3a_188_C	ORF3a	188	SRR14389409	25954	G	T	1	2021-03-09	United States
ORF8_27_*	ORF8	27	SRR14389409	27972	C	T	1	2021-03-09	United States
ORF8_52_I	ORF8	52	SRR14389409	28048	G	T	1	2021-03-09	United States
ORF8_73_C	ORF8	73	SRR14389409	28111	A	G	0,997667	2021-03-09	United States
N_3_H	N	3	SRR14389409	28280	G	C	0,999147	2021-03-09	United States
N_3_V	N	3	SRR14389409	28281	A	T	0,99915	2021-03-09	United States
N_3_E	N	3	SRR14389409	28282	T	A	0,998301	2021-03-09	United States
N_14_C	N	14	SRR14389409	28313	C	T	0,997458	2021-03-09	United States
N_203_K	N	203	SRR14389409	28881	G	A	1	2021-03-09	United States
N_204_R	N	204	SRR14389409	28883	G	C	0,999326	2021-03-09	United States
N_235_F	N	235	SRR14389409	28977	C	T	1	2021-03-09	United States
N_379_I	N	379	SRR14389409	29409	C	T	0,994429	2021-03-09	United States
ORF1ab_372_T	ORF1ab	372	SRR14389410	1379	G	A	1	2021-03-09	United States
ORF1ab_1001_I	ORF1ab	1001	SRR14389410	3267	C	T	1	2021-03-09	United States
ORF1ab_1708_D	ORF1ab	1708	SRR14389410	5388	C	A	1	2021-03-09	United States
ORF1ab_2144_NA	ORF1ab	2144	SRR14389410	6696	C	+T	0,108084	2021-03-09	United States
ORF1ab_2230_T	ORF1ab	2230	SRR14389410	6954	T	C	0,998554	2021-03-09	United States
ORF1ab_3674_NA	ORF1ab	3674	SRR14389410	11287	G	-TCTGGTTTT	0,995127	2021-03-09	United States
ORF1ab_3966_R	ORF1ab	3966	SRR14389410	12162	A	G	0,999424	2021-03-09	United States
ORF1ab_88_V	ORF1ab	88	SRR14389410	13730	C	T	0,999133	2021-03-09	United States
ORF1ab_314_L	ORF1ab	314	SRR14389410	14408	C	T	1	2021-03-09	United States
ORF1ab_833_NA	ORF1ab	833	SRR14389410	15965	G	+T	0,105725	2021-03-09	United States
ORF1ab_1383_R	ORF1ab	1383	SRR14389410	17615	A	G	1	2021-03-09	United States
ORF1ab_1634_NA	ORF1ab	1634	SRR14389410	18368	G	+T	0,0531609	2021-03-09	United States
ORF1ab_2557_R	ORF1ab	2557	SRR14389410	21137	A	G	0,998527	2021-03-09	United States
S_68_NA	S	68	SRR14389410	21764	A	-TACATG	0,993141	2021-03-09	United States
S_143_NA	S	143	SRR14389410	21990	T	-TTA	0,990305	2021-03-09	United States
S_501_Y	S	501	SRR14389410	23063	A	T	0,998177	2021-03-09	United States
S_570_D	S	570	SRR14389410	23271	C	A	1	2021-03-09	United States
S_614_G	S	614	SRR14389410	23403	A	G	1	2021-03-09	United States
S_681_H	S	681	SRR14389410	23604	C	A	1	2021-03-09	United States
S_716_I	S	716	SRR14389410	23709	C	T	1	2021-03-09	United States
S_982_A	S	982	SRR14389410	24506	T	G	0,999243	2021-03-09	United States
S_1118_H	S	1118	SRR14389410	24914	G	C	1	2021-03-09	United States
S_1191_N	S	1191	SRR14389410	25135	G	T	1	2021-03-09	United States
ORF8_27_*	ORF8	27	SRR14389410	27972	C	T	0,997996	2021-03-09	United States
ORF8_52_I	ORF8	52	SRR14389410	28048	G	T	1	2021-03-09	United States
ORF8_73_C	ORF8	73	SRR14389410	28111	A	G	0,999275	2021-03-09	United States
N_3_H	N	3	SRR14389410	28280	G	C	0,99905	2021-03-09	United States
N_3_V	N	3	SRR14389410	28281	A	T	1	2021-03-09	United States
N_3_E	N	3	SRR14389410	28282	T	A	1	2021-03-09	United States
N_203_K	N	203	SRR14389410	28881	G	A	1	2021-03-09	United States
N_204_R	N	204	SRR14389410	28883	G	C	0,99919	2021-03-09	United States
N_235_F	N	235	SRR14389410	28977	C	T	1	2021-03-09	United States
ORF1ab_1001_I	ORF1ab	1001	SRR14389411	3267	C	T	1	2021-03-09	United States
ORF1ab_1428_R	ORF1ab	1428	SRR14389411	4548	A	G	0,998221	2021-03-09	United States
ORF1ab_1708_D	ORF1ab	1708	SRR14389411	5388	C	A	1	2021-03-09	United States
ORF1ab_2230_T	ORF1ab	2230	SRR14389411	6954	T	C	0,997967	2021-03-09	United States
ORF1ab_3353_R	ORF1ab	3353	SRR14389411	10323	A	G	0,998649	2021-03-09	United States
ORF1ab_3674_NA	ORF1ab	3674	SRR14389411	11287	G	-TCTGGTTTT	0,990028	2021-03-09	United States
ORF1ab_3829_F	ORF1ab	3829	SRR14389411	11750	C	T	0,997076	2021-03-09	United States
ORF1ab_3966_R	ORF1ab	3966	SRR14389411	12162	A	G	0,996751	2021-03-09	United States
ORF1ab_314_L	ORF1ab	314	SRR14389411	14408	C	T	1	2021-03-09	United States
ORF1ab_1383_R	ORF1ab	1383	SRR14389411	17615	A	G	1	2021-03-09	United States
ORF1ab_2557_R	ORF1ab	2557	SRR14389411	21137	A	G	1	2021-03-09	United States
S_68_NA	S	68	SRR14389411	21764	A	-TACATG	0,998224	2021-03-09	United States
S_143_NA	S	143	SRR14389411	21990	T	-TTA	0,994709	2021-03-09	United States
S_501_Y	S	501	SRR14389411	23063	A	T	1	2021-03-09	United States
S_570_D	S	570	SRR14389411	23271	C	A	1	2021-03-09	United States
S_614_G	S	614	SRR14389411	23403	A	G	0,998792	2021-03-09	United States
S_681_H	S	681	SRR14389411	23604	C	A	1	2021-03-09	United States
S_716_I	S	716	SRR14389411	23709	C	T	1	2021-03-09	United States
S_982_A	S	982	SRR14389411	24506	T	G	1	2021-03-09	United States
S_1118_H	S	1118	SRR14389411	24914	G	C	0,998305	2021-03-09	United States
S_1191_N	S	1191	SRR14389411	25135	G	T	1	2021-03-09	United States
ORF3a_241_D	ORF3a	241	SRR14389411	26115	A	C	0,999206	2021-03-09	United States
ORF8_27_*	ORF8	27	SRR14389411	27972	C	T	1	2021-03-09	United States
ORF8_52_I	ORF8	52	SRR14389411	28048	G	T	0,997579	2021-03-09	United States
ORF8_73_C	ORF8	73	SRR14389411	28111	A	G	1	2021-03-09	United States
N_3_H	N	3	SRR14389411	28280	G	C	0,99887	2021-03-09	United States
N_3_V	N	3	SRR14389411	28281	A	T	0,99887	2021-03-09	United States
N_3_E	N	3	SRR14389411	28282	T	A	1	2021-03-09	United States
N_203_K	N	203	SRR14389411	28881	G	A	0,9994	2021-03-09	United States
N_204_R	N	204	SRR14389411	28883	G	C	0,998803	2021-03-09	United States
N_235_F	N	235	SRR14389411	28977	C	T	1	2021-03-09	United States
ORF1ab_110_Y	ORF1ab	110	SRR14389412	593	C	T	1	2021-03-09	United States
ORF1ab_265_I	ORF1ab	265	SRR14389412	1059	C	T	1	2021-03-09	United States
ORF1ab_1448_L	ORF1ab	1448	SRR14389412	4607	A	C	1	2021-03-09	United States
ORF1ab_2144_NA	ORF1ab	2144	SRR14389412	6696	C	+T	0,0771654	2021-03-09	United States
ORF1ab_3459_M	ORF1ab	3459	SRR14389412	10641	C	T	1	2021-03-09	United States
ORF1ab_4205_V	ORF1ab	4205	SRR14389412	12878	A	G	1	2021-03-09	United States
ORF1ab_314_L	ORF1ab	314	SRR14389412	14408	C	T	1	2021-03-09	United States
ORF1ab_1183_Y	ORF1ab	1183	SRR14389412	17014	G	T	1	2021-03-09	United States
ORF1ab_1550_Y	ORF1ab	1550	SRR14389412	18115	C	T	1	2021-03-09	United States
ORF1ab_1634_NA	ORF1ab	1634	SRR14389412	18368	G	+T	0,0589354	2021-03-09	United States
S_13_I	S	13	SRR14389412	21600	G	T	0,997768	2021-03-09	United States
S_152_C	S	152	SRR14389412	22018	G	T	0,99901	2021-03-09	United States
S_452_R	S	452	SRR14389412	22917	T	G	0,997326	2021-03-09	United States
S_614_G	S	614	SRR14389412	23403	A	G	1	2021-03-09	United States
ORF3a_31_P	ORF3a	31	SRR14389412	25483	G	C	1	2021-03-09	United States
ORF3a_57_H	ORF3a	57	SRR14389412	25563	G	T	1	2021-03-09	United States
N_205_I	N	205	SRR14389412	28887	C	T	0,998569	2021-03-09	United States
ORF1ab_265_I	ORF1ab	265	SRR14389413	1059	C	T	1	2021-03-09	United States
ORF1ab_2144_NA	ORF1ab	2144	SRR14389413	6696	C	+T	0,075487	2021-03-09	United States
ORF1ab_2981_F	ORF1ab	2981	SRR14389413	9207	C	T	1	2021-03-09	United States
ORF1ab_3201_P	ORF1ab	3201	SRR14389413	9867	T	C	1	2021-03-09	United States
ORF1ab_3674_NA	ORF1ab	3674	SRR14389413	11287	G	-TCTGGTTTT	0,988018	2021-03-09	United States
ORF1ab_314_L	ORF1ab	314	SRR14389413	14408	C	T	1	2021-03-09	United States
ORF1ab_833_NA	ORF1ab	833	SRR14389413	15965	G	+T	0,0649541	2021-03-09	United States
ORF1ab_1011_H	ORF1ab	1011	SRR14389413	16500	A	C	1	2021-03-09	United States
S_3_NA	S	3	SRR14389413	21569	G	+T	0,0714556	2021-03-09	United States
S_5_F	S	5	SRR14389413	21575	C	T	0,999232	2021-03-09	United States
S_95_I	S	95	SRR14389413	21846	C	T	0,998573	2021-03-09	United States
S_253_G	S	253	SRR14389413	22320	A	G	0,998705	2021-03-09	United States
S_484_K	S	484	SRR14389413	23012	G	A	0,997409	2021-03-09	United States
S_614_G	S	614	SRR14389413	23403	A	G	0,996055	2021-03-09	United States
S_701_V	S	701	SRR14389413	23664	C	T	1	2021-03-09	United States
ORF3a_33_S	ORF3a	33	SRR14389413	25489	G	T	0,99912	2021-03-09	United States
ORF3a_42_L	ORF3a	42	SRR14389413	25517	C	T	0,998211	2021-03-09	United States
ORF3a_57_H	ORF3a	57	SRR14389413	25563	G	T	1	2021-03-09	United States
ORF8_11_I	ORF8	11	SRR14389413	27925	C	T	1	2021-03-09	United States
N_199_L	N	199	SRR14389413	28869	C	T	0,998152	2021-03-09	United States
N_234_I	N	234	SRR14389413	28975	G	A	0,997199	2021-03-09	United States
N_260_NA	N	260	SRR14389413	29051	C	+A	0,0623053	2021-03-09	United States
ORF1ab_265_I	ORF1ab	265	SRR14389414	1059	C	T	1	2021-03-09	United States
ORF1ab_2144_NA	ORF1ab	2144	SRR14389414	6696	C	+T	0,0851735	2021-03-09	United States
ORF1ab_3221_I	ORF1ab	3221	SRR14389414	9928	G	T	1	2021-03-09	United States
ORF1ab_3352_F	ORF1ab	3352	SRR14389414	10319	C	T	1	2021-03-09	United States
ORF1ab_3603_NA	ORF1ab	3603	SRR14389414	11074	C	+T	0,0559242	2021-03-09	United States
ORF1ab_314_L	ORF1ab	314	SRR14389414	14408	C	T	1	2021-03-09	United States
ORF1ab_1653_D	ORF1ab	1653	SRR14389414	18424	A	G	1	2021-03-09	United States
ORF1ab_2172_NA	ORF1ab	2172	SRR14389414	19983	C	+T	0,0548187	2021-03-09	United States
ORF1ab_2192_I	ORF1ab	2192	SRR14389414	20041	G	A	0,998229	2021-03-09	United States
ORF1ab_2613_C	ORF1ab	2613	SRR14389414	21304	C	T	1	2021-03-09	United States
S_614_G	S	614	SRR14389414	23403	A	G	0,999148	2021-03-09	United States
ORF3a_57_H	ORF3a	57	SRR14389414	25563	G	T	0,999154	2021-03-09	United States
ORF3a_155_Y	ORF3a	155	SRR14389414	25855	G	T	1	2021-03-09	United States
ORF3a_172_V	ORF3a	172	SRR14389414	25907	G	T	1	2021-03-09	United States
ORF8_24_L	ORF8	24	SRR14389414	27964	C	T	0,998626	2021-03-09	United States
N_67_S	N	67	SRR14389414	28472	C	T	0,996516	2021-03-09	United States
N_199_L	N	199	SRR14389414	28869	C	T	0,998644	2021-03-09	United States
ORF1ab_63_R	ORF1ab	63	SRR14389415	453	A	G	0,995696	2021-03-09	United States
ORF1ab_138_V	ORF1ab	138	SRR14389415	678	C	T	0,998129	2021-03-09	United States
ORF1ab_265_I	ORF1ab	265	SRR14389415	1059	C	T	1	2021-03-09	United States
ORF1ab_1230_N	ORF1ab	1230	SRR14389415	3955	G	T	1	2021-03-09	United States
ORF1ab_1655_N	ORF1ab	1655	SRR14389415	5230	G	T	0,997009	2021-03-09	United States
ORF1ab_2144_NA	ORF1ab	2144	SRR14389415	6696	C	+T	0,0748031	2021-03-09	United States
ORF1ab_2166_I	ORF1ab	2166	SRR14389415	6762	C	T	0,998102	2021-03-09	United States
ORF1ab_3352_F	ORF1ab	3352	SRR14389415	10319	C	T	1	2021-03-09	United States
ORF1ab_3782_I	ORF1ab	3782	SRR14389415	11609	G	A	0,9989	2021-03-09	United States
ORF1ab_314_L	ORF1ab	314	SRR14389415	14408	C	T	1	2021-03-09	United States
ORF1ab_1427_S	ORF1ab	1427	SRR14389415	17746	C	T	1	2021-03-09	United States
ORF1ab_1653_D	ORF1ab	1653	SRR14389415	18424	A	G	1	2021-03-09	United States
ORF1ab_2613_C	ORF1ab	2613	SRR14389415	21304	C	T	0,999156	2021-03-09	United States
S_614_G	S	614	SRR14389415	23403	A	G	0,99871	2021-03-09	United States
S_674_F	S	674	SRR14389415	23583	A	T	1	2021-03-09	United States
ORF3a_57_H	ORF3a	57	SRR14389415	25563	G	T	0,998563	2021-03-09	United States
ORF3a_172_V	ORF3a	172	SRR14389415	25907	G	T	0,998994	2021-03-09	United States
ORF8_24_L	ORF8	24	SRR14389415	27964	C	T	1	2021-03-09	United States
N_8_I	N	8	SRR14389415	28296	A	T	0,995931	2021-03-09	United States
N_67_S	N	67	SRR14389415	28472	C	T	0,997436	2021-03-09	United States
N_199_L	N	199	SRR14389415	28869	C	T	0,99918	2021-03-09	United States
ORF1ab_265_I	ORF1ab	265	SRR14389416	1059	C	T	1	2021-03-09	United States
ORF1ab_2422_D	ORF1ab	2422	SRR14389416	7531	A	C	0,873134	2021-03-09	United States
ORF1ab_3162_E	ORF1ab	3162	SRR14389416	9749	A	G	1	2021-03-09	United States
ORF1ab_3201_P	ORF1ab	3201	SRR14389416	9867	T	C	0,995283	2021-03-09	United States
ORF1ab_3209_V	ORF1ab	3209	SRR14389416	9891	C	T	0,997658	2021-03-09	United States
ORF1ab_3674_NA	ORF1ab	3674	SRR14389416	11287	G	-TCTGGTTTT	0,994555	2021-03-09	United States
ORF1ab_4207_I	ORF1ab	4207	SRR14389416	12885	C	T	0,884657	2021-03-09	United States
ORF1ab_162_V	ORF1ab	162	SRR14389416	13951	A	G	0,997913	2021-03-09	United States
ORF1ab_314_L	ORF1ab	314	SRR14389416	14408	C	T	1	2021-03-09	United States
ORF1ab_1514_A	ORF1ab	1514	SRR14389416	18008	A	C	0,997512	2021-03-09	United States
S_80_G	S	80	SRR14389416	21801	A	G	1	2021-03-09	United States
S_143_NA	S	143	SRR14389416	21990	T	-TTA	0,988827	2021-03-09	United States
S_157_S	S	157	SRR14389416	22032	T	C	0,99855	2021-03-09	United States
S_452_R	S	452	SRR14389416	22917	T	G	1	2021-03-09	United States
S_614_G	S	614	SRR14389416	23403	A	G	0,999203	2021-03-09	United States
S_859_N	S	859	SRR14389416	24138	C	A	0,999288	2021-03-09	United States
S_950_H	S	950	SRR14389416	24410	G	C	0,996743	2021-03-09	United States
ORF3a_42_L	ORF3a	42	SRR14389416	25517	C	T	0,995025	2021-03-09	United States
ORF3a_57_H	ORF3a	57	SRR14389416	25563	G	T	1	2021-03-09	United States
ORF3a_104_L	ORF3a	104	SRR14389416	25703	C	T	0,994039	2021-03-09	United States
ORF8_11_I	ORF8	11	SRR14389416	27925	C	T	1	2021-03-09	United States
ORF8_51_S	ORF8	51	SRR14389416	28044	G	T	1	2021-03-09	United States
N_205_I	N	205	SRR14389416	28887	C	T	0,999542	2021-03-09	United States
N_234_I	N	234	SRR14389416	28975	G	A	0,998609	2021-03-09	United States
ORF1ab_959_S	ORF1ab	959	SRR14389417	3140	C	T	1	2021-03-09	United States
ORF1ab_2144_NA	ORF1ab	2144	SRR14389417	6696	C	+T	0,0878735	2021-03-09	United States
ORF1ab_2345_V	ORF1ab	2345	SRR14389417	7299	C	T	1	2021-03-09	United States
ORF1ab_3255_I	ORF1ab	3255	SRR14389417	10029	C	T	0,996364	2021-03-09	United States
ORF1ab_3497_V	ORF1ab	3497	SRR14389417	10755	C	T	0,997906	2021-03-09	United States
ORF1ab_3618_V	ORF1ab	3618	SRR14389417	11117	A	G	1	2021-03-09	United States
ORF1ab_4175_I	ORF1ab	4175	SRR14389417	12789	C	T	1	2021-03-09	United States
ORF1ab_314_L	ORF1ab	314	SRR14389417	14408	C	T	1	2021-03-09	United States
ORF1ab_2172_NA	ORF1ab	2172	SRR14389417	19983	C	+T	0,0540541	2021-03-09	United States
S_478_K	S	478	SRR14389417	22995	C	A	0,998505	2021-03-09	United States
S_614_G	S	614	SRR14389417	23403	A	G	0,998433	2021-03-09	United States
S_681_H	S	681	SRR14389417	23604	C	A	1	2021-03-09	United States
S_732_A	S	732	SRR14389417	23756	A	G	1	2021-03-09	United States
ORF3a_69_L	ORF3a	69	SRR14389417	25598	G	T	0,9968	2021-03-09	United States
N_203_K	N	203	SRR14389417	28881	G	A	0,998209	2021-03-09	United States
N_204_R	N	204	SRR14389417	28883	G	C	0,999107	2021-03-09	United States
ORF1ab_1001_I	ORF1ab	1001	SRR14389418	3267	C	T	1	2021-03-09	United States
ORF1ab_2230_T	ORF1ab	2230	SRR14389418	6954	T	C	1	2021-03-09	United States
ORF1ab_2615_I	ORF1ab	2615	SRR14389418	8109	C	T	1	2021-03-09	United States
ORF1ab_3674_NA	ORF1ab	3674	SRR14389418	11287	G	-TCTGGTTTT	0,995485	2021-03-09	United States
ORF1ab_314_L	ORF1ab	314	SRR14389418	14408	C	T	1	2021-03-09	United States
S_3_NA	S	3	SRR14389418	21569	G	+T	0,0526316	2021-03-09	United States
S_68_NA	S	68	SRR14389418	21764	A	-TACATG	0,996422	2021-03-09	United States
S_143_NA	S	143	SRR14389418	21990	T	-TTA	0,998308	2021-03-09	United States
S_221_L	S	221	SRR14389418	22224	C	T	1	2021-03-09	United States
S_501_Y	S	501	SRR14389418	23063	A	T	1	2021-03-09	United States
S_570_D	S	570	SRR14389418	23271	C	A	0,999148	2021-03-09	United States
S_614_G	S	614	SRR14389418	23403	A	G	1	2021-03-09	United States
S_681_H	S	681	SRR14389418	23604	C	A	1	2021-03-09	United States
S_716_I	S	716	SRR14389418	23709	C	T	1	2021-03-09	United States
S_982_A	S	982	SRR14389418	24506	T	G	0,999389	2021-03-09	United States
S_1118_H	S	1118	SRR14389418	24914	G	C	1	2021-03-09	United States
ORF3a_151_I	ORF3a	151	SRR14389418	25844	C	T	1	2021-03-09	United States
ORF8_27_*	ORF8	27	SRR14389418	27972	C	T	1	2021-03-09	United States
ORF8_52_I	ORF8	52	SRR14389418	28048	G	T	1	2021-03-09	United States
ORF8_73_C	ORF8	73	SRR14389418	28111	A	G	1	2021-03-09	United States
N_3_H	N	3	SRR14389418	28280	G	C	1	2021-03-09	United States
N_3_V	N	3	SRR14389418	28281	A	T	0,99901	2021-03-09	United States
N_3_E	N	3	SRR14389418	28282	T	A	1	2021-03-09	United States
N_203_K	N	203	SRR14389418	28881	G	A	0,998845	2021-03-09	United States
N_204_R	N	204	SRR14389418	28883	G	C	0,998847	2021-03-09	United States
N_235_F	N	235	SRR14389418	28977	C	T	0,998444	2021-03-09	United States
ORF1ab_671_V	ORF1ab	671	SRR14389419	2276	A	G	1	2021-03-09	United States
ORF1ab_937_D	ORF1ab	937	SRR14389419	3076	A	C	0,188366	2021-03-09	United States
ORF1ab_1001_I	ORF1ab	1001	SRR14389419	3267	C	T	1	2021-03-09	United States
ORF1ab_1291_F	ORF1ab	1291	SRR14389419	4136	G	T	0,999188	2021-03-09	United States
ORF1ab_1708_D	ORF1ab	1708	SRR14389419	5388	C	A	1	2021-03-09	United States
ORF1ab_2144_NA	ORF1ab	2144	SRR14389419	6696	C	+T	0,0502994	2021-03-09	United States
ORF1ab_2230_T	ORF1ab	2230	SRR14389419	6954	T	C	1	2021-03-09	United States
ORF1ab_3674_NA	ORF1ab	3674	SRR14389419	11287	G	-TCTGGTTTT	0,997041	2021-03-09	United States
ORF1ab_314_L	ORF1ab	314	SRR14389419	14408	C	T	1	2021-03-09	United States
S_68_NA	S	68	SRR14389419	21764	A	-TACATG	0,998243	2021-03-09	United States
S_143_NA	S	143	SRR14389419	21990	T	-TTA	0,990909	2021-03-09	United States
S_501_Y	S	501	SRR14389419	23063	A	T	0,997558	2021-03-09	United States
S_570_D	S	570	SRR14389419	23271	C	A	0,998529	2021-03-09	United States
S_614_G	S	614	SRR14389419	23403	A	G	1	2021-03-09	United States
S_681_H	S	681	SRR14389419	23604	C	A	1	2021-03-09	United States
S_716_I	S	716	SRR14389419	23709	C	T	1	2021-03-09	United States
S_982_A	S	982	SRR14389419	24506	T	G	0,998249	2021-03-09	United States
S_1118_H	S	1118	SRR14389419	24914	G	C	0,998534	2021-03-09	United States
ORF3a_188_C	ORF3a	188	SRR14389419	25954	G	T	0,999058	2021-03-09	United States
ORF8_27_*	ORF8	27	SRR14389419	27972	C	T	1	2021-03-09	United States
ORF8_52_I	ORF8	52	SRR14389419	28048	G	T	1	2021-03-09	United States
ORF8_73_C	ORF8	73	SRR14389419	28111	A	G	1	2021-03-09	United States
N_3_H	N	3	SRR14389419	28280	G	C	0,998238	2021-03-09	United States
N_3_V	N	3	SRR14389419	28281	A	T	1	2021-03-09	United States
N_3_E	N	3	SRR14389419	28282	T	A	0,99912	2021-03-09	United States
N_203_K	N	203	SRR14389419	28881	G	A	0,99926	2021-03-09	United States
N_204_R	N	204	SRR14389419	28883	G	C	0,998523	2021-03-09	United States
N_235_F	N	235	SRR14389419	28977	C	T	1	2021-03-09	United States
ORF1ab_1001_I	ORF1ab	1001	SRR14389420	3267	C	T	1	2021-03-09	United States
ORF1ab_1265_S	ORF1ab	1265	SRR14389420	4058	C	T	0,0747283	2021-03-09	United States
ORF1ab_1708_D	ORF1ab	1708	SRR14389420	5388	C	A	1	2021-03-09	United States
ORF1ab_2230_T	ORF1ab	2230	SRR14389420	6954	T	C	1	2021-03-09	United States
ORF1ab_3674_NA	ORF1ab	3674	SRR14389420	11287	G	-TCTGGTTTT	0,995198	2021-03-09	United States
ORF1ab_3966_R	ORF1ab	3966	SRR14389420	12162	A	G	1	2021-03-09	United States
ORF1ab_314_L	ORF1ab	314	SRR14389420	14408	C	T	1	2021-03-09	United States
ORF1ab_1003_G	ORF1ab	1003	SRR14389420	16474	A	G	0,997585	2021-03-09	United States
ORF1ab_1023_G	ORF1ab	1023	SRR14389420	16534	A	G	0,995885	2021-03-09	United States
ORF1ab_1383_R	ORF1ab	1383	SRR14389420	17615	A	G	1	2021-03-09	United States
ORF1ab_2537_I	ORF1ab	2537	SRR14389420	21077	C	T	0,997904	2021-03-09	United States
ORF1ab_2557_R	ORF1ab	2557	SRR14389420	21137	A	G	0,997118	2021-03-09	United States
S_68_NA	S	68	SRR14389420	21764	A	-TACATG	0,996575	2021-03-09	United States
S_143_NA	S	143	SRR14389420	21990	T	-TTA	0,986464	2021-03-09	United States
S_501_Y	S	501	SRR14389420	23063	A	T	0,997886	2021-03-09	United States
S_503_F	S	503	SRR14389420	23069	G	T	0,172157	2021-03-09	United States
S_570_D	S	570	SRR14389420	23271	C	A	0,99904	2021-03-09	United States
S_614_G	S	614	SRR14389420	23403	A	G	1	2021-03-09	United States
S_681_H	S	681	SRR14389420	23604	C	A	1	2021-03-09	United States
S_716_I	S	716	SRR14389420	23709	C	T	0,998039	2021-03-09	United States
S_982_A	S	982	SRR14389420	24506	T	G	0,997801	2021-03-09	United States
S_1118_H	S	1118	SRR14389420	24914	G	C	0,998686	2021-03-09	United States
S_1191_N	S	1191	SRR14389420	25135	G	T	1	2021-03-09	United States
ORF8_27_*	ORF8	27	SRR14389420	27972	C	T	1	2021-03-09	United States
ORF8_52_I	ORF8	52	SRR14389420	28048	G	T	0,997396	2021-03-09	United States
ORF8_73_C	ORF8	73	SRR14389420	28111	A	G	1	2021-03-09	United States
N_3_H	N	3	SRR14389420	28280	G	C	0,998192	2021-03-09	United States
N_3_V	N	3	SRR14389420	28281	A	T	1	2021-03-09	United States
N_3_E	N	3	SRR14389420	28282	T	A	0,999094	2021-03-09	United States
N_203_K	N	203	SRR14389420	28881	G	A	0,998365	2021-03-09	United States
N_204_R	N	204	SRR14389420	28883	G	C	0,998911	2021-03-09	United States
N_235_F	N	235	SRR14389420	28977	C	T	0,999451	2021-03-09	United States
ORF1ab_265_I	ORF1ab	265	SRR14389421	1059	C	T	1	2021-03-08	United States
ORF1ab_2087_I	ORF1ab	2087	SRR14389421	6525	C	T	0,998039	2021-03-08	United States
ORF1ab_3201_P	ORF1ab	3201	SRR14389421	9867	T	C	1	2021-03-08	United States
ORF1ab_3209_V	ORF1ab	3209	SRR14389421	9891	C	T	1	2021-03-08	United States
ORF1ab_3359_S	ORF1ab	3359	SRR14389421	10340	C	T	0,998908	2021-03-08	United States
ORF1ab_3674_NA	ORF1ab	3674	SRR14389421	11287	G	-TCTGGTTTT	0,997028	2021-03-08	United States
ORF1ab_314_L	ORF1ab	314	SRR14389421	14408	C	T	1	2021-03-08	United States
ORF1ab_833_NA	ORF1ab	833	SRR14389421	15965	G	+T	0,121474	2021-03-08	United States
ORF1ab_1634_NA	ORF1ab	1634	SRR14389421	18368	G	+T	0,0619597	2021-03-08	United States
S_80_G	S	80	SRR14389421	21801	A	G	0,985816	2021-03-08	United States
S_143_NA	S	143	SRR14389421	21990	T	-TTA	0,979021	2021-03-08	United States
S_143_NA	S	143	SRR14389421	21991	T	-TA	0,0596026	2021-03-08	United States
S_157_S	S	157	SRR14389421	22032	T	C	1	2021-03-08	United States
S_452_R	S	452	SRR14389421	22917	T	G	1	2021-03-08	United States
S_614_G	S	614	SRR14389421	23403	A	G	1	2021-03-08	United States
S_791_I	S	791	SRR14389421	23934	C	T	1	2021-03-08	United States
S_859_N	S	859	SRR14389421	24138	C	A	0,999201	2021-03-08	United States
S_950_H	S	950	SRR14389421	24410	G	C	0,998188	2021-03-08	United States
ORF3a_42_L	ORF3a	42	SRR14389421	25517	C	T	0,997403	2021-03-08	United States
ORF3a_57_H	ORF3a	57	SRR14389421	25563	G	T	0,998262	2021-03-08	United States
E_71_L	E	71	SRR14389421	26456	C	T	1	2021-03-08	United States
ORF8_11_I	ORF8	11	SRR14389421	27925	C	T	1	2021-03-08	United States
ORF8_51_S	ORF8	51	SRR14389421	28044	G	T	1	2021-03-08	United States
N_205_I	N	205	SRR14389421	28887	C	T	0,999456	2021-03-08	United States
N_234_I	N	234	SRR14389421	28975	G	A	0,998894	2021-03-08	United States
ORF1ab_913_D	ORF1ab	913	SRR14389422	3004	G	T	1	2021-03-09	United States
ORF1ab_1001_I	ORF1ab	1001	SRR14389422	3267	C	T	0,99858	2021-03-09	United States
ORF1ab_1708_D	ORF1ab	1708	SRR14389422	5388	C	A	1	2021-03-09	United States
ORF1ab_2144_NA	ORF1ab	2144	SRR14389422	6696	C	+T	0,0546875	2021-03-09	United States
ORF1ab_2230_T	ORF1ab	2230	SRR14389422	6954	T	C	1	2021-03-09	United States
ORF1ab_2259_I	ORF1ab	2259	SRR14389422	7042	G	T	0,99734	2021-03-09	United States
ORF1ab_3603_NA	ORF1ab	3603	SRR14389422	11074	C	+T	0,0502646	2021-03-09	United States
ORF1ab_3674_NA	ORF1ab	3674	SRR14389422	11287	G	-TCTGGTTTT	0,990897	2021-03-09	United States
ORF1ab_218_L	ORF1ab	218	SRR14389422	14120	C	T	0,998989	2021-03-09	United States
ORF1ab_314_L	ORF1ab	314	SRR14389422	14408	C	T	1	2021-03-09	United States
S_68_NA	S	68	SRR14389422	21764	A	-TACATG	1	2021-03-09	United States
S_143_NA	S	143	SRR14389422	21990	T	-TTA	0,986992	2021-03-09	United States
S_501_Y	S	501	SRR14389422	23063	A	T	1	2021-03-09	United States
S_570_D	S	570	SRR14389422	23271	C	A	1	2021-03-09	United States
S_614_G	S	614	SRR14389422	23403	A	G	1	2021-03-09	United States
S_681_H	S	681	SRR14389422	23604	C	A	1	2021-03-09	United States
S_716_I	S	716	SRR14389422	23709	C	T	1	2021-03-09	United States
S_982_A	S	982	SRR14389422	24506	T	G	1	2021-03-09	United States
S_1118_H	S	1118	SRR14389422	24914	G	C	1	2021-03-09	United States
ORF3a_240_S	ORF3a	240	SRR14389422	26110	C	T	0,997978	2021-03-09	United States
ORF8_27_*	ORF8	27	SRR14389422	27972	C	T	1	2021-03-09	United States
ORF8_52_I	ORF8	52	SRR14389422	28048	G	T	1	2021-03-09	United States
ORF8_68_*	ORF8	68	SRR14389422	28095	A	T	1	2021-03-09	United States
ORF8_73_C	ORF8	73	SRR14389422	28111	A	G	1	2021-03-09	United States
N_3_H	N	3	SRR14389422	28280	G	C	0,999252	2021-03-09	United States
N_3_V	N	3	SRR14389422	28281	A	T	0,99925	2021-03-09	United States
N_3_E	N	3	SRR14389422	28282	T	A	1	2021-03-09	United States
N_203_K	N	203	SRR14389422	28881	G	A	0,999198	2021-03-09	United States
N_204_R	N	204	SRR14389422	28883	G	C	0,9996	2021-03-09	United States
N_235_F	N	235	SRR14389422	28977	C	T	0,999191	2021-03-09	United States
ORF1ab_265_I	ORF1ab	265	SRR14389423	1059	C	T	1	2021-03-08	United States
ORF1ab_1720_N	ORF1ab	1720	SRR14389423	5425	G	T	0,998462	2021-03-08	United States
ORF1ab_2129_V	ORF1ab	2129	SRR14389423	6651	C	T	1	2021-03-08	United States
ORF1ab_2144_NA	ORF1ab	2144	SRR14389423	6696	C	+T	0,0896686	2021-03-08	United States
ORF1ab_3352_F	ORF1ab	3352	SRR14389423	10319	C	T	1	2021-03-08	United States
ORF1ab_4014_R	ORF1ab	4014	SRR14389423	12306	A	G	1	2021-03-08	United States
ORF1ab_4205_V	ORF1ab	4205	SRR14389423	12878	A	G	1	2021-03-08	United States
ORF1ab_314_L	ORF1ab	314	SRR14389423	14408	C	T	1	2021-03-08	United States
ORF1ab_1653_D	ORF1ab	1653	SRR14389423	18424	A	G	1	2021-03-08	United States
ORF1ab_2613_C	ORF1ab	2613	SRR14389423	21304	C	T	0,997773	2021-03-08	United States
S_614_G	S	614	SRR14389423	23403	A	G	0,999123	2021-03-08	United States
ORF3a_57_H	ORF3a	57	SRR14389423	25563	G	T	0,99912	2021-03-08	United States
ORF3a_172_V	ORF3a	172	SRR14389423	25907	G	T	0,998735	2021-03-08	United States
ORF8_24_L	ORF8	24	SRR14389423	27964	C	T	0,998285	2021-03-08	United States
N_67_S	N	67	SRR14389423	28472	C	T	1	2021-03-08	United States
N_199_L	N	199	SRR14389423	28869	C	T	0,998364	2021-03-08	United States
ORF1ab_265_I	ORF1ab	265	SRR14389424	1059	C	T	1	2021-03-10	United States
ORF1ab_566_V	ORF1ab	566	SRR14389424	1962	C	T	1	2021-03-10	United States
ORF1ab_1448_L	ORF1ab	1448	SRR14389424	4607	A	C	0,288136	2021-03-10	United States
ORF1ab_1863_V	ORF1ab	1863	SRR14389424	5852	A	G	1	2021-03-10	United States
ORF1ab_2144_NA	ORF1ab	2144	SRR14389424	6696	C	+T	0,0978373	2021-03-10	United States
ORF1ab_2806_V	ORF1ab	2806	SRR14389424	8681	A	G	0,998943	2021-03-10	United States
ORF1ab_2877_I	ORF1ab	2877	SRR14389424	8895	C	T	1	2021-03-10	United States
ORF1ab_3352_F	ORF1ab	3352	SRR14389424	10319	C	T	1	2021-03-10	United States
ORF1ab_3603_NA	ORF1ab	3603	SRR14389424	11074	C	+T	0,105691	2021-03-10	United States
ORF1ab_3606_NA	ORF1ab	3606	SRR14389424	11082	T	-G	0,0730858	2021-03-10	United States
ORF1ab_3606_F	ORF1ab	3606	SRR14389424	11083	G	T	1	2021-03-10	United States
ORF1ab_4148_V	ORF1ab	4148	SRR14389424	12708	C	T	0,998821	2021-03-10	United States
ORF1ab_42_I	ORF1ab	42	SRR14389424	13592	C	T	1	2021-03-10	United States
ORF1ab_134_R	ORF1ab	134	SRR14389424	13868	A	G	1	2021-03-10	United States
ORF1ab_314_L	ORF1ab	314	SRR14389424	14408	C	T	1	2021-03-10	United States
ORF1ab_1653_D	ORF1ab	1653	SRR14389424	18424	A	G	1	2021-03-10	United States
ORF1ab_2545_NA	ORF1ab	2545	SRR14389424	21101	G	+T	0,05	2021-03-10	United States
S_12_F	S	12	SRR14389424	21597	C	T	1	2021-03-10	United States
S_257_S	S	257	SRR14389424	22331	G	A	1	2021-03-10	United States
S_614_G	S	614	SRR14389424	23403	A	G	0,997923	2021-03-10	United States
S_1228_L	S	1228	SRR14389424	25244	G	T	1	2021-03-10	United States
ORF3a_43_L	ORF3a	43	SRR14389424	25521	C	A	0,998794	2021-03-10	United States
ORF3a_57_H	ORF3a	57	SRR14389424	25563	G	T	1	2021-03-10	United States
ORF3a_172_V	ORF3a	172	SRR14389424	25907	G	T	0,998607	2021-03-10	United States
ORF8_24_L	ORF8	24	SRR14389424	27964	C	T	0,998261	2021-03-10	United States
N_67_S	N	67	SRR14389424	28472	C	T	0,998004	2021-03-10	United States
N_199_L	N	199	SRR14389424	28869	C	T	1	2021-03-10	United States
N_260_NA	N	260	SRR14389424	29051	C	+A	0,0585296	2021-03-10	United States
ORF1ab_3468_V	ORF1ab	3468	SRR14389425	10667	T	G	1	2021-03-08	United States
ORF1ab_3930_F	ORF1ab	3930	SRR14389425	12053	C	T	1	2021-03-08	United States
ORF1ab_314_L	ORF1ab	314	SRR14389425	14408	C	T	1	2021-03-08	United States
S_484_K	S	484	SRR14389425	23012	G	A	1	2021-03-08	United States
S_614_G	S	614	SRR14389425	23403	A	G	1	2021-03-08	United States
S_1176_F	S	1176	SRR14389425	25088	G	T	1	2021-03-08	United States
N_119_S	N	119	SRR14389425	28628	G	T	0,997567	2021-03-08	United States
N_203_K	N	203	SRR14389425	28881	G	A	0,999097	2021-03-08	United States
N_204_R	N	204	SRR14389425	28883	G	C	0,999098	2021-03-08	United States
N_234_I	N	234	SRR14389425	28975	G	T	0,998163	2021-03-08	United States
ORF1ab_2144_NA	ORF1ab	2144	SRR14389426	6696	C	+T	0,0523897	2021-03-08	United States
ORF1ab_2500_F	ORF1ab	2500	SRR14389426	7764	C	T	1	2021-03-08	United States
ORF1ab_3468_V	ORF1ab	3468	SRR14389426	10667	T	G	0,994859	2021-03-08	United States
ORF1ab_3930_F	ORF1ab	3930	SRR14389426	12053	C	T	1	2021-03-08	United States
ORF1ab_314_L	ORF1ab	314	SRR14389426	14408	C	T	1	2021-03-08	United States
ORF1ab_1511_I	ORF1ab	1511	SRR14389426	17999	C	T	0,998205	2021-03-08	United States
ORF1ab_1939_G	ORF1ab	1939	SRR14389426	19283	A	G	0,327273	2021-03-08	United States
ORF1ab_2172_NA	ORF1ab	2172	SRR14389426	19983	C	+T	0,0524246	2021-03-08	United States
ORF1ab_2557_R	ORF1ab	2557	SRR14389426	21137	A	G	0,998542	2021-03-08	United States
S_484_K	S	484	SRR14389426	23012	G	A	0,999066	2021-03-08	United States
S_614_G	S	614	SRR14389426	23403	A	G	1	2021-03-08	United States
S_1176_F	S	1176	SRR14389426	25088	G	T	1	2021-03-08	United States
N_119_S	N	119	SRR14389426	28628	G	T	1	2021-03-08	United States
N_203_K	N	203	SRR14389426	28881	G	A	1	2021-03-08	United States
N_204_R	N	204	SRR14389426	28883	G	C	0,999006	2021-03-08	United States
N_234_I	N	234	SRR14389426	28975	G	T	0,998	2021-03-08	United States
ORF1ab_1001_I	ORF1ab	1001	SRR14389427	3267	C	T	0,998452	2021-03-09	United States
ORF1ab_1708_D	ORF1ab	1708	SRR14389427	5388	C	A	1	2021-03-09	United States
ORF1ab_2230_T	ORF1ab	2230	SRR14389427	6954	T	C	0,994475	2021-03-09	United States
ORF1ab_2273_F	ORF1ab	2273	SRR14389427	7083	C	T	0,998217	2021-03-09	United States
ORF1ab_3338_F	ORF1ab	3338	SRR14389427	10277	C	T	0,143038	2021-03-09	United States
ORF1ab_3674_NA	ORF1ab	3674	SRR14389427	11287	G	-TCTGGTTTT	0,995253	2021-03-09	United States
ORF1ab_3966_R	ORF1ab	3966	SRR14389427	12162	A	G	0,999237	2021-03-09	United States
ORF1ab_314_L	ORF1ab	314	SRR14389427	14408	C	T	1	2021-03-09	United States
ORF1ab_1383_R	ORF1ab	1383	SRR14389427	17615	A	G	0,998636	2021-03-09	United States
ORF1ab_2557_R	ORF1ab	2557	SRR14389427	21137	A	G	0,997494	2021-03-09	United States
S_68_NA	S	68	SRR14389427	21764	A	-TACATG	0,998066	2021-03-09	United States
S_143_NA	S	143	SRR14389427	21990	T	-TTA	0,985321	2021-03-09	United States
S_501_Y	S	501	SRR14389427	23063	A	T	0,998811	2021-03-09	United States
S_570_D	S	570	SRR14389427	23271	C	A	0,998864	2021-03-09	United States
S_614_G	S	614	SRR14389427	23403	A	G	0,998901	2021-03-09	United States
S_681_H	S	681	SRR14389427	23604	C	A	0,997938	2021-03-09	United States
S_716_I	S	716	SRR14389427	23709	C	T	1	2021-03-09	United States
S_982_A	S	982	SRR14389427	24506	T	G	0,997022	2021-03-09	United States
S_1118_H	S	1118	SRR14389427	24914	G	C	1	2021-03-09	United States
S_1191_N	S	1191	SRR14389427	25135	G	T	0,998	2021-03-09	United States
ORF8_27_*	ORF8	27	SRR14389427	27972	C	T	1	2021-03-09	United States
ORF8_52_I	ORF8	52	SRR14389427	28048	G	T	1	2021-03-09	United States
ORF8_73_C	ORF8	73	SRR14389427	28111	A	G	0,999137	2021-03-09	United States
N_3_H	N	3	SRR14389427	28280	G	C	1	2021-03-09	United States
N_3_V	N	3	SRR14389427	28281	A	T	0,999071	2021-03-09	United States
N_3_E	N	3	SRR14389427	28282	T	A	0,998145	2021-03-09	United States
N_136_D	N	136	SRR14389427	28681	G	T	0,998331	2021-03-09	United States
N_203_K	N	203	SRR14389427	28881	G	A	0,999527	2021-03-09	United States
N_204_R	N	204	SRR14389427	28883	G	C	1	2021-03-09	United States
N_235_F	N	235	SRR14389427	28977	C	T	1	2021-03-09	United States
N_260_NA	N	260	SRR14389427	29051	C	+A	0,050813	2021-03-09	United States
ORF1ab_730_F	ORF1ab	730	SRR14389428	2453	C	T	1	2021-03-08	United States
ORF1ab_1001_I	ORF1ab	1001	SRR14389428	3267	C	T	1	2021-03-08	United States
ORF1ab_1708_D	ORF1ab	1708	SRR14389428	5388	C	A	0,997696	2021-03-08	United States
ORF1ab_2230_T	ORF1ab	2230	SRR14389428	6954	T	C	1	2021-03-08	United States
ORF1ab_3674_NA	ORF1ab	3674	SRR14389428	11287	G	-TCTGGTTTT	0,993812	2021-03-08	United States
ORF1ab_314_L	ORF1ab	314	SRR14389428	14408	C	T	1	2021-03-08	United States
S_68_NA	S	68	SRR14389428	21764	A	-TACATG	0,998428	2021-03-08	United States
S_143_NA	S	143	SRR14389428	21990	T	-TTA	0,990115	2021-03-08	United States
S_501_Y	S	501	SRR14389428	23063	A	T	0,998896	2021-03-08	United States
S_570_D	S	570	SRR14389428	23271	C	A	0,996599	2021-03-08	United States
S_614_G	S	614	SRR14389428	23403	A	G	1	2021-03-08	United States
S_681_H	S	681	SRR14389428	23604	C	A	0,997768	2021-03-08	United States
S_716_I	S	716	SRR14389428	23709	C	T	1	2021-03-08	United States
S_982_A	S	982	SRR14389428	24506	T	G	0,996486	2021-03-08	United States
S_1118_H	S	1118	SRR14389428	24914	G	C	1	2021-03-08	United States
ORF7b_43_V	ORF7b	43	SRR14389428	27883	C	T	0,997807	2021-03-08	United States
ORF8_27_*	ORF8	27	SRR14389428	27972	C	T	1	2021-03-08	United States
ORF8_52_I	ORF8	52	SRR14389428	28048	G	T	0,997802	2021-03-08	United States
ORF8_73_C	ORF8	73	SRR14389428	28111	A	G	0,999237	2021-03-08	United States
N_3_H	N	3	SRR14389428	28280	G	C	0,998315	2021-03-08	United States
N_3_V	N	3	SRR14389428	28281	A	T	0,999158	2021-03-08	United States
N_3_E	N	3	SRR14389428	28282	T	A	0,997485	2021-03-08	United States
N_203_K	N	203	SRR14389428	28881	G	A	0,99821	2021-03-08	United States
N_204_R	N	204	SRR14389428	28883	G	C	0,999406	2021-03-08	United States
N_235_F	N	235	SRR14389428	28977	C	T	0,998807	2021-03-08	United States
ORF1ab_265_I	ORF1ab	265	SRR14389429	1059	C	T	1	2021-03-09	United States
ORF1ab_798_N	ORF1ab	798	SRR14389429	2659	G	T	1	2021-03-09	United States
ORF1ab_1946_S	ORF1ab	1946	SRR14389429	6101	G	A	0,997608	2021-03-09	United States
ORF1ab_2144_NA	ORF1ab	2144	SRR14389429	6696	C	+T	0,0780809	2021-03-09	United States
ORF1ab_3201_P	ORF1ab	3201	SRR14389429	9867	T	C	1	2021-03-09	United States
ORF1ab_3674_NA	ORF1ab	3674	SRR14389429	11287	G	-TCTGGTTTT	0,992258	2021-03-09	United States
ORF1ab_3796_NA	ORF1ab	3796	SRR14389429	11651	C	+T	0,094401	2021-03-09	United States
ORF1ab_314_L	ORF1ab	314	SRR14389429	14408	C	T	1	2021-03-09	United States
ORF1ab_1011_H	ORF1ab	1011	SRR14389429	16500	A	C	1	2021-03-09	United States
S_3_NA	S	3	SRR14389429	21569	G	+T	0,0700637	2021-03-09	United States
S_5_F	S	5	SRR14389429	21575	C	T	1	2021-03-09	United States
S_95_I	S	95	SRR14389429	21846	C	T	1	2021-03-09	United States
S_253_G	S	253	SRR14389429	22320	A	G	0,999415	2021-03-09	United States
S_477_N	S	477	SRR14389429	22992	G	A	0,997509	2021-03-09	United States
S_614_G	S	614	SRR14389429	23403	A	G	0,998609	2021-03-09	United States
S_957_R	S	957	SRR14389429	24432	A	G	1	2021-03-09	United States
S_1260_N	S	1260	SRR14389429	25340	G	A	0,998346	2021-03-09	United States
ORF3a_42_L	ORF3a	42	SRR14389429	25517	C	T	1	2021-03-09	United States
ORF3a_57_H	ORF3a	57	SRR14389429	25563	G	T	1	2021-03-09	United States
ORF7a_116_F	ORF7a	116	SRR14389429	27739	C	T	0,996396	2021-03-09	United States
ORF8_11_I	ORF8	11	SRR14389429	27925	C	T	0,997126	2021-03-09	United States
N_13_L	N	13	SRR14389429	28311	C	T	0,994819	2021-03-09	United States
N_202_R	N	202	SRR14389429	28879	T	G	0,998844	2021-03-09	United States
N_260_NA	N	260	SRR14389429	29051	C	+A	0,0502216	2021-03-09	United States
ORF1ab_398_C	ORF1ab	398	SRR14389430	1457	C	T	0,999163	2021-03-07	United States
ORF1ab_1001_I	ORF1ab	1001	SRR14389430	3267	C	T	1	2021-03-07	United States
ORF1ab_1708_D	ORF1ab	1708	SRR14389430	5388	C	A	1	2021-03-07	United States
ORF1ab_2144_NA	ORF1ab	2144	SRR14389430	6696	C	+T	0,067053	2021-03-07	United States
ORF1ab_2230_T	ORF1ab	2230	SRR14389430	6954	T	C	0,9987	2021-03-07	United States
ORF1ab_3674_NA	ORF1ab	3674	SRR14389430	11287	G	-TCTGGTTTT	0,993603	2021-03-07	United States
ORF1ab_3966_R	ORF1ab	3966	SRR14389430	12162	A	G	0,998639	2021-03-07	United States
ORF1ab_314_L	ORF1ab	314	SRR14389430	14408	C	T	1	2021-03-07	United States
ORF1ab_833_NA	ORF1ab	833	SRR14389430	15965	G	+T	0,0850957	2021-03-07	United States
ORF1ab_1003_G	ORF1ab	1003	SRR14389430	16474	A	G	1	2021-03-07	United States
ORF1ab_1023_G	ORF1ab	1023	SRR14389430	16534	A	G	1	2021-03-07	United States
ORF1ab_1383_R	ORF1ab	1383	SRR14389430	17615	A	G	1	2021-03-07	United States
ORF1ab_2537_I	ORF1ab	2537	SRR14389430	21077	C	T	1	2021-03-07	United States
ORF1ab_2557_R	ORF1ab	2557	SRR14389430	21137	A	G	1	2021-03-07	United States
S_68_NA	S	68	SRR14389430	21764	A	-TACATG	0,99854	2021-03-07	United States
S_143_NA	S	143	SRR14389430	21990	T	-TTA	0,983704	2021-03-07	United States
S_501_Y	S	501	SRR14389430	23063	A	T	1	2021-03-07	United States
S_570_D	S	570	SRR14389430	23271	C	A	1	2021-03-07	United States
S_614_G	S	614	SRR14389430	23403	A	G	1	2021-03-07	United States
S_681_H	S	681	SRR14389430	23604	C	A	1	2021-03-07	United States
S_716_I	S	716	SRR14389430	23709	C	T	1	2021-03-07	United States
S_982_A	S	982	SRR14389430	24506	T	G	0,999324	2021-03-07	United States
S_1118_H	S	1118	SRR14389430	24914	G	C	1	2021-03-07	United States
S_1191_N	S	1191	SRR14389430	25135	G	T	1	2021-03-07	United States
ORF8_27_*	ORF8	27	SRR14389430	27972	C	T	1	2021-03-07	United States
ORF8_52_I	ORF8	52	SRR14389430	28048	G	T	0,998106	2021-03-07	United States
ORF8_73_C	ORF8	73	SRR14389430	28111	A	G	0,996054	2021-03-07	United States
N_3_H	N	3	SRR14389430	28280	G	C	0,997047	2021-03-07	United States
N_3_V	N	3	SRR14389430	28281	A	T	0,998031	2021-03-07	United States
N_3_E	N	3	SRR14389430	28282	T	A	0,998028	2021-03-07	United States
N_203_K	N	203	SRR14389430	28881	G	A	1	2021-03-07	United States
N_204_R	N	204	SRR14389430	28883	G	C	0,9993	2021-03-07	United States
N_235_F	N	235	SRR14389430	28977	C	T	0,997895	2021-03-07	United States
N_260_NA	N	260	SRR14389430	29051	C	+A	0,0697674	2021-03-07	United States
ORF1ab_265_I	ORF1ab	265	SRR14389431	1059	C	T	0,998047	2021-03-09	United States
ORF1ab_448_G	ORF1ab	448	SRR14389431	1608	A	G	0,999524	2021-03-09	United States
ORF1ab_1108_Y	ORF1ab	1108	SRR14389431	3587	C	T	0,999281	2021-03-09	United States
ORF1ab_1788_M	ORF1ab	1788	SRR14389431	5628	C	T	1	2021-03-09	United States
ORF1ab_2125_Y	ORF1ab	2125	SRR14389431	6638	C	T	0,995595	2021-03-09	United States
ORF1ab_2144_NA	ORF1ab	2144	SRR14389431	6696	C	+T	0,0669746	2021-03-09	United States
ORF1ab_3221_I	ORF1ab	3221	SRR14389431	9928	G	T	1	2021-03-09	United States
ORF1ab_3352_F	ORF1ab	3352	SRR14389431	10319	C	T	1	2021-03-09	United States
ORF1ab_3603_NA	ORF1ab	3603	SRR14389431	11074	C	+T	0,102041	2021-03-09	United States
ORF1ab_3606_NA	ORF1ab	3606	SRR14389431	11082	T	-G	0,0715503	2021-03-09	United States
ORF1ab_3606_F	ORF1ab	3606	SRR14389431	11083	G	T	1	2021-03-09	United States
ORF1ab_116_S	ORF1ab	116	SRR14389431	13813	G	T	0,996681	2021-03-09	United States
ORF1ab_314_L	ORF1ab	314	SRR14389431	14408	C	T	1	2021-03-09	United States
ORF1ab_1653_D	ORF1ab	1653	SRR14389431	18424	A	G	0,99511	2021-03-09	United States
ORF1ab_2613_C	ORF1ab	2613	SRR14389431	21304	C	T	1	2021-03-09	United States
S_3_NA	S	3	SRR14389431	21569	G	+T	0,0982456	2021-03-09	United States
S_5_F	S	5	SRR14389431	21575	C	T	1	2021-03-09	United States
S_614_G	S	614	SRR14389431	23403	A	G	0,998519	2021-03-09	United States
S_677_H	S	677	SRR14389431	23593	G	C	1	2021-03-09	United States
S_747_I	S	747	SRR14389431	23802	C	T	1	2021-03-09	United States
ORF3a_57_H	ORF3a	57	SRR14389431	25563	G	T	1	2021-03-09	United States
ORF3a_172_V	ORF3a	172	SRR14389431	25907	G	T	0,997028	2021-03-09	United States
E_72_G	E	72	SRR14389431	26459	A	G	1	2021-03-09	United States
ORF8_24_L	ORF8	24	SRR14389431	27964	C	T	1	2021-03-09	United States
N_67_S	N	67	SRR14389431	28472	C	T	1	2021-03-09	United States
N_199_L	N	199	SRR14389431	28869	C	T	0,998216	2021-03-09	United States
N_376_V	N	376	SRR14389431	29400	C	T	0,998991	2021-03-09	United States
N_378_Q	N	378	SRR14389431	29405	G	C	1	2021-03-09	United States
ORF1ab_1001_I	ORF1ab	1001	SRR14389432	3267	C	T	0,999007	2021-03-09	United States
ORF1ab_1708_D	ORF1ab	1708	SRR14389432	5388	C	A	1	2021-03-09	United States
ORF1ab_2144_NA	ORF1ab	2144	SRR14389432	6696	C	+T	0,071727	2021-03-09	United States
ORF1ab_2230_T	ORF1ab	2230	SRR14389432	6954	T	C	1	2021-03-09	United States
ORF1ab_3674_NA	ORF1ab	3674	SRR14389432	11287	G	-TCTGGTTTT	0,991788	2021-03-09	United States
ORF1ab_3966_R	ORF1ab	3966	SRR14389432	12162	A	G	1	2021-03-09	United States
ORF1ab_4140_H	ORF1ab	4140	SRR14389432	12685	G	T	1	2021-03-09	United States
ORF1ab_314_L	ORF1ab	314	SRR14389432	14408	C	T	0,998006	2021-03-09	United States
ORF1ab_1383_R	ORF1ab	1383	SRR14389432	17615	A	G	0,999042	2021-03-09	United States
ORF1ab_1443_V	ORF1ab	1443	SRR14389432	17795	C	T	0,998711	2021-03-09	United States
ORF1ab_2545_NA	ORF1ab	2545	SRR14389432	21101	G	+T	0,0501931	2021-03-09	United States
ORF1ab_2557_R	ORF1ab	2557	SRR14389432	21137	A	G	0,999568	2021-03-09	United States
S_68_NA	S	68	SRR14389432	21764	A	-TACATG	0,998795	2021-03-09	United States
S_143_NA	S	143	SRR14389432	21990	T	-TTA	0,992718	2021-03-09	United States
S_501_Y	S	501	SRR14389432	23063	A	T	1	2021-03-09	United States
S_570_D	S	570	SRR14389432	23271	C	A	1	2021-03-09	United States
S_614_G	S	614	SRR14389432	23403	A	G	0,99911	2021-03-09	United States
S_681_H	S	681	SRR14389432	23604	C	A	1	2021-03-09	United States
S_716_I	S	716	SRR14389432	23709	C	T	1	2021-03-09	United States
S_982_A	S	982	SRR14389432	24506	T	G	0,998797	2021-03-09	United States
S_1118_H	S	1118	SRR14389432	24914	G	C	1	2021-03-09	United States
S_1191_N	S	1191	SRR14389432	25135	G	T	0,999306	2021-03-09	United States
ORF3a_16_N	ORF3a	16	SRR14389432	25440	G	T	1	2021-03-09	United States
ORF8_27_*	ORF8	27	SRR14389432	27972	C	T	1	2021-03-09	United States
ORF8_52_I	ORF8	52	SRR14389432	28048	G	T	1	2021-03-09	United States
ORF8_73_C	ORF8	73	SRR14389432	28111	A	G	0,998852	2021-03-09	United States
N_3_H	N	3	SRR14389432	28280	G	C	1	2021-03-09	United States
N_3_V	N	3	SRR14389432	28281	A	T	1	2021-03-09	United States
N_3_E	N	3	SRR14389432	28282	T	A	0,997992	2021-03-09	United States
N_203_K	N	203	SRR14389432	28881	G	A	0,998875	2021-03-09	United States
N_204_R	N	204	SRR14389432	28883	G	C	1	2021-03-09	United States
N_235_F	N	235	SRR14389432	28977	C	T	1	2021-03-09	United States
N_374_N	N	374	SRR14389432	29395	G	T	0,999026	2021-03-09	United States
ORF1ab_941_L	ORF1ab	941	SRR14389433	3086	T	C	1	2021-03-09	United States
ORF1ab_959_S	ORF1ab	959	SRR14389433	3140	C	T	1	2021-03-09	United States
ORF1ab_2096_V	ORF1ab	2096	SRR14389433	6551	A	G	1	2021-03-09	United States
ORF1ab_2144_NA	ORF1ab	2144	SRR14389433	6696	C	+T	0,0744361	2021-03-09	United States
ORF1ab_3255_I	ORF1ab	3255	SRR14389433	10029	C	T	1	2021-03-09	United States
ORF1ab_3618_V	ORF1ab	3618	SRR14389433	11117	A	G	0,998915	2021-03-09	United States
ORF1ab_3803_H	ORF1ab	3803	SRR14389433	11672	T	C	0,0785563	2021-03-09	United States
ORF1ab_4175_I	ORF1ab	4175	SRR14389433	12789	C	T	1	2021-03-09	United States
ORF1ab_314_L	ORF1ab	314	SRR14389433	14408	C	T	1	2021-03-09	United States
ORF1ab_833_NA	ORF1ab	833	SRR14389433	15965	G	+T	0,0566431	2021-03-09	United States
ORF1ab_2545_NA	ORF1ab	2545	SRR14389433	21101	G	+T	0,0568562	2021-03-09	United States
S_478_K	S	478	SRR14389433	22995	C	A	0,999048	2021-03-09	United States
S_614_G	S	614	SRR14389433	23403	A	G	1	2021-03-09	United States
S_681_H	S	681	SRR14389433	23604	C	A	1	2021-03-09	United States
S_732_A	S	732	SRR14389433	23756	A	G	1	2021-03-09	United States
N_202_C	N	202	SRR14389433	28877	A	T	0,998788	2021-03-09	United States
N_202_T	N	202	SRR14389433	28878	G	C	0,999393	2021-03-09	United States
N_203_K	N	203	SRR14389433	28881	G	A	0,999395	2021-03-09	United States
N_204_R	N	204	SRR14389433	28883	G	C	0,998797	2021-03-09	United States
ORF1ab_265_I	ORF1ab	265	SRR14389434	1059	C	T	1	2021-03-09	United States
ORF1ab_2144_NA	ORF1ab	2144	SRR14389434	6696	C	+T	0,0891938	2021-03-09	United States
ORF1ab_3162_E	ORF1ab	3162	SRR14389434	9749	A	G	1	2021-03-09	United States
ORF1ab_3201_P	ORF1ab	3201	SRR14389434	9867	T	C	1	2021-03-09	United States
ORF1ab_3209_V	ORF1ab	3209	SRR14389434	9891	C	T	1	2021-03-09	United States
ORF1ab_3674_NA	ORF1ab	3674	SRR14389434	11287	G	-TCTGGTTTT	0,989912	2021-03-09	United States
ORF1ab_3847_I	ORF1ab	3847	SRR14389434	11804	G	A	0,997773	2021-03-09	United States
ORF1ab_3966_H	ORF1ab	3966	SRR14389434	12163	G	T	1	2021-03-09	United States
ORF1ab_314_L	ORF1ab	314	SRR14389434	14408	C	T	1	2021-03-09	United States
S_157_S	S	157	SRR14389434	22032	T	C	0,997319	2021-03-09	United States
S_452_R	S	452	SRR14389434	22917	T	G	0,998039	2021-03-09	United States
S_614_G	S	614	SRR14389434	23403	A	G	1	2021-03-09	United States
S_859_N	S	859	SRR14389434	24138	C	A	1	2021-03-09	United States
S_950_H	S	950	SRR14389434	24410	G	C	1	2021-03-09	United States
ORF3a_42_L	ORF3a	42	SRR14389434	25517	C	T	0,99633	2021-03-09	United States
ORF3a_57_H	ORF3a	57	SRR14389434	25563	G	T	1	2021-03-09	United States
ORF8_11_I	ORF8	11	SRR14389434	27925	C	T	1	2021-03-09	United States
ORF8_51_S	ORF8	51	SRR14389434	28044	G	T	1	2021-03-09	United States
N_205_I	N	205	SRR14389434	28887	C	T	0,998958	2021-03-09	United States
N_234_I	N	234	SRR14389434	28975	G	A	0,998954	2021-03-09	United States
N_260_NA	N	260	SRR14389434	29051	C	+A	0,0521127	2021-03-09	United States
ORF1ab_265_I	ORF1ab	265	SRR14389435	1059	C	T	1	2021-03-09	United States
ORF1ab_2144_NA	ORF1ab	2144	SRR14389435	6696	C	+T	0,0647948	2021-03-09	United States
ORF1ab_3201_P	ORF1ab	3201	SRR14389435	9867	T	C	0,996109	2021-03-09	United States
ORF1ab_3674_NA	ORF1ab	3674	SRR14389435	11287	G	-TCTGGTTTT	0,991537	2021-03-09	United States
ORF1ab_314_L	ORF1ab	314	SRR14389435	14408	C	T	1	2021-03-09	United States
ORF1ab_711_A	ORF1ab	711	SRR14389435	15599	T	C	0,998344	2021-03-09	United States
ORF1ab_1011_H	ORF1ab	1011	SRR14389435	16500	A	C	1	2021-03-09	United States
S_3_NA	S	3	SRR14389435	21569	G	+T	0,0753074	2021-03-09	United States
S_5_F	S	5	SRR14389435	21575	C	T	1	2021-03-09	United States
S_95_I	S	95	SRR14389435	21846	C	T	0,998092	2021-03-09	United States
S_253_G	S	253	SRR14389435	22320	A	G	0,99948	2021-03-09	United States
S_484_K	S	484	SRR14389435	23012	G	A	0,998982	2021-03-09	United States
S_614_G	S	614	SRR14389435	23403	A	G	1	2021-03-09	United States
S_701_V	S	701	SRR14389435	23664	C	T	1	2021-03-09	United States
ORF3a_42_L	ORF3a	42	SRR14389435	25517	C	T	1	2021-03-09	United States
ORF3a_57_H	ORF3a	57	SRR14389435	25563	G	T	1	2021-03-09	United States
ORF8_11_I	ORF8	11	SRR14389435	27925	C	T	1	2021-03-09	United States
N_199_L	N	199	SRR14389435	28869	C	T	0,999085	2021-03-09	United States
N_234_I	N	234	SRR14389435	28975	G	A	0,999084	2021-03-09	United States
ORF1ab_971_S	ORF1ab	971	SRR14389436	3176	C	T	0,991179	2021-03-09	United States
ORF1ab_1001_I	ORF1ab	1001	SRR14389436	3267	C	T	1	2021-03-09	United States
ORF1ab_1708_D	ORF1ab	1708	SRR14389436	5388	C	A	1	2021-03-09	United States
ORF1ab_2230_T	ORF1ab	2230	SRR14389436	6954	T	C	1	2021-03-09	United States
ORF1ab_2345_V	ORF1ab	2345	SRR14389436	7299	C	T	1	2021-03-09	United States
ORF1ab_3602_NA	ORF1ab	3602	SRR14389436	11071	G	+T	0,182203	2021-03-09	United States
ORF1ab_3603_NA	ORF1ab	3603	SRR14389436	11073	T	-C	0,0960452	2021-03-09	United States
ORF1ab_3674_NA	ORF1ab	3674	SRR14389436	11287	G	-TCTGGTTTT	0,991678	2021-03-09	United States
ORF1ab_3829_F	ORF1ab	3829	SRR14389436	11750	C	T	1	2021-03-09	United States
ORF1ab_314_L	ORF1ab	314	SRR14389436	14408	C	T	1	2021-03-09	United States
S_68_NA	S	68	SRR14389436	21764	A	-TACATG	0,996454	2021-03-09	United States
S_143_NA	S	143	SRR14389436	21990	T	-TTA	0,984589	2021-03-09	United States
S_501_Y	S	501	SRR14389436	23063	A	T	0,998873	2021-03-09	United States
S_570_D	S	570	SRR14389436	23271	C	A	1	2021-03-09	United States
S_614_G	S	614	SRR14389436	23403	A	G	1	2021-03-09	United States
S_681_H	S	681	SRR14389436	23604	C	A	0,99784	2021-03-09	United States
S_716_I	S	716	SRR14389436	23709	C	T	1	2021-03-09	United States
S_982_A	S	982	SRR14389436	24506	T	G	0,998733	2021-03-09	United States
S_1118_H	S	1118	SRR14389436	24914	G	C	0,997333	2021-03-09	United States
ORF8_27_*	ORF8	27	SRR14389436	27972	C	T	1	2021-03-09	United States
ORF8_52_I	ORF8	52	SRR14389436	28048	G	T	0,997917	2021-03-09	United States
ORF8_68_*	ORF8	68	SRR14389436	28095	A	T	0,997996	2021-03-09	United States
ORF8_73_C	ORF8	73	SRR14389436	28111	A	G	0,999228	2021-03-09	United States
N_3_H	N	3	SRR14389436	28280	G	C	1	2021-03-09	United States
N_3_V	N	3	SRR14389436	28281	A	T	0,999077	2021-03-09	United States
N_3_E	N	3	SRR14389436	28282	T	A	0,999079	2021-03-09	United States
N_203_K	N	203	SRR14389436	28881	G	A	1	2021-03-09	United States
N_204_R	N	204	SRR14389436	28883	G	C	1	2021-03-09	United States
N_235_F	N	235	SRR14389436	28977	C	T	1	2021-03-09	United States
ORF1ab_1001_I	ORF1ab	1001	SRR14389437	3267	C	T	1	2021-03-09	United States
ORF1ab_1708_D	ORF1ab	1708	SRR14389437	5388	C	A	1	2021-03-09	United States
ORF1ab_2144_NA	ORF1ab	2144	SRR14389437	6696	C	+T	0,0762016	2021-03-09	United States
ORF1ab_2230_T	ORF1ab	2230	SRR14389437	6954	T	C	0,998933	2021-03-09	United States
ORF1ab_3674_NA	ORF1ab	3674	SRR14389437	11287	G	-TCTGGTTTT	0,990909	2021-03-09	United States
ORF1ab_218_L	ORF1ab	218	SRR14389437	14120	C	T	0,998771	2021-03-09	United States
ORF1ab_314_L	ORF1ab	314	SRR14389437	14408	C	T	1	2021-03-09	United States
ORF1ab_833_NA	ORF1ab	833	SRR14389437	15965	G	+T	0,0538721	2021-03-09	United States
ORF1ab_1975_S	ORF1ab	1975	SRR14389437	19390	C	T	1	2021-03-09	United States
S_68_NA	S	68	SRR14389437	21764	A	-TACATG	0,993927	2021-03-09	United States
S_143_NA	S	143	SRR14389437	21990	T	-TTA	0,983437	2021-03-09	United States
S_501_Y	S	501	SRR14389437	23063	A	T	0,998802	2021-03-09	United States
S_570_D	S	570	SRR14389437	23271	C	A	1	2021-03-09	United States
S_614_G	S	614	SRR14389437	23403	A	G	0,998305	2021-03-09	United States
S_653_V	S	653	SRR14389437	23520	C	T	1	2021-03-09	United States
S_681_H	S	681	SRR14389437	23604	C	A	1	2021-03-09	United States
S_716_I	S	716	SRR14389437	23709	C	T	1	2021-03-09	United States
S_982_A	S	982	SRR14389437	24506	T	G	0,999084	2021-03-09	United States
S_1118_H	S	1118	SRR14389437	24914	G	C	1	2021-03-09	United States
S_1229_I	S	1229	SRR14389437	25249	G	T	1	2021-03-09	United States
ORF8_27_*	ORF8	27	SRR14389437	27972	C	T	1	2021-03-09	United States
ORF8_52_I	ORF8	52	SRR14389437	28048	G	T	1	2021-03-09	United States
ORF8_68_*	ORF8	68	SRR14389437	28095	A	T	1	2021-03-09	United States
ORF8_73_C	ORF8	73	SRR14389437	28111	A	G	1	2021-03-09	United States
N_3_H	N	3	SRR14389437	28280	G	C	1	2021-03-09	United States
N_3_V	N	3	SRR14389437	28281	A	T	1	2021-03-09	United States
N_3_E	N	3	SRR14389437	28282	T	A	1	2021-03-09	United States
N_196_I	N	196	SRR14389437	28860	A	T	0,997852	2021-03-09	United States
N_203_K	N	203	SRR14389437	28881	G	A	1	2021-03-09	United States
N_204_R	N	204	SRR14389437	28883	G	C	1	2021-03-09	United States
N_235_F	N	235	SRR14389437	28977	C	T	0,99892	2021-03-09	United States
ORF1ab_372_T	ORF1ab	372	SRR14389438	1379	G	A	0,999085	2021-03-09	United States
ORF1ab_1001_I	ORF1ab	1001	SRR14389438	3267	C	T	1	2021-03-09	United States
ORF1ab_1160_Y	ORF1ab	1160	SRR14389438	3743	C	T	0,998659	2021-03-09	United States
ORF1ab_1708_D	ORF1ab	1708	SRR14389438	5388	C	A	0,995098	2021-03-09	United States
ORF1ab_2144_NA	ORF1ab	2144	SRR14389438	6696	C	+T	0,060241	2021-03-09	United States
ORF1ab_2230_T	ORF1ab	2230	SRR14389438	6954	T	C	0,998088	2021-03-09	United States
ORF1ab_3603_NA	ORF1ab	3603	SRR14389438	11074	C	+T	0,0550336	2021-03-09	United States
ORF1ab_3674_NA	ORF1ab	3674	SRR14389438	11287	G	-TCTGGTTTT	0,994805	2021-03-09	United States
ORF1ab_3966_R	ORF1ab	3966	SRR14389438	12162	A	G	0,998537	2021-03-09	United States
ORF1ab_314_L	ORF1ab	314	SRR14389438	14408	C	T	1	2021-03-09	United States
ORF1ab_1383_R	ORF1ab	1383	SRR14389438	17615	A	G	0,998578	2021-03-09	United States
ORF1ab_2557_R	ORF1ab	2557	SRR14389438	21137	A	G	0,999316	2021-03-09	United States
S_68_NA	S	68	SRR14389438	21764	A	-TACATG	0,996845	2021-03-09	United States
S_143_NA	S	143	SRR14389438	21990	T	-TTA	0,981102	2021-03-09	United States
S_501_Y	S	501	SRR14389438	23063	A	T	0,998894	2021-03-09	United States
S_570_D	S	570	SRR14389438	23271	C	A	1	2021-03-09	United States
S_614_G	S	614	SRR14389438	23403	A	G	0,998795	2021-03-09	United States
S_681_H	S	681	SRR14389438	23604	C	A	1	2021-03-09	United States
S_716_I	S	716	SRR14389438	23709	C	T	0,995526	2021-03-09	United States
S_982_A	S	982	SRR14389438	24506	T	G	1	2021-03-09	United States
S_1118_H	S	1118	SRR14389438	24914	G	C	0,997439	2021-03-09	United States
S_1191_N	S	1191	SRR14389438	25135	G	T	0,997861	2021-03-09	United States
ORF8_27_*	ORF8	27	SRR14389438	27972	C	T	1	2021-03-09	United States
ORF8_52_I	ORF8	52	SRR14389438	28048	G	T	1	2021-03-09	United States
ORF8_73_C	ORF8	73	SRR14389438	28111	A	G	0,999189	2021-03-09	United States
N_3_H	N	3	SRR14389438	28280	G	C	0,996923	2021-03-09	United States
N_3_V	N	3	SRR14389438	28281	A	T	0,996917	2021-03-09	United States
N_3_E	N	3	SRR14389438	28282	T	A	0,996923	2021-03-09	United States
N_203_K	N	203	SRR14389438	28881	G	A	1	2021-03-09	United States
N_204_R	N	204	SRR14389438	28883	G	C	0,998095	2021-03-09	United States
N_235_F	N	235	SRR14389438	28977	C	T	1	2021-03-09	United States
ORF1ab_1001_I	ORF1ab	1001	SRR14389439	3267	C	T	0,997602	2021-03-11	United States
ORF1ab_1708_D	ORF1ab	1708	SRR14389439	5388	C	A	0,998557	2021-03-11	United States
ORF1ab_2144_NA	ORF1ab	2144	SRR14389439	6696	C	+T	0,0528402	2021-03-11	United States
ORF1ab_2230_T	ORF1ab	2230	SRR14389439	6954	T	C	0,99881	2021-03-11	United States
ORF1ab_2739_L	ORF1ab	2739	SRR14389439	8481	C	T	1	2021-03-11	United States
ORF1ab_3359_S	ORF1ab	3359	SRR14389439	10340	C	T	1	2021-03-11	United States
ORF1ab_3674_NA	ORF1ab	3674	SRR14389439	11287	G	-TCTGGTTTT	0,992707	2021-03-11	United States
ORF1ab_3966_R	ORF1ab	3966	SRR14389439	12162	A	G	1	2021-03-11	United States
ORF1ab_314_L	ORF1ab	314	SRR14389439	14408	C	T	1	2021-03-11	United States
ORF1ab_1213_Y	ORF1ab	1213	SRR14389439	17104	C	T	0,081367	2021-03-11	United States
ORF1ab_1383_R	ORF1ab	1383	SRR14389439	17615	A	G	1	2021-03-11	United States
ORF1ab_2557_R	ORF1ab	2557	SRR14389439	21137	A	G	0,999595	2021-03-11	United States
S_68_NA	S	68	SRR14389439	21764	A	-TACATG	0,99899	2021-03-11	United States
S_143_NA	S	143	SRR14389439	21990	T	-TTA	0,990566	2021-03-11	United States
S_501_Y	S	501	SRR14389439	23063	A	T	0,999247	2021-03-11	United States
S_570_D	S	570	SRR14389439	23271	C	A	1	2021-03-11	United States
S_614_G	S	614	SRR14389439	23403	A	G	0,998346	2021-03-11	United States
S_681_H	S	681	SRR14389439	23604	C	A	0,99842	2021-03-11	United States
S_716_I	S	716	SRR14389439	23709	C	T	0,998425	2021-03-11	United States
S_982_A	S	982	SRR14389439	24506	T	G	0,998748	2021-03-11	United States
S_1118_H	S	1118	SRR14389439	24914	G	C	0,999201	2021-03-11	United States
S_1191_N	S	1191	SRR14389439	25135	G	T	1	2021-03-11	United States
ORF3a_202_L	ORF3a	202	SRR14389439	25996	G	T	0,639821	2021-03-11	United States
ORF7a_84_R	ORF7a	84	SRR14389439	27644	C	G	1	2021-03-11	United States
ORF8_27_*	ORF8	27	SRR14389439	27972	C	T	1	2021-03-11	United States
ORF8_52_I	ORF8	52	SRR14389439	28048	G	T	1	2021-03-11	United States
ORF8_73_C	ORF8	73	SRR14389439	28111	A	G	0,99947	2021-03-11	United States
N_3_H	N	3	SRR14389439	28280	G	C	0,99924	2021-03-11	United States
N_3_V	N	3	SRR14389439	28281	A	T	0,999238	2021-03-11	United States
N_3_E	N	3	SRR14389439	28282	T	A	0,998477	2021-03-11	United States
N_203_K	N	203	SRR14389439	28881	G	A	1	2021-03-11	United States
N_204_R	N	204	SRR14389439	28883	G	C	0,999354	2021-03-11	United States
N_235_F	N	235	SRR14389439	28977	C	T	1	2021-03-11	United States
ORF1ab_372_T	ORF1ab	372	SRR14389440	1379	G	A	0,998833	2021-03-05	United States
ORF1ab_550_S	ORF1ab	550	SRR14389440	1913	C	A	0,99939	2021-03-05	United States
ORF1ab_1001_I	ORF1ab	1001	SRR14389440	3267	C	T	1	2021-03-05	United States
ORF1ab_1314_V	ORF1ab	1314	SRR14389440	4206	C	T	1	2021-03-05	United States
ORF1ab_1708_D	ORF1ab	1708	SRR14389440	5388	C	A	1	2021-03-05	United States
ORF1ab_2230_T	ORF1ab	2230	SRR14389440	6954	T	C	1	2021-03-05	United States
ORF1ab_3674_NA	ORF1ab	3674	SRR14389440	11287	G	-TCTGGTTTT	0,991497	2021-03-05	United States
ORF1ab_3966_R	ORF1ab	3966	SRR14389440	12162	A	G	0,998919	2021-03-05	United States
ORF1ab_88_V	ORF1ab	88	SRR14389440	13730	C	T	0,996178	2021-03-05	United States
ORF1ab_314_L	ORF1ab	314	SRR14389440	14408	C	T	1	2021-03-05	United States
ORF1ab_1383_R	ORF1ab	1383	SRR14389440	17615	A	G	0,997955	2021-03-05	United States
ORF1ab_2557_R	ORF1ab	2557	SRR14389440	21137	A	G	1	2021-03-05	United States
S_68_NA	S	68	SRR14389440	21764	A	-TACATG	1	2021-03-05	United States
S_143_NA	S	143	SRR14389440	21990	T	-TTA	0,989873	2021-03-05	United States
S_501_Y	S	501	SRR14389440	23063	A	T	0,998544	2021-03-05	United States
S_570_D	S	570	SRR14389440	23271	C	A	1	2021-03-05	United States
S_614_G	S	614	SRR14389440	23403	A	G	1	2021-03-05	United States
S_681_H	S	681	SRR14389440	23604	C	A	1	2021-03-05	United States
S_716_I	S	716	SRR14389440	23709	C	T	1	2021-03-05	United States
S_982_A	S	982	SRR14389440	24506	T	G	1	2021-03-05	United States
S_1118_H	S	1118	SRR14389440	24914	G	C	1	2021-03-05	United States
S_1191_N	S	1191	SRR14389440	25135	G	T	1	2021-03-05	United States
ORF8_27_*	ORF8	27	SRR14389440	27972	C	T	1	2021-03-05	United States
ORF8_52_I	ORF8	52	SRR14389440	28048	G	T	1	2021-03-05	United States
ORF8_73_C	ORF8	73	SRR14389440	28111	A	G	1	2021-03-05	United States
N_3_H	N	3	SRR14389440	28280	G	C	0,998599	2021-03-05	United States
N_3_V	N	3	SRR14389440	28281	A	T	1	2021-03-05	United States
N_3_E	N	3	SRR14389440	28282	T	A	1	2021-03-05	United States
N_203_K	N	203	SRR14389440	28881	G	A	1	2021-03-05	United States
N_204_R	N	204	SRR14389440	28883	G	C	1	2021-03-05	United States
N_235_F	N	235	SRR14389440	28977	C	T	1	2021-03-05	United States
ORF1ab_265_I	ORF1ab	265	SRR14389441	1059	C	T	0,996947	2021-03-08	United States
ORF1ab_317_F	ORF1ab	317	SRR14389441	1214	C	T	0,99841	2021-03-08	United States
ORF1ab_591_V	ORF1ab	591	SRR14389441	2037	C	T	0,125964	2021-03-08	United States
ORF1ab_2066_M	ORF1ab	2066	SRR14389441	6461	G	A	1	2021-03-08	United States
ORF1ab_2123_V	ORF1ab	2123	SRR14389441	6633	C	T	0,995134	2021-03-08	United States
ORF1ab_2144_NA	ORF1ab	2144	SRR14389441	6696	C	+T	0,0841424	2021-03-08	United States
ORF1ab_3270_T	ORF1ab	3270	SRR14389441	10073	G	A	1	2021-03-08	United States
ORF1ab_3352_F	ORF1ab	3352	SRR14389441	10319	C	T	1	2021-03-08	United States
ORF1ab_314_L	ORF1ab	314	SRR14389441	14408	C	T	1	2021-03-08	United States
ORF1ab_833_NA	ORF1ab	833	SRR14389441	15965	G	+T	0,076428	2021-03-08	United States
ORF1ab_1653_D	ORF1ab	1653	SRR14389441	18424	A	G	1	2021-03-08	United States
ORF1ab_2117_L	ORF1ab	2117	SRR14389441	19816	G	T	0,892188	2021-03-08	United States
ORF1ab_2613_C	ORF1ab	2613	SRR14389441	21304	C	T	1	2021-03-08	United States
S_614_G	S	614	SRR14389441	23403	A	G	0,998911	2021-03-08	United States
S_675_H	S	675	SRR14389441	23587	G	C	1	2021-03-08	United States
ORF3a_57_H	ORF3a	57	SRR14389441	25563	G	T	1	2021-03-08	United States
ORF3a_172_V	ORF3a	172	SRR14389441	25907	G	T	1	2021-03-08	United States
E_68_F	E	68	SRR14389441	26447	C	T	0,997821	2021-03-08	United States
ORF8_24_L	ORF8	24	SRR14389441	27964	C	T	1	2021-03-08	United States
N_67_S	N	67	SRR14389441	28472	C	T	1	2021-03-08	United States
N_199_L	N	199	SRR14389441	28869	C	T	1	2021-03-08	United States
ORF1ab_1001_I	ORF1ab	1001	SRR14389442	3267	C	T	1	2021-03-05	United States
ORF1ab_1708_D	ORF1ab	1708	SRR14389442	5388	C	A	0,998182	2021-03-05	United States
ORF1ab_2144_NA	ORF1ab	2144	SRR14389442	6696	C	+T	0,0821485	2021-03-05	United States
ORF1ab_2230_T	ORF1ab	2230	SRR14389442	6954	T	C	1	2021-03-05	United States
ORF1ab_2780_L	ORF1ab	2780	SRR14389442	8603	T	C	1	2021-03-05	United States
ORF1ab_3042_N	ORF1ab	3042	SRR14389442	9389	G	A	0,347267	2021-03-05	United States
ORF1ab_3452_NA	ORF1ab	3452	SRR14389442	10619	C	+A	0,0526316	2021-03-05	United States
ORF1ab_3674_NA	ORF1ab	3674	SRR14389442	11287	G	-TCTGGTTTT	0,993694	2021-03-05	United States
ORF1ab_314_L	ORF1ab	314	SRR14389442	14408	C	T	1	2021-03-05	United States
ORF1ab_1383_R	ORF1ab	1383	SRR14389442	17615	A	G	1	2021-03-05	United States
ORF1ab_1695_G	ORF1ab	1695	SRR14389442	18550	A	G	1	2021-03-05	United States
S_68_NA	S	68	SRR14389442	21764	A	-TACATG	0,990398	2021-03-05	United States
S_143_NA	S	143	SRR14389442	21990	T	-TTA	0,987448	2021-03-05	United States
S_501_Y	S	501	SRR14389442	23063	A	T	1	2021-03-05	United States
S_570_D	S	570	SRR14389442	23271	C	A	1	2021-03-05	United States
S_614_G	S	614	SRR14389442	23403	A	G	0,999009	2021-03-05	United States
S_681_H	S	681	SRR14389442	23604	C	A	1	2021-03-05	United States
S_716_I	S	716	SRR14389442	23709	C	T	1	2021-03-05	United States
S_982_A	S	982	SRR14389442	24506	T	G	0,999347	2021-03-05	United States
S_1118_H	S	1118	SRR14389442	24914	G	C	1	2021-03-05	United States
ORF3a_15_F	ORF3a	15	SRR14389442	25437	G	T	1	2021-03-05	United States
M_89_S	M	89	SRR14389442	26787	G	A	1	2021-03-05	United States
ORF8_27_*	ORF8	27	SRR14389442	27972	C	T	1	2021-03-05	United States
ORF8_52_I	ORF8	52	SRR14389442	28048	G	T	1	2021-03-05	United States
ORF8_73_C	ORF8	73	SRR14389442	28111	A	G	1	2021-03-05	United States
N_3_H	N	3	SRR14389442	28280	G	C	1	2021-03-05	United States
N_3_V	N	3	SRR14389442	28281	A	T	0,998962	2021-03-05	United States
N_3_E	N	3	SRR14389442	28282	T	A	0,998965	2021-03-05	United States
N_203_K	N	203	SRR14389442	28881	G	A	1	2021-03-05	United States
N_204_R	N	204	SRR14389442	28883	G	C	1	2021-03-05	United States
N_235_F	N	235	SRR14389442	28977	C	T	1	2021-03-05	United States
N_260_NA	N	260	SRR14389442	29051	C	+A	0,0583942	2021-03-05	United States
N_398_V	N	398	SRR14389442	29466	C	T	1	2021-03-05	United States
ORF1ab_753_I	ORF1ab	753	SRR14389443	2523	C	T	0,127542	2021-03-04	United States
ORF1ab_944_L	ORF1ab	944	SRR14389443	3096	C	T	0,100946	2021-03-04	United States
ORF1ab_1001_I	ORF1ab	1001	SRR14389443	3267	C	T	1	2021-03-04	United States
ORF1ab_1708_D	ORF1ab	1708	SRR14389443	5388	C	A	1	2021-03-04	United States
ORF1ab_2144_NA	ORF1ab	2144	SRR14389443	6696	C	+T	0,0828961	2021-03-04	United States
ORF1ab_2230_T	ORF1ab	2230	SRR14389443	6954	T	C	1	2021-03-04	United States
ORF1ab_2259_I	ORF1ab	2259	SRR14389443	7042	G	T	0,999127	2021-03-04	United States
ORF1ab_3603_NA	ORF1ab	3603	SRR14389443	11074	C	+T	0,0549327	2021-03-04	United States
ORF1ab_3674_NA	ORF1ab	3674	SRR14389443	11287	G	-TCTGGTTTT	0,982398	2021-03-04	United States
ORF1ab_3829_F	ORF1ab	3829	SRR14389443	11750	C	T	1	2021-03-04	United States
ORF1ab_4044_V	ORF1ab	4044	SRR14389443	12396	C	T	0,121025	2021-03-04	United States
ORF1ab_218_L	ORF1ab	218	SRR14389443	14120	C	T	1	2021-03-04	United States
ORF1ab_314_L	ORF1ab	314	SRR14389443	14408	C	T	0,998817	2021-03-04	United States
ORF1ab_2172_NA	ORF1ab	2172	SRR14389443	19983	C	+T	0,0533643	2021-03-04	United States
S_68_NA	S	68	SRR14389443	21764	A	-TACATG	0,96477	2021-03-04	United States
S_143_NA	S	143	SRR14389443	21990	T	-TTA	0,991441	2021-03-04	United States
S_501_Y	S	501	SRR14389443	23063	A	T	1	2021-03-04	United States
S_570_D	S	570	SRR14389443	23271	C	A	1	2021-03-04	United States
S_614_G	S	614	SRR14389443	23403	A	G	1	2021-03-04	United States
S_681_H	S	681	SRR14389443	23604	C	A	0,998233	2021-03-04	United States
S_716_I	S	716	SRR14389443	23709	C	T	0,998195	2021-03-04	United States
S_982_A	S	982	SRR14389443	24506	T	G	0,998806	2021-03-04	United States
S_1118_H	S	1118	SRR14389443	24914	G	C	0,996963	2021-03-04	United States
ORF8_27_*	ORF8	27	SRR14389443	27972	C	T	0,998551	2021-03-04	United States
ORF8_52_I	ORF8	52	SRR14389443	28048	G	T	0,998519	2021-03-04	United States
ORF8_68_*	ORF8	68	SRR14389443	28095	A	T	0,998538	2021-03-04	United States
ORF8_73_C	ORF8	73	SRR14389443	28111	A	G	0,997174	2021-03-04	United States
N_3_H	N	3	SRR14389443	28280	G	C	1	2021-03-04	United States
N_3_V	N	3	SRR14389443	28281	A	T	1	2021-03-04	United States
N_3_E	N	3	SRR14389443	28282	T	A	1	2021-03-04	United States
N_203_K	N	203	SRR14389443	28881	G	A	0,998599	2021-03-04	United States
N_204_R	N	204	SRR14389443	28883	G	C	1	2021-03-04	United States
N_235_F	N	235	SRR14389443	28977	C	T	1	2021-03-04	United States
ORF1ab_216_F	ORF1ab	216	SRR14389444	912	C	T	1	2021-03-09	United States
ORF1ab_1001_I	ORF1ab	1001	SRR14389444	3267	C	T	1	2021-03-09	United States
ORF1ab_1708_D	ORF1ab	1708	SRR14389444	5388	C	A	0,99449	2021-03-09	United States
ORF1ab_2230_T	ORF1ab	2230	SRR14389444	6954	T	C	1	2021-03-09	United States
ORF1ab_3674_NA	ORF1ab	3674	SRR14389444	11287	G	-TCTGGTTTT	0,993912	2021-03-09	United States
ORF1ab_314_L	ORF1ab	314	SRR14389444	14408	C	T	0,998172	2021-03-09	United States
ORF1ab_1701_F	ORF1ab	1701	SRR14389444	18568	C	T	1	2021-03-09	United States
S_68_NA	S	68	SRR14389444	21764	A	-TACATG	0,997917	2021-03-09	United States
S_143_NA	S	143	SRR14389444	21990	T	-TTA	0,995868	2021-03-09	United States
S_501_Y	S	501	SRR14389444	23063	A	T	0,998538	2021-03-09	United States
S_570_D	S	570	SRR14389444	23271	C	A	0,998485	2021-03-09	United States
S_614_G	S	614	SRR14389444	23403	A	G	0,998489	2021-03-09	United States
S_660_F	S	660	SRR14389444	23541	A	T	1	2021-03-09	United States
S_681_H	S	681	SRR14389444	23604	C	A	1	2021-03-09	United States
S_716_I	S	716	SRR14389444	23709	C	T	1	2021-03-09	United States
S_982_A	S	982	SRR14389444	24506	T	G	0,996988	2021-03-09	United States
S_1118_H	S	1118	SRR14389444	24914	G	C	1	2021-03-09	United States
ORF8_27_*	ORF8	27	SRR14389444	27972	C	T	0,997727	2021-03-09	United States
ORF8_52_I	ORF8	52	SRR14389444	28048	G	T	0,997647	2021-03-09	United States
ORF8_73_C	ORF8	73	SRR14389444	28111	A	G	0,999034	2021-03-09	United States
ORF8_102_F	ORF8	102	SRR14389444	28198	G	T	1	2021-03-09	United States
N_3_H	N	3	SRR14389444	28280	G	C	1	2021-03-09	United States
N_3_V	N	3	SRR14389444	28281	A	T	1	2021-03-09	United States
N_3_E	N	3	SRR14389444	28282	T	A	0,998789	2021-03-09	United States
N_152_V	N	152	SRR14389444	28728	C	T	0,998834	2021-03-09	United States
N_203_K	N	203	SRR14389444	28881	G	A	1	2021-03-09	United States
N_204_R	N	204	SRR14389444	28883	G	C	0,999258	2021-03-09	United States
N_235_F	N	235	SRR14389444	28977	C	T	1	2021-03-09	United States
N_362_I	N	362	SRR14389444	29358	C	T	0,169861	2021-03-09	United States
ORF1ab_690_V	ORF1ab	690	SRR14389445	2334	C	T	0,996429	2021-03-08	United States
ORF1ab_1001_I	ORF1ab	1001	SRR14389445	3267	C	T	1	2021-03-08	United States
ORF1ab_1708_D	ORF1ab	1708	SRR14389445	5388	C	A	1	2021-03-08	United States
ORF1ab_2144_NA	ORF1ab	2144	SRR14389445	6696	C	+T	0,0831461	2021-03-08	United States
ORF1ab_2230_T	ORF1ab	2230	SRR14389445	6954	T	C	1	2021-03-08	United States
ORF1ab_2780_L	ORF1ab	2780	SRR14389445	8603	T	C	0,999106	2021-03-08	United States
ORF1ab_3674_NA	ORF1ab	3674	SRR14389445	11287	G	-TCTGGTTTT	0,995595	2021-03-08	United States
ORF1ab_314_L	ORF1ab	314	SRR14389445	14408	C	T	1	2021-03-08	United States
ORF1ab_1383_R	ORF1ab	1383	SRR14389445	17615	A	G	0,998387	2021-03-08	United States
S_68_NA	S	68	SRR14389445	21764	A	-TACATG	1	2021-03-08	United States
S_143_NA	S	143	SRR14389445	21990	T	-TTA	0,980287	2021-03-08	United States
S_501_Y	S	501	SRR14389445	23063	A	T	0,997249	2021-03-08	United States
S_570_D	S	570	SRR14389445	23271	C	A	0,998514	2021-03-08	United States
S_614_G	S	614	SRR14389445	23403	A	G	1	2021-03-08	United States
S_681_H	S	681	SRR14389445	23604	C	A	1	2021-03-08	United States
S_716_I	S	716	SRR14389445	23709	C	T	1	2021-03-08	United States
S_982_A	S	982	SRR14389445	24506	T	G	0,998999	2021-03-08	United States
S_1118_H	S	1118	SRR14389445	24914	G	C	0,998742	2021-03-08	United States
ORF3a_15_F	ORF3a	15	SRR14389445	25437	G	T	1	2021-03-08	United States
ORF7a_39_I	ORF7a	39	SRR14389445	27509	C	T	0,0561873	2021-03-08	United States
ORF8_27_*	ORF8	27	SRR14389445	27972	C	T	0,997768	2021-03-08	United States
ORF8_52_I	ORF8	52	SRR14389445	28048	G	T	1	2021-03-08	United States
ORF8_73_C	ORF8	73	SRR14389445	28111	A	G	0,999089	2021-03-08	United States
N_3_H	N	3	SRR14389445	28280	G	C	0,99774	2021-03-08	United States
N_3_V	N	3	SRR14389445	28281	A	T	0,998871	2021-03-08	United States
N_3_E	N	3	SRR14389445	28282	T	A	0,998869	2021-03-08	United States
N_203_K	N	203	SRR14389445	28881	G	A	0,999106	2021-03-08	United States
N_204_R	N	204	SRR14389445	28883	G	C	0,999111	2021-03-08	United States
N_235_F	N	235	SRR14389445	28977	C	T	0,999111	2021-03-08	United States
N_260_NA	N	260	SRR14389445	29051	C	+A	0,051114	2021-03-08	United States
N_289_H	N	289	SRR14389445	29140	G	T	0,0614152	2021-03-08	United States
ORF1ab_265_I	ORF1ab	265	SRR14389446	1059	C	T	0,998713	2021-03-08	United States
ORF1ab_694_T	ORF1ab	694	SRR14389446	2346	T	C	0,456522	2021-03-08	United States
ORF1ab_2144_NA	ORF1ab	2144	SRR14389446	6696	C	+T	0,107711	2021-03-08	United States
ORF1ab_4205_V	ORF1ab	4205	SRR14389446	12878	A	G	1	2021-03-08	United States
ORF1ab_314_L	ORF1ab	314	SRR14389446	14408	C	T	1	2021-03-08	United States
ORF1ab_833_NA	ORF1ab	833	SRR14389446	15965	G	+T	0,0545685	2021-03-08	United States
ORF1ab_1183_Y	ORF1ab	1183	SRR14389446	17014	G	T	0,998847	2021-03-08	United States
ORF1ab_1634_NA	ORF1ab	1634	SRR14389446	18368	G	+T	0,0522388	2021-03-08	United States
S_13_I	S	13	SRR14389446	21600	G	T	0,998919	2021-03-08	United States
S_152_C	S	152	SRR14389446	22018	G	T	0,99921	2021-03-08	United States
S_452_R	S	452	SRR14389446	22917	T	G	1	2021-03-08	United States
S_614_G	S	614	SRR14389446	23403	A	G	0,999242	2021-03-08	United States
ORF3a_57_H	ORF3a	57	SRR14389446	25563	G	T	0,9988	2021-03-08	United States
ORF3a_74_F	ORF3a	74	SRR14389446	25613	C	T	1	2021-03-08	United States
N_205_I	N	205	SRR14389446	28887	C	T	0,999476	2021-03-08	United States
N_260_NA	N	260	SRR14389446	29051	C	+A	0,0536797	2021-03-08	United States
N_377_Y	N	377	SRR14389446	29402	G	T	0,996997	2021-03-08	United States
ORF1ab_265_I	ORF1ab	265	SRR14389448	1059	C	T	0,998849	2021-03-05	United States
ORF1ab_1863_V	ORF1ab	1863	SRR14389448	5852	A	G	0,998328	2021-03-05	United States
ORF1ab_2144_NA	ORF1ab	2144	SRR14389448	6696	C	+T	0,0973783	2021-03-05	United States
ORF1ab_2952_I	ORF1ab	2952	SRR14389448	9120	C	T	1	2021-03-05	United States
ORF1ab_3352_F	ORF1ab	3352	SRR14389448	10319	C	T	0,99676	2021-03-05	United States
ORF1ab_4148_V	ORF1ab	4148	SRR14389448	12708	C	T	1	2021-03-05	United States
ORF1ab_314_L	ORF1ab	314	SRR14389448	14408	C	T	1	2021-03-05	United States
ORF1ab_1001_L	ORF1ab	1001	SRR14389448	16469	C	T	1	2021-03-05	United States
ORF1ab_1653_D	ORF1ab	1653	SRR14389448	18424	A	G	1	2021-03-05	United States
ORF1ab_2172_NA	ORF1ab	2172	SRR14389448	19983	C	+T	0,0597403	2021-03-05	United States
ORF1ab_2545_NA	ORF1ab	2545	SRR14389448	21101	G	+T	0,0550459	2021-03-05	United States
S_614_G	S	614	SRR14389448	23403	A	G	1	2021-03-05	United States
S_808_N	S	808	SRR14389448	23984	G	A	1	2021-03-05	United States
S_1228_L	S	1228	SRR14389448	25244	G	T	0,995157	2021-03-05	United States
ORF3a_57_H	ORF3a	57	SRR14389448	25563	G	T	1	2021-03-05	United States
ORF3a_172_V	ORF3a	172	SRR14389448	25907	G	T	0,997868	2021-03-05	United States
ORF8_24_L	ORF8	24	SRR14389448	27964	C	T	1	2021-03-05	United States
N_67_S	N	67	SRR14389448	28472	C	T	1	2021-03-05	United States
N_199_L	N	199	SRR14389448	28869	C	T	0,998472	2021-03-05	United States
N_260_NA	N	260	SRR14389448	29051	C	+A	0,0676533	2021-03-05	United States
ORF1ab_140_NA	ORF1ab	140	SRR14389449	685	A	-AAGTCATTT	0,981077	2021-03-05	United States
ORF1ab_265_I	ORF1ab	265	SRR14389449	1059	C	T	1	2021-03-05	United States
ORF1ab_959_S	ORF1ab	959	SRR14389449	3140	C	T	1	2021-03-05	United States
ORF1ab_2144_NA	ORF1ab	2144	SRR14389449	6696	C	+T	0,0960187	2021-03-05	United States
ORF1ab_3255_I	ORF1ab	3255	SRR14389449	10029	C	T	1	2021-03-05	United States
ORF1ab_3618_V	ORF1ab	3618	SRR14389449	11117	A	G	1	2021-03-05	United States
ORF1ab_4175_I	ORF1ab	4175	SRR14389449	12789	C	T	1	2021-03-05	United States
ORF1ab_314_L	ORF1ab	314	SRR14389449	14408	C	T	1	2021-03-05	United States
ORF1ab_735_G	ORF1ab	735	SRR14389449	15671	A	G	1	2021-03-05	United States
ORF1ab_833_NA	ORF1ab	833	SRR14389449	15965	G	+T	0,0551671	2021-03-05	United States
S_478_K	S	478	SRR14389449	22995	C	A	1	2021-03-05	United States
S_614_G	S	614	SRR14389449	23403	A	G	0,997354	2021-03-05	United States
S_681_H	S	681	SRR14389449	23604	C	A	1	2021-03-05	United States
S_732_A	S	732	SRR14389449	23756	A	G	1	2021-03-05	United States
ORF3a_163_L	ORF3a	163	SRR14389449	25879	G	T	1	2021-03-05	United States
N_203_K	N	203	SRR14389449	28881	G	A	1	2021-03-05	United States
N_204_R	N	204	SRR14389449	28883	G	C	1	2021-03-05	United States
N_260_NA	N	260	SRR14389449	29051	C	+A	0,0607287	2021-03-05	United States
ORF1ab_265_I	ORF1ab	265	SRR14389450	1059	C	T	1	2021-03-09	United States
ORF1ab_1150_L	ORF1ab	1150	SRR14389450	3714	C	T	1	2021-03-09	United States
ORF1ab_2144_NA	ORF1ab	2144	SRR14389450	6696	C	+T	0,0862069	2021-03-09	United States
ORF1ab_4205_V	ORF1ab	4205	SRR14389450	12878	A	G	1	2021-03-09	United States
ORF1ab_4398_L	ORF1ab	4398	SRR14389450	13458	C	T	0,172932	2021-03-09	United States
ORF1ab_314_L	ORF1ab	314	SRR14389450	14408	C	T	1	2021-03-09	United States
ORF1ab_833_NA	ORF1ab	833	SRR14389450	15965	G	+T	0,0530547	2021-03-09	United States
ORF1ab_1183_Y	ORF1ab	1183	SRR14389450	17014	G	T	1	2021-03-09	United States
ORF1ab_1315_C	ORF1ab	1315	SRR14389450	17410	C	T	1	2021-03-09	United States
S_13_I	S	13	SRR14389450	21600	G	T	1	2021-03-09	United States
S_152_C	S	152	SRR14389450	22018	G	T	1	2021-03-09	United States
S_452_R	S	452	SRR14389450	22917	T	G	1	2021-03-09	United States
S_614_G	S	614	SRR14389450	23403	A	G	1	2021-03-09	United States
ORF3a_57_H	ORF3a	57	SRR14389450	25563	G	T	0,999124	2021-03-09	United States
ORF8_106_*	ORF8	106	SRR14389450	28209	G	T	0,136842	2021-03-09	United States
N_205_I	N	205	SRR14389450	28887	C	T	1	2021-03-09	United States
ORF1ab_1001_I	ORF1ab	1001	SRR14389451	3267	C	T	0,998853	2021-03-09	United States
ORF1ab_1708_D	ORF1ab	1708	SRR14389451	5388	C	A	1	2021-03-09	United States
ORF1ab_2144_NA	ORF1ab	2144	SRR14389451	6696	C	+T	0,0964706	2021-03-09	United States
ORF1ab_2230_T	ORF1ab	2230	SRR14389451	6954	T	C	1	2021-03-09	United States
ORF1ab_2823_I	ORF1ab	2823	SRR14389451	8733	C	T	0,239829	2021-03-09	United States
ORF1ab_3674_NA	ORF1ab	3674	SRR14389451	11287	G	-TCTGGTTTT	0,993921	2021-03-09	United States
ORF1ab_3966_R	ORF1ab	3966	SRR14389451	12162	A	G	0,999431	2021-03-09	United States
ORF1ab_314_L	ORF1ab	314	SRR14389451	14408	C	T	1	2021-03-09	United States
ORF1ab_833_NA	ORF1ab	833	SRR14389451	15965	G	+T	0,0632393	2021-03-09	United States
ORF1ab_1383_R	ORF1ab	1383	SRR14389451	17615	A	G	1	2021-03-09	United States
ORF1ab_2143_V	ORF1ab	2143	SRR14389451	19895	C	T	0,995935	2021-03-09	United States
ORF1ab_2557_R	ORF1ab	2557	SRR14389451	21137	A	G	0,998493	2021-03-09	United States
S_68_NA	S	68	SRR14389451	21764	A	-TACATG	0,998525	2021-03-09	United States
S_143_NA	S	143	SRR14389451	21990	T	-TTA	0,988423	2021-03-09	United States
S_501_Y	S	501	SRR14389451	23063	A	T	1	2021-03-09	United States
S_570_D	S	570	SRR14389451	23271	C	A	0,999192	2021-03-09	United States
S_614_G	S	614	SRR14389451	23403	A	G	1	2021-03-09	United States
S_681_H	S	681	SRR14389451	23604	C	A	1	2021-03-09	United States
S_716_I	S	716	SRR14389451	23709	C	T	1	2021-03-09	United States
S_982_A	S	982	SRR14389451	24506	T	G	0,998111	2021-03-09	United States
S_1118_H	S	1118	SRR14389451	24914	G	C	1	2021-03-09	United States
S_1191_N	S	1191	SRR14389451	25135	G	T	0,998512	2021-03-09	United States
ORF8_27_*	ORF8	27	SRR14389451	27972	C	T	0,99505	2021-03-09	United States
ORF8_52_I	ORF8	52	SRR14389451	28048	G	T	1	2021-03-09	United States
ORF8_73_C	ORF8	73	SRR14389451	28111	A	G	0,999245	2021-03-09	United States
N_3_H	N	3	SRR14389451	28280	G	C	1	2021-03-09	United States
N_3_V	N	3	SRR14389451	28281	A	T	1	2021-03-09	United States
N_3_E	N	3	SRR14389451	28282	T	A	1	2021-03-09	United States
N_203_K	N	203	SRR14389451	28881	G	A	1	2021-03-09	United States
N_204_R	N	204	SRR14389451	28883	G	C	0,999532	2021-03-09	United States
N_235_F	N	235	SRR14389451	28977	C	T	0,999526	2021-03-09	United States
N_260_NA	N	260	SRR14389451	29051	C	+A	0,0599013	2021-03-09	United States
ORF1ab_265_I	ORF1ab	265	SRR14389452	1059	C	T	0,999238	2021-03-12	United States
ORF1ab_2144_NA	ORF1ab	2144	SRR14389452	6696	C	+T	0,0573123	2021-03-12	United States
ORF1ab_4205_V	ORF1ab	4205	SRR14389452	12878	A	G	0,999024	2021-03-12	United States
ORF1ab_314_L	ORF1ab	314	SRR14389452	14408	C	T	1	2021-03-12	United States
ORF1ab_1183_Y	ORF1ab	1183	SRR14389452	17014	G	T	0,998031	2021-03-12	United States
S_13_I	S	13	SRR14389452	21600	G	T	0,995677	2021-03-12	United States
S_26_S	S	26	SRR14389452	21638	C	T	0,998549	2021-03-12	United States
S_152_C	S	152	SRR14389452	22018	G	T	0,999162	2021-03-12	United States
S_452_R	S	452	SRR14389452	22917	T	G	0,998991	2021-03-12	United States
S_614_G	S	614	SRR14389452	23403	A	G	1	2021-03-12	United States
ORF3a_57_H	ORF3a	57	SRR14389452	25563	G	T	1	2021-03-12	United States
N_13_T	N	13	SRR14389452	28310	C	A	0,995283	2021-03-12	United States
N_205_I	N	205	SRR14389452	28887	C	T	0,999588	2021-03-12	United States
N_365_S	N	365	SRR14389452	29366	C	T	1	2021-03-12	United States
ORF1ab_140_NA	ORF1ab	140	SRR14389453	685	A	-AAGTCATTT	0,992469	2021-03-12	United States
ORF1ab_959_S	ORF1ab	959	SRR14389453	3140	C	T	1	2021-03-12	United States
ORF1ab_3255_I	ORF1ab	3255	SRR14389453	10029	C	T	0,9984	2021-03-12	United States
ORF1ab_3480_S	ORF1ab	3480	SRR14389453	10705	G	T	0,999303	2021-03-12	United States
ORF1ab_3618_V	ORF1ab	3618	SRR14389453	11117	A	G	0,999335	2021-03-12	United States
ORF1ab_4175_I	ORF1ab	4175	SRR14389453	12789	C	T	0,999428	2021-03-12	United States
ORF1ab_314_L	ORF1ab	314	SRR14389453	14408	C	T	0,999049	2021-03-12	United States
ORF1ab_1727_L	ORF1ab	1727	SRR14389453	18647	C	T	0,999087	2021-03-12	United States
S_478_K	S	478	SRR14389453	22995	C	A	0,997681	2021-03-12	United States
S_614_G	S	614	SRR14389453	23403	A	G	0,999621	2021-03-12	United States
S_681_H	S	681	SRR14389453	23604	C	A	0,999062	2021-03-12	United States
S_732_A	S	732	SRR14389453	23756	A	G	1	2021-03-12	United States
N_203_K	N	203	SRR14389453	28881	G	A	0,999727	2021-03-12	United States
N_204_R	N	204	SRR14389453	28883	G	C	0,999728	2021-03-12	United States
ORF1ab_4_F	ORF1ab	4	SRR14389454	275	C	T	0,997066	2021-03-12	United States
ORF1ab_708_I	ORF1ab	708	SRR14389454	2388	C	T	0,499145	2021-03-12	United States
ORF1ab_967_V	ORF1ab	967	SRR14389454	3165	C	T	1	2021-03-12	United States
ORF1ab_1657_E	ORF1ab	1657	SRR14389454	5234	A	G	0,996711	2021-03-12	United States
ORF1ab_3071_Y	ORF1ab	3071	SRR14389454	9477	T	A	1	2021-03-12	United States
ORF1ab_3255_I	ORF1ab	3255	SRR14389454	10029	C	T	0,998626	2021-03-12	United States
ORF1ab_3580_Q	ORF1ab	3580	SRR14389454	11005	C	A	0,999448	2021-03-12	United States
ORF1ab_311_A	ORF1ab	311	SRR14389454	14399	T	C	0,997792	2021-03-12	United States
ORF1ab_1000_L	ORF1ab	1000	SRR14389454	16466	C	T	1	2021-03-12	United States
ORF1ab_1476_S	ORF1ab	1476	SRR14389454	17893	G	T	1	2021-03-12	United States
S_140_NA	S	140	SRR14389454	21980	T	-TTTTGGGTG	0,98769	2021-03-12	United States
S_452_R	S	452	SRR14389454	22917	T	G	1	2021-03-12	United States
S_614_G	S	614	SRR14389454	23403	A	G	0,999611	2021-03-12	United States
ORF3a_74_F	ORF3a	74	SRR14389454	25613	C	T	0,999331	2021-03-12	United States
ORF3a_196_V	ORF3a	196	SRR14389454	25979	G	T	1	2021-03-12	United States
N_197_L	N	197	SRR14389454	28863	C	T	0,999032	2021-03-12	United States
N_234_I	N	234	SRR14389454	28975	G	T	0,99675	2021-03-12	United States
N_365_S	N	365	SRR14389454	29366	C	T	0,997844	2021-03-12	United States
N_383_L	N	383	SRR14389454	29421	C	T	0,998543	2021-03-12	United States
ORF1ab_265_I	ORF1ab	265	SRR14389455	1059	C	T	0,998871	2021-03-12	United States
ORF1ab_549_F	ORF1ab	549	SRR14389455	1911	C	T	0,99956	2021-03-12	United States
ORF1ab_798_N	ORF1ab	798	SRR14389455	2659	G	T	0,998636	2021-03-12	United States
ORF1ab_846_E	ORF1ab	846	SRR14389455	2803	T	A	0,146939	2021-03-12	United States
ORF1ab_1946_S	ORF1ab	1946	SRR14389455	6101	G	A	1	2021-03-12	United States
ORF1ab_2144_NA	ORF1ab	2144	SRR14389455	6696	C	+T	0,0636364	2021-03-12	United States
ORF1ab_3201_P	ORF1ab	3201	SRR14389455	9867	T	C	0,998645	2021-03-12	United States
ORF1ab_3674_NA	ORF1ab	3674	SRR14389455	11287	G	-TCTGGTTTT	0,996499	2021-03-12	United States
ORF1ab_3796_NA	ORF1ab	3796	SRR14389455	11651	C	+T	0,0668119	2021-03-12	United States
ORF1ab_314_L	ORF1ab	314	SRR14389455	14408	C	T	1	2021-03-12	United States
ORF1ab_1011_H	ORF1ab	1011	SRR14389455	16500	A	C	1	2021-03-12	United States
S_3_NA	S	3	SRR14389455	21569	G	+T	0,0866667	2021-03-12	United States
S_5_F	S	5	SRR14389455	21575	C	T	1	2021-03-12	United States
S_95_I	S	95	SRR14389455	21846	C	T	0,998348	2021-03-12	United States
S_253_G	S	253	SRR14389455	22320	A	G	0,998743	2021-03-12	United States
S_477_N	S	477	SRR14389455	22992	G	A	1	2021-03-12	United States
S_614_G	S	614	SRR14389455	23403	A	G	0,999369	2021-03-12	United States
S_845_S	S	845	SRR14389455	24095	G	T	0,999439	2021-03-12	United States
S_957_R	S	957	SRR14389455	24432	A	G	0,999453	2021-03-12	United States
S_1260_N	S	1260	SRR14389455	25340	G	A	0,999058	2021-03-12	United States
ORF3a_42_L	ORF3a	42	SRR14389455	25517	C	T	0,996321	2021-03-12	United States
ORF3a_57_H	ORF3a	57	SRR14389455	25563	G	T	1	2021-03-12	United States
ORF7a_116_F	ORF7a	116	SRR14389455	27739	C	T	1	2021-03-12	United States
ORF8_11_I	ORF8	11	SRR14389455	27925	C	T	1	2021-03-12	United States
N_13_L	N	13	SRR14389455	28311	C	T	0,999284	2021-03-12	United States
N_202_R	N	202	SRR14389455	28879	T	G	0,999645	2021-03-12	United States
N_260_NA	N	260	SRR14389455	29051	C	+A	0,0502495	2021-03-12	United States
ORF1ab_265_I	ORF1ab	265	SRR14389456	1059	C	T	0,996139	2021-03-12	United States
ORF1ab_3162_E	ORF1ab	3162	SRR14389456	9749	A	G	0,980519	2021-03-12	United States
ORF1ab_3201_P	ORF1ab	3201	SRR14389456	9867	T	C	1	2021-03-12	United States
ORF1ab_3209_V	ORF1ab	3209	SRR14389456	9891	C	T	1	2021-03-12	United States
ORF1ab_3603_NA	ORF1ab	3603	SRR14389456	11074	C	-T	0,0519481	2021-03-12	United States
ORF1ab_3674_NA	ORF1ab	3674	SRR14389456	11287	G	-TCTGGTTTT	0,986842	2021-03-12	United States
ORF1ab_314_L	ORF1ab	314	SRR14389456	14408	C	T	1	2021-03-12	United States
ORF1ab_1338_S	ORF1ab	1338	SRR14389456	17479	G	A	0,994624	2021-03-12	United States
S_80_G	S	80	SRR14389456	21801	A	G	0,984733	2021-03-12	United States
S_143_NA	S	143	SRR14389456	21990	T	-TTA	0,985185	2021-03-12	United States
S_157_S	S	157	SRR14389456	22032	T	C	0,994286	2021-03-12	United States
S_452_R	S	452	SRR14389456	22917	T	G	0,997375	2021-03-12	United States
S_614_G	S	614	SRR14389456	23403	A	G	1	2021-03-12	United States
S_859_N	S	859	SRR14389456	24138	C	A	0,997738	2021-03-12	United States
S_950_H	S	950	SRR14389456	24410	G	C	0,985714	2021-03-12	United States
ORF3a_42_L	ORF3a	42	SRR14389456	25517	C	T	1	2021-03-12	United States
ORF3a_57_H	ORF3a	57	SRR14389456	25563	G	T	1	2021-03-12	United States
ORF3a_104_L	ORF3a	104	SRR14389456	25703	C	T	0,986072	2021-03-12	United States
N_205_I	N	205	SRR14389456	28887	C	T	0,997531	2021-03-12	United States
N_234_I	N	234	SRR14389456	28975	G	A	0,990074	2021-03-12	United States
ORF1ab_599_V	ORF1ab	599	SRR14389458	2061	C	T	0,997299	2021-03-12	United States
ORF1ab_1001_I	ORF1ab	1001	SRR14389458	3267	C	T	0,999074	2021-03-12	United States
ORF1ab_1381_Y	ORF1ab	1381	SRR14389458	4406	C	T	0,895746	2021-03-12	United States
ORF1ab_1708_D	ORF1ab	1708	SRR14389458	5388	C	A	0,996383	2021-03-12	United States
ORF1ab_2230_T	ORF1ab	2230	SRR14389458	6954	T	C	0,998347	2021-03-12	United States
ORF1ab_3674_NA	ORF1ab	3674	SRR14389458	11287	G	-TCTGGTTTT	0,996853	2021-03-12	United States
ORF1ab_3966_R	ORF1ab	3966	SRR14389458	12162	A	G	1	2021-03-12	United States
ORF1ab_314_L	ORF1ab	314	SRR14389458	14408	C	T	1	2021-03-12	United States
ORF1ab_1383_R	ORF1ab	1383	SRR14389458	17615	A	G	0,999027	2021-03-12	United States
ORF1ab_2270_Y	ORF1ab	2270	SRR14389458	20275	G	T	1	2021-03-12	United States
S_68_NA	S	68	SRR14389458	21764	A	-TACATG	0,995694	2021-03-12	United States
S_143_NA	S	143	SRR14389458	21990	T	-TTA	0,995633	2021-03-12	United States
S_501_Y	S	501	SRR14389458	23063	A	T	0,99956	2021-03-12	United States
S_570_D	S	570	SRR14389458	23271	C	A	0,999022	2021-03-12	United States
S_614_G	S	614	SRR14389458	23403	A	G	0,999022	2021-03-12	United States
S_681_H	S	681	SRR14389458	23604	C	A	1	2021-03-12	United States
S_716_I	S	716	SRR14389458	23709	C	T	1	2021-03-12	United States
S_982_A	S	982	SRR14389458	24506	T	G	0,9995	2021-03-12	United States
S_1118_H	S	1118	SRR14389458	24914	G	C	0,998039	2021-03-12	United States
ORF8_27_*	ORF8	27	SRR14389458	27972	C	T	0,997904	2021-03-12	United States
ORF8_52_I	ORF8	52	SRR14389458	28048	G	T	0,997881	2021-03-12	United States
ORF8_73_C	ORF8	73	SRR14389458	28111	A	G	0,99881	2021-03-12	United States
N_3_H	N	3	SRR14389458	28280	G	C	0,99927	2021-03-12	United States
N_3_V	N	3	SRR14389458	28281	A	T	0,99927	2021-03-12	United States
N_3_E	N	3	SRR14389458	28282	T	A	0,998543	2021-03-12	United States
N_203_K	N	203	SRR14389458	28881	G	A	0,998724	2021-03-12	United States
N_204_R	N	204	SRR14389458	28883	G	C	0,999045	2021-03-12	United States
N_235_F	N	235	SRR14389458	28977	C	T	0,999039	2021-03-12	United States
ORF1ab_139_N	ORF1ab	139	SRR14389459	680	G	A	0,999252	2021-03-11	United States
ORF1ab_265_I	ORF1ab	265	SRR14389459	1059	C	T	0,99906	2021-03-11	United States
ORF1ab_1029_I	ORF1ab	1029	SRR14389459	3351	G	T	1	2021-03-11	United States
ORF1ab_1206_T	ORF1ab	1206	SRR14389459	3882	T	C	0,99908	2021-03-11	United States
ORF1ab_2144_NA	ORF1ab	2144	SRR14389459	6696	C	+T	0,101145	2021-03-11	United States
ORF1ab_2606_I	ORF1ab	2606	SRR14389459	8083	G	A	0,99897	2021-03-11	United States
ORF1ab_3352_F	ORF1ab	3352	SRR14389459	10319	C	T	0,997183	2021-03-11	United States
ORF1ab_314_L	ORF1ab	314	SRR14389459	14408	C	T	1	2021-03-11	United States
ORF1ab_833_NA	ORF1ab	833	SRR14389459	15965	G	+T	0,091843	2021-03-11	United States
ORF1ab_1653_D	ORF1ab	1653	SRR14389459	18424	A	G	0,999221	2021-03-11	United States
ORF1ab_2613_C	ORF1ab	2613	SRR14389459	21304	C	T	0,998793	2021-03-11	United States
S_27_V	S	27	SRR14389459	21642	C	T	0,999474	2021-03-11	United States
S_614_G	S	614	SRR14389459	23403	A	G	0,999508	2021-03-11	United States
ORF3a_57_H	ORF3a	57	SRR14389459	25563	G	T	1	2021-03-11	United States
ORF3a_172_V	ORF3a	172	SRR14389459	25907	G	T	1	2021-03-11	United States
ORF8_24_L	ORF8	24	SRR14389459	27964	C	T	0,997886	2021-03-11	United States
N_67_S	N	67	SRR14389459	28472	C	T	1	2021-03-11	United States
N_199_L	N	199	SRR14389459	28869	C	T	0,999122	2021-03-11	United States
N_377_Y	N	377	SRR14389459	29402	G	T	0,999212	2021-03-11	United States
ORF10_8_V	ORF10	8	SRR14389459	29580	C	T	0,999426	2021-03-11	United States
ORF1ab_265_I	ORF1ab	265	SRR14389460	1059	C	T	0,988189	2021-03-11	United States
ORF1ab_1176_T	ORF1ab	1176	SRR14389460	3791	G	A	0,0663735	2021-03-11	United States
ORF1ab_1260_NA	ORF1ab	1260	SRR14389460	4044	A	+T	0,0609756	2021-03-11	United States
ORF1ab_1298_V	ORF1ab	1298	SRR14389460	4158	C	T	0,998289	2021-03-11	United States
ORF1ab_2327_NA	ORF1ab	2327	SRR14389460	7246	G	-T	0,0529101	2021-03-11	United States
ORF1ab_3346_NA	ORF1ab	3346	SRR14389460	10301	C	-A	0,0510856	2021-03-11	United States
ORF1ab_3352_F	ORF1ab	3352	SRR14389460	10319	C	T	0,999515	2021-03-11	United States
ORF1ab_3899_F	ORF1ab	3899	SRR14389460	11960	C	T	0,9994	2021-03-11	United States
ORF1ab_314_L	ORF1ab	314	SRR14389460	14408	C	T	1	2021-03-11	United States
ORF1ab_437_D	ORF1ab	437	SRR14389460	14777	G	A	0,101783	2021-03-11	United States
ORF1ab_494_NA	ORF1ab	494	SRR14389460	14948	G	+T	0,0524055	2021-03-11	United States
ORF1ab_1653_D	ORF1ab	1653	SRR14389460	18424	A	G	0,999069	2021-03-11	United States
ORF1ab_2172_NA	ORF1ab	2172	SRR14389460	19983	C	+T	0,0667379	2021-03-11	United States
ORF1ab_2312_L	ORF1ab	2312	SRR14389460	20402	C	T	1	2021-03-11	United States
ORF1ab_2515_L	ORF1ab	2515	SRR14389460	21010	G	T	0,999037	2021-03-11	United States
ORF1ab_2545_NA	ORF1ab	2545	SRR14389460	21101	G	+T	0,0515063	2021-03-11	United States
ORF1ab_2613_C	ORF1ab	2613	SRR14389460	21304	C	T	0,998768	2021-03-11	United States
S_167_NA	S	167	SRR14389460	22062	C	+T	0,0693642	2021-03-11	United States
S_614_G	S	614	SRR14389460	23403	A	G	1	2021-03-11	United States
S_669_D	S	669	SRR14389460	23568	G	A	0,0509413	2021-03-11	United States
S_969_NA	S	969	SRR14389460	24468	A	-T	0,0510151	2021-03-11	United States
S_1097_P	S	1097	SRR14389460	24851	T	C	0,0725016	2021-03-11	United States
ORF3a_57_H	ORF3a	57	SRR14389460	25563	G	T	0,998903	2021-03-11	United States
ORF3a_60_F	ORF3a	60	SRR14389460	25571	C	T	1	2021-03-11	United States
ORF3a_135_NA	ORF3a	135	SRR14389460	25797	C	+A	0,0569106	2021-03-11	United States
ORF3a_172_V	ORF3a	172	SRR14389460	25907	G	T	0,995984	2021-03-11	United States
ORF7a_23_S	ORF7a	23	SRR14389460	27460	T	A	0,0507545	2021-03-11	United States
ORF8_24_L	ORF8	24	SRR14389460	27964	C	T	1	2021-03-11	United States
N_67_S	N	67	SRR14389460	28472	C	T	1	2021-03-11	United States
N_126_NA	N	126	SRR14389460	28651	C	-A	0,0549683	2021-03-11	United States
N_199_L	N	199	SRR14389460	28869	C	T	1	2021-03-11	United States
N_404_T	N	404	SRR14389460	29483	T	A	0,0708187	2021-03-11	United States
ORF1ab_265_I	ORF1ab	265	SRR14389462	1059	C	T	0,999174	2021-03-11	United States
ORF1ab_1496_I	ORF1ab	1496	SRR14389462	4752	C	T	0,998626	2021-03-11	United States
ORF1ab_2002_M	ORF1ab	2002	SRR14389462	6270	C	T	0,998653	2021-03-11	United States
ORF1ab_2144_NA	ORF1ab	2144	SRR14389462	6696	C	+T	0,0668584	2021-03-11	United States
ORF1ab_2606_I	ORF1ab	2606	SRR14389462	8083	G	A	0,99848	2021-03-11	United States
ORF1ab_3352_F	ORF1ab	3352	SRR14389462	10319	C	T	0,999149	2021-03-11	United States
ORF1ab_4090_I	ORF1ab	4090	SRR14389462	12534	C	T	0,999046	2021-03-11	United States
ORF1ab_73_Y	ORF1ab	73	SRR14389462	13684	C	T	0,998048	2021-03-11	United States
ORF1ab_314_L	ORF1ab	314	SRR14389462	14408	C	T	1	2021-03-11	United States
ORF1ab_833_NA	ORF1ab	833	SRR14389462	15965	G	+T	0,0647113	2021-03-11	United States
ORF1ab_1653_D	ORF1ab	1653	SRR14389462	18424	A	G	0,998348	2021-03-11	United States
ORF1ab_2613_C	ORF1ab	2613	SRR14389462	21304	C	T	1	2021-03-11	United States
S_384_S	S	384	SRR14389462	22712	C	T	0,999774	2021-03-11	United States
S_614_G	S	614	SRR14389462	23403	A	G	1	2021-03-11	United States
ORF3a_57_H	ORF3a	57	SRR14389462	25563	G	T	1	2021-03-11	United States
ORF3a_172_V	ORF3a	172	SRR14389462	25907	G	T	1	2021-03-11	United States
ORF8_24_L	ORF8	24	SRR14389462	27964	C	T	1	2021-03-11	United States
ORF8_69_*	ORF8	69	SRR14389462	28099	C	A	0,0694444	2021-03-11	United States
N_67_S	N	67	SRR14389462	28472	C	T	1	2021-03-11	United States
N_199_L	N	199	SRR14389462	28869	C	T	0,998984	2021-03-11	United States
N_379_I	N	379	SRR14389462	29409	C	T	0,998757	2021-03-11	United States
ORF1ab_265_I	ORF1ab	265	SRR14389463	1059	C	T	1	2021-03-12	United States
ORF1ab_999_I	ORF1ab	999	SRR14389463	3261	C	T	0,997512	2021-03-12	United States
ORF1ab_1074_V	ORF1ab	1074	SRR14389463	3486	C	T	0,998593	2021-03-12	United States
ORF1ab_3201_F	ORF1ab	3201	SRR14389463	9866	C	T	0,991342	2021-03-12	United States
ORF1ab_3352_F	ORF1ab	3352	SRR14389463	10319	C	T	0,997531	2021-03-12	United States
ORF1ab_314_L	ORF1ab	314	SRR14389463	14408	C	T	1	2021-03-12	United States
ORF1ab_1653_D	ORF1ab	1653	SRR14389463	18424	A	G	0,996721	2021-03-12	United States
ORF1ab_2613_C	ORF1ab	2613	SRR14389463	21304	C	T	0,997868	2021-03-12	United States
S_501_Y	S	501	SRR14389463	23063	A	T	1	2021-03-12	United States
S_614_G	S	614	SRR14389463	23403	A	G	1	2021-03-12	United States
ORF3a_57_H	ORF3a	57	SRR14389463	25563	G	T	1	2021-03-12	United States
ORF3a_172_V	ORF3a	172	SRR14389463	25907	G	T	1	2021-03-12	United States
ORF7a_120_I	ORF7a	120	SRR14389463	27752	C	T	1	2021-03-12	United States
ORF8_24_L	ORF8	24	SRR14389463	27964	C	T	1	2021-03-12	United States
N_67_S	N	67	SRR14389463	28472	C	T	1	2021-03-12	United States
N_199_L	N	199	SRR14389463	28869	C	T	1	2021-03-12	United States
ORF1ab_1001_I	ORF1ab	1001	SRR14389464	3267	C	T	1	2021-03-11	United States
ORF1ab_1557_N	ORF1ab	1557	SRR14389464	4936	G	T	1	2021-03-11	United States
ORF1ab_1708_D	ORF1ab	1708	SRR14389464	5388	C	A	1	2021-03-11	United States
ORF1ab_2144_NA	ORF1ab	2144	SRR14389464	6696	C	+T	0,0592417	2021-03-11	United States
ORF1ab_2230_T	ORF1ab	2230	SRR14389464	6954	T	C	0,998131	2021-03-11	United States
ORF1ab_3674_NA	ORF1ab	3674	SRR14389464	11287	G	-TCTGGTTTT	0,989744	2021-03-11	United States
ORF1ab_4087_I	ORF1ab	4087	SRR14389464	12525	C	T	1	2021-03-11	United States
ORF1ab_4289_R	ORF1ab	4289	SRR14389464	13131	A	G	0,997447	2021-03-11	United States
ORF1ab_218_L	ORF1ab	218	SRR14389464	14120	C	T	0,998504	2021-03-11	United States
ORF1ab_314_L	ORF1ab	314	SRR14389464	14408	C	T	1	2021-03-11	United States
S_68_NA	S	68	SRR14389464	21764	A	-TACATG	0,997745	2021-03-11	United States
S_143_NA	S	143	SRR14389464	21990	T	-TTA	0,985244	2021-03-11	United States
S_501_Y	S	501	SRR14389464	23063	A	T	0,99903	2021-03-11	United States
S_570_D	S	570	SRR14389464	23271	C	A	0,998775	2021-03-11	United States
S_614_G	S	614	SRR14389464	23403	A	G	1	2021-03-11	United States
S_681_H	S	681	SRR14389464	23604	C	A	1	2021-03-11	United States
S_716_I	S	716	SRR14389464	23709	C	T	1	2021-03-11	United States
S_982_A	S	982	SRR14389464	24506	T	G	0,998867	2021-03-11	United States
S_1118_H	S	1118	SRR14389464	24914	G	C	0,998557	2021-03-11	United States
ORF7b_12_NA	ORF7b	12	SRR14389464	27791	C	-TT	0,110497	2021-03-11	United States
ORF8_27_*	ORF8	27	SRR14389464	27972	C	T	1	2021-03-11	United States
ORF8_52_I	ORF8	52	SRR14389464	28048	G	T	1	2021-03-11	United States
ORF8_68_*	ORF8	68	SRR14389464	28095	A	T	1	2021-03-11	United States
ORF8_73_C	ORF8	73	SRR14389464	28111	A	G	0,999158	2021-03-11	United States
N_3_H	N	3	SRR14389464	28280	G	C	1	2021-03-11	United States
N_3_V	N	3	SRR14389464	28281	A	T	1	2021-03-11	United States
N_3_E	N	3	SRR14389464	28282	T	A	1	2021-03-11	United States
N_203_K	N	203	SRR14389464	28881	G	A	0,998864	2021-03-11	United States
N_204_R	N	204	SRR14389464	28883	G	C	0,99943	2021-03-11	United States
N_204_V	N	204	SRR14389464	28884	G	T	0,998291	2021-03-11	United States
N_235_F	N	235	SRR14389464	28977	C	T	0,999429	2021-03-11	United States
ORF1ab_205_I	ORF1ab	205	SRR14389465	878	C	A	1	2021-03-10	United States
ORF1ab_265_I	ORF1ab	265	SRR14389465	1059	C	T	1	2021-03-10	United States
ORF1ab_1074_V	ORF1ab	1074	SRR14389465	3486	C	T	0,998965	2021-03-10	United States
ORF1ab_2024_L	ORF1ab	2024	SRR14389465	6336	C	T	0,998384	2021-03-10	United States
ORF1ab_2144_NA	ORF1ab	2144	SRR14389465	6696	C	+T	0,085177	2021-03-10	United States
ORF1ab_2405_S	ORF1ab	2405	SRR14389465	7479	A	G	0,998893	2021-03-10	United States
ORF1ab_2606_I	ORF1ab	2606	SRR14389465	8083	G	A	0,999522	2021-03-10	United States
ORF1ab_3352_F	ORF1ab	3352	SRR14389465	10319	C	T	0,999177	2021-03-10	United States
ORF1ab_314_L	ORF1ab	314	SRR14389465	14408	C	T	1	2021-03-10	United States
ORF1ab_833_NA	ORF1ab	833	SRR14389465	15965	G	+T	0,0635145	2021-03-10	United States
ORF1ab_1596_I	ORF1ab	1596	SRR14389465	18255	G	T	0,999246	2021-03-10	United States
ORF1ab_1653_D	ORF1ab	1653	SRR14389465	18424	A	G	1	2021-03-10	United States
ORF1ab_2613_C	ORF1ab	2613	SRR14389465	21304	C	T	0,998621	2021-03-10	United States
S_614_G	S	614	SRR14389465	23403	A	G	1	2021-03-10	United States
S_677_H	S	677	SRR14389465	23593	G	T	0,998457	2021-03-10	United States
ORF3a_57_H	ORF3a	57	SRR14389465	25563	G	T	1	2021-03-10	United States
ORF3a_172_V	ORF3a	172	SRR14389465	25907	G	T	1	2021-03-10	United States
ORF3a_275_F	ORF3a	275	SRR14389465	26217	G	T	0,998498	2021-03-10	United States
ORF8_24_L	ORF8	24	SRR14389465	27964	C	T	1	2021-03-10	United States
N_67_S	N	67	SRR14389465	28472	C	T	0,997347	2021-03-10	United States
N_199_L	N	199	SRR14389465	28869	C	T	0,998829	2021-03-10	United States
N_377_Y	N	377	SRR14389465	29402	G	T	0,998573	2021-03-10	United States
ORF1ab_265_I	ORF1ab	265	SRR14389467	1059	C	T	0,998316	2021-03-11	United States
ORF1ab_971_S	ORF1ab	971	SRR14389467	3176	C	T	1	2021-03-11	United States
ORF1ab_2096_V	ORF1ab	2096	SRR14389467	6551	A	G	1	2021-03-11	United States
ORF1ab_3353_R	ORF1ab	3353	SRR14389467	10323	A	G	0,998626	2021-03-11	United States
ORF1ab_4064_I	ORF1ab	4064	SRR14389467	12455	C	A	1	2021-03-11	United States
ORF1ab_314_L	ORF1ab	314	SRR14389467	14408	C	T	1	2021-03-11	United States
ORF1ab_735_D	ORF1ab	735	SRR14389467	15672	G	T	1	2021-03-11	United States
ORF1ab_1339_I	ORF1ab	1339	SRR14389467	17483	C	T	0,99789	2021-03-11	United States
S_614_G	S	614	SRR14389467	23403	A	G	1	2021-03-11	United States
ORF3a_57_H	ORF3a	57	SRR14389467	25563	G	T	0,998691	2021-03-11	United States
ORF3a_174_D	ORF3a	174	SRR14389467	25913	G	A	0,999268	2021-03-11	United States
ORF8_8_V	ORF8	8	SRR14389467	27916	G	T	0,994924	2021-03-11	United States
N_190_I	N	190	SRR14389467	28842	G	T	0,997962	2021-03-11	United States
ORF1ab_265_I	ORF1ab	265	SRR14389468	1059	C	T	1	2021-03-12	United States
ORF1ab_309_L	ORF1ab	309	SRR14389468	1191	C	T	1	2021-03-12	United States
ORF1ab_479_T	ORF1ab	479	SRR14389468	1700	T	A	0,999608	2021-03-12	United States
ORF1ab_610_L	ORF1ab	610	SRR14389468	2094	C	T	0,997936	2021-03-12	United States
ORF1ab_2144_NA	ORF1ab	2144	SRR14389468	6696	C	+T	0,106744	2021-03-12	United States
ORF1ab_3221_I	ORF1ab	3221	SRR14389468	9928	G	T	1	2021-03-12	United States
ORF1ab_3352_F	ORF1ab	3352	SRR14389468	10319	C	T	1	2021-03-12	United States
ORF1ab_3603_NA	ORF1ab	3603	SRR14389468	11074	C	+T	0,0852071	2021-03-12	United States
ORF1ab_3606_NA	ORF1ab	3606	SRR14389468	11082	T	-G	0,0727811	2021-03-12	United States
ORF1ab_3606_F	ORF1ab	3606	SRR14389468	11083	G	T	1	2021-03-12	United States
ORF1ab_314_L	ORF1ab	314	SRR14389468	14408	C	T	1	2021-03-12	United States
ORF1ab_1223_L	ORF1ab	1223	SRR14389468	17135	C	T	0,998708	2021-03-12	United States
ORF1ab_1653_D	ORF1ab	1653	SRR14389468	18424	A	G	1	2021-03-12	United States
ORF1ab_2613_C	ORF1ab	2613	SRR14389468	21304	C	T	0,99792	2021-03-12	United States
S_614_G	S	614	SRR14389468	23403	A	G	1	2021-03-12	United States
ORF3a_57_H	ORF3a	57	SRR14389468	25563	G	T	0,999443	2021-03-12	United States
ORF3a_172_V	ORF3a	172	SRR14389468	25907	G	T	0,997531	2021-03-12	United States
ORF7b_42_Y	ORF7b	42	SRR14389468	27879	C	T	0,997379	2021-03-12	United States
ORF8_24_L	ORF8	24	SRR14389468	27964	C	T	0,99871	2021-03-12	United States
N_67_S	N	67	SRR14389468	28472	C	T	0,996534	2021-03-12	United States
N_199_L	N	199	SRR14389468	28869	C	T	0,998649	2021-03-12	United States
ORF1ab_265_I	ORF1ab	265	SRR14389472	1059	C	T	1	2021-03-10	United States
ORF1ab_2144_NA	ORF1ab	2144	SRR14389472	6696	C	+T	0,0521739	2021-03-10	United States
ORF1ab_4205_V	ORF1ab	4205	SRR14389472	12878	A	G	1	2021-03-10	United States
ORF1ab_314_L	ORF1ab	314	SRR14389472	14408	C	T	1	2021-03-10	United States
ORF1ab_833_NA	ORF1ab	833	SRR14389472	15965	G	+T	0,0514604	2021-03-10	United States
ORF1ab_1183_Y	ORF1ab	1183	SRR14389472	17014	G	T	0,996441	2021-03-10	United States
S_13_I	S	13	SRR14389472	21600	G	T	0,996656	2021-03-10	United States
S_152_C	S	152	SRR14389472	22018	G	T	1	2021-03-10	United States
S_452_R	S	452	SRR14389472	22917	T	G	0,997625	2021-03-10	United States
S_522_P	S	522	SRR14389472	23126	G	C	0,995327	2021-03-10	United States
S_614_G	S	614	SRR14389472	23403	A	G	1	2021-03-10	United States
ORF3a_57_H	ORF3a	57	SRR14389472	25563	G	T	1	2021-03-10	United States
M_29_F	M	29	SRR14389472	26607	C	T	0,193317	2021-03-10	United States
ORF8_100_L	ORF8	100	SRR14389472	28191	G	T	0,992481	2021-03-10	United States
N_205_I	N	205	SRR14389472	28887	C	T	0,999412	2021-03-10	United States
N_234_I	N	234	SRR14389472	28975	G	T	0,995801	2021-03-10	United States
ORF1ab_347_D	ORF1ab	347	SRR14389473	1306	G	C	0,999109	2021-03-11	United States
ORF1ab_1655_N	ORF1ab	1655	SRR14389473	5230	G	T	0,998462	2021-03-11	United States
ORF1ab_2144_NA	ORF1ab	2144	SRR14389473	6696	C	+T	0,0550459	2021-03-11	United States
ORF1ab_3209_V	ORF1ab	3209	SRR14389473	9891	C	T	1	2021-03-11	United States
ORF1ab_3359_L	ORF1ab	3359	SRR14389473	10341	C	T	0,999001	2021-03-11	United States
ORF1ab_3729_K	ORF1ab	3729	SRR14389473	11450	C	A	0,998571	2021-03-11	United States
ORF1ab_3958_V	ORF1ab	3958	SRR14389473	12138	C	T	1	2021-03-11	United States
ORF1ab_314_L	ORF1ab	314	SRR14389473	14408	C	T	1	2021-03-11	United States
ORF1ab_2488_M	ORF1ab	2488	SRR14389473	20930	C	T	0,998224	2021-03-11	United States
S_49_Y	S	49	SRR14389473	21707	C	T	0,999323	2021-03-11	United States
S_157_S	S	157	SRR14389473	22032	T	C	0,997201	2021-03-11	United States
S_501_T	S	501	SRR14389473	23064	A	C	0,99893	2021-03-11	United States
S_614_G	S	614	SRR14389473	23403	A	G	1	2021-03-11	United States
ORF6_2_S	ORF6	2	SRR14389473	27206	T	C	1	2021-03-11	United States
ORF8_35_Y	ORF8	35	SRR14389473	27996	G	T	1	2021-03-11	United States
N_84_V	N	84	SRR14389473	28523	A	G	1	2021-03-11	United States
N_203_K	N	203	SRR14389473	28881	G	A	0,99961	2021-03-11	United States
N_204_R	N	204	SRR14389473	28883	G	C	1	2021-03-11	United States
ORF1ab_2144_NA	ORF1ab	2144	SRR14389474	6696	C	+T	0,0519481	2021-03-12	United States
ORF1ab_3468_V	ORF1ab	3468	SRR14389474	10667	T	G	0,995215	2021-03-12	United States
ORF1ab_3930_F	ORF1ab	3930	SRR14389474	12053	C	T	0,998796	2021-03-12	United States
ORF1ab_4075_S	ORF1ab	4075	SRR14389474	12488	C	T	0,999037	2021-03-12	United States
ORF1ab_314_L	ORF1ab	314	SRR14389474	14408	C	T	1	2021-03-12	United States
ORF1ab_833_NA	ORF1ab	833	SRR14389474	15965	G	+T	0,0501799	2021-03-12	United States
S_484_K	S	484	SRR14389474	23012	G	A	0,998428	2021-03-12	United States
S_565_L	S	565	SRR14389474	23255	T	C	0,998092	2021-03-12	United States
S_614_G	S	614	SRR14389474	23403	A	G	0,999062	2021-03-12	United States
S_1176_F	S	1176	SRR14389474	25088	G	T	1	2021-03-12	United States
ORF3a_2_Y	ORF3a	2	SRR14389474	25396	G	T	0,0859454	2021-03-12	United States
N_119_S	N	119	SRR14389474	28628	G	T	1	2021-03-12	United States
N_203_K	N	203	SRR14389474	28881	G	A	0,999512	2021-03-12	United States
N_204_R	N	204	SRR14389474	28883	G	C	0,999511	2021-03-12	United States
N_234_I	N	234	SRR14389474	28975	G	T	0,994511	2021-03-12	United States
ORF1ab_33_N	ORF1ab	33	SRR14389475	362	G	A	0,997416	2021-03-11	United States
ORF1ab_265_I	ORF1ab	265	SRR14389475	1059	C	T	1	2021-03-11	United States
ORF1ab_1840_I	ORF1ab	1840	SRR14389475	5784	C	T	1	2021-03-11	United States
ORF1ab_2144_NA	ORF1ab	2144	SRR14389475	6696	C	+T	0,0506567	2021-03-11	United States
ORF1ab_4205_V	ORF1ab	4205	SRR14389475	12878	A	G	0,997768	2021-03-11	United States
ORF1ab_314_L	ORF1ab	314	SRR14389475	14408	C	T	1	2021-03-11	United States
ORF1ab_1183_Y	ORF1ab	1183	SRR14389475	17014	G	T	0,997783	2021-03-11	United States
S_13_I	S	13	SRR14389475	21600	G	T	0,998073	2021-03-11	United States
S_152_C	S	152	SRR14389475	22018	G	T	0,99684	2021-03-11	United States
S_452_R	S	452	SRR14389475	22917	T	G	0,994329	2021-03-11	United States
S_614_G	S	614	SRR14389475	23403	A	G	1	2021-03-11	United States
S_1104_L	S	1104	SRR14389475	24872	G	T	1	2021-03-11	United States
ORF3a_57_H	ORF3a	57	SRR14389475	25563	G	T	1	2021-03-11	United States
ORF8_100_L	ORF8	100	SRR14389475	28191	G	T	0,996942	2021-03-11	United States
N_205_I	N	205	SRR14389475	28887	C	T	0,999249	2021-03-11	United States
N_234_I	N	234	SRR14389475	28975	G	T	0,997676	2021-03-11	United States
ORF1ab_940_D	ORF1ab	940	SRR14389476	3085	G	T	1	2021-03-11	United States
ORF1ab_959_S	ORF1ab	959	SRR14389476	3140	C	T	1	2021-03-11	United States
ORF1ab_3255_I	ORF1ab	3255	SRR14389476	10029	C	T	1	2021-03-11	United States
ORF1ab_3618_V	ORF1ab	3618	SRR14389476	11117	A	G	0,998563	2021-03-11	United States
ORF1ab_4175_I	ORF1ab	4175	SRR14389476	12789	C	T	1	2021-03-11	United States
ORF1ab_314_L	ORF1ab	314	SRR14389476	14408	C	T	1	2021-03-11	United States
S_3_NA	S	3	SRR14389476	21569	G	+T	0,0906326	2021-03-11	United States
S_5_F	S	5	SRR14389476	21575	C	T	1	2021-03-11	United States
S_478_K	S	478	SRR14389476	22995	C	A	0,999084	2021-03-11	United States
S_614_G	S	614	SRR14389476	23403	A	G	0,999489	2021-03-11	United States
S_681_H	S	681	SRR14389476	23604	C	A	0,99802	2021-03-11	United States
S_732_A	S	732	SRR14389476	23756	A	G	1	2021-03-11	United States
N_203_K	N	203	SRR14389476	28881	G	A	0,999021	2021-03-11	United States
N_204_R	N	204	SRR14389476	28883	G	C	1	2021-03-11	United States
ORF1ab_265_I	ORF1ab	265	SRR14389477	1059	C	T	1	2021-03-11	United States
ORF1ab_1649_S	ORF1ab	1649	SRR14389477	5210	G	T	0,998174	2021-03-11	United States
ORF1ab_2144_NA	ORF1ab	2144	SRR14389477	6696	C	+T	0,0721467	2021-03-11	United States
ORF1ab_2203_I	ORF1ab	2203	SRR14389477	6872	G	A	0,999561	2021-03-11	United States
ORF1ab_3352_F	ORF1ab	3352	SRR14389477	10319	C	T	1	2021-03-11	United States
ORF1ab_314_L	ORF1ab	314	SRR14389477	14408	C	T	0,998997	2021-03-11	United States
ORF1ab_767_L	ORF1ab	767	SRR14389477	15766	G	T	1	2021-03-11	United States
ORF1ab_1653_D	ORF1ab	1653	SRR14389477	18424	A	G	1	2021-03-11	United States
ORF1ab_1691_L	ORF1ab	1691	SRR14389477	18538	G	T	0,999258	2021-03-11	United States
ORF1ab_2613_C	ORF1ab	2613	SRR14389477	21304	C	T	0,999527	2021-03-11	United States
S_3_NA	S	3	SRR14389477	21569	G	+T	0,0748771	2021-03-11	United States
S_5_F	S	5	SRR14389477	21575	C	T	1	2021-03-11	United States
S_520_S	S	520	SRR14389477	23120	G	T	0,99951	2021-03-11	United States
S_614_G	S	614	SRR14389477	23403	A	G	0,999149	2021-03-11	United States
ORF3a_57_H	ORF3a	57	SRR14389477	25563	G	T	0,99875	2021-03-11	United States
ORF3a_172_V	ORF3a	172	SRR14389477	25907	G	T	0,999268	2021-03-11	United States
ORF3a_180_P	ORF3a	180	SRR14389477	25930	T	C	0,9994	2021-03-11	United States
ORF8_24_L	ORF8	24	SRR14389477	27964	C	T	1	2021-03-11	United States
N_67_S	N	67	SRR14389477	28472	C	T	0,998198	2021-03-11	United States
N_199_L	N	199	SRR14389477	28869	C	T	0,999249	2021-03-11	United States
N_389_L	N	389	SRR14389477	29439	A	T	0,998852	2021-03-11	United States
ORF1ab_265_I	ORF1ab	265	SRR14389478	1059	C	T	1	2021-03-09	United States
ORF1ab_2584_V	ORF1ab	2584	SRR14389478	8016	C	T	0,995327	2021-03-09	United States
ORF1ab_2606_I	ORF1ab	2606	SRR14389478	8083	G	A	0,99061	2021-03-09	United States
ORF1ab_3352_F	ORF1ab	3352	SRR14389478	10319	C	T	1	2021-03-09	United States
ORF1ab_4207_I	ORF1ab	4207	SRR14389478	12885	C	T	0,997481	2021-03-09	United States
ORF1ab_314_L	ORF1ab	314	SRR14389478	14408	C	T	1	2021-03-09	United States
ORF1ab_1653_D	ORF1ab	1653	SRR14389478	18424	A	G	0,995098	2021-03-09	United States
ORF1ab_2613_C	ORF1ab	2613	SRR14389478	21304	C	T	0,990099	2021-03-09	United States
S_494_P	S	494	SRR14389478	23042	T	C	0,996644	2021-03-09	United States
S_614_G	S	614	SRR14389478	23403	A	G	1	2021-03-09	United States
ORF3a_57_H	ORF3a	57	SRR14389478	25563	G	T	1	2021-03-09	United States
ORF3a_172_V	ORF3a	172	SRR14389478	25907	G	T	0,996491	2021-03-09	United States
ORF8_24_L	ORF8	24	SRR14389478	27964	C	T	1	2021-03-09	United States
N_67_S	N	67	SRR14389478	28472	C	T	0,996416	2021-03-09	United States
N_199_L	N	199	SRR14389478	28869	C	T	0,999596	2021-03-09	United States
N_377_Y	N	377	SRR14389478	29402	G	T	1	2021-03-09	United States
ORF1ab_1001_I	ORF1ab	1001	SRR14389480	3267	C	T	0,998778	2021-03-12	United States
ORF1ab_1708_D	ORF1ab	1708	SRR14389480	5388	C	A	0,998041	2021-03-12	United States
ORF1ab_2144_NA	ORF1ab	2144	SRR14389480	6696	C	+T	0,095272	2021-03-12	United States
ORF1ab_2230_T	ORF1ab	2230	SRR14389480	6954	T	C	0,99962	2021-03-12	United States
ORF1ab_2259_I	ORF1ab	2259	SRR14389480	7042	G	T	0,998848	2021-03-12	United States
ORF1ab_3674_NA	ORF1ab	3674	SRR14389480	11287	G	-TCTGGTTTT	0,992284	2021-03-12	United States
ORF1ab_218_L	ORF1ab	218	SRR14389480	14120	C	T	0,999309	2021-03-12	United States
ORF1ab_314_L	ORF1ab	314	SRR14389480	14408	C	T	1	2021-03-12	United States
ORF1ab_833_NA	ORF1ab	833	SRR14389480	15965	G	+T	0,0893667	2021-03-12	United States
S_68_NA	S	68	SRR14389480	21764	A	-TACATG	0,996106	2021-03-12	United States
S_143_NA	S	143	SRR14389480	21990	T	-TTA	0,976	2021-03-12	United States
S_501_Y	S	501	SRR14389480	23063	A	T	0,999608	2021-03-12	United States
S_570_D	S	570	SRR14389480	23271	C	A	0,998386	2021-03-12	United States
S_614_G	S	614	SRR14389480	23403	A	G	0,999477	2021-03-12	United States
S_681_H	S	681	SRR14389480	23604	C	A	0,998131	2021-03-12	United States
S_716_I	S	716	SRR14389480	23709	C	T	0,998077	2021-03-12	United States
S_982_A	S	982	SRR14389480	24506	T	G	0,998486	2021-03-12	United States
S_1118_H	S	1118	SRR14389480	24914	G	C	0,999086	2021-03-12	United States
ORF8_27_*	ORF8	27	SRR14389480	27972	C	T	1	2021-03-12	United States
ORF8_52_I	ORF8	52	SRR14389480	28048	G	T	0,997976	2021-03-12	United States
ORF8_68_*	ORF8	68	SRR14389480	28095	A	T	1	2021-03-12	United States
ORF8_73_C	ORF8	73	SRR14389480	28111	A	G	0,998864	2021-03-12	United States
N_3_H	N	3	SRR14389480	28280	G	C	0,999425	2021-03-12	United States
N_3_V	N	3	SRR14389480	28281	A	T	0,997702	2021-03-12	United States
N_3_E	N	3	SRR14389480	28282	T	A	0,999426	2021-03-12	United States
N_203_K	N	203	SRR14389480	28881	G	A	1	2021-03-12	United States
N_204_R	N	204	SRR14389480	28883	G	C	1	2021-03-12	United States
N_235_F	N	235	SRR14389480	28977	C	T	1	2021-03-12	United States
N_260_NA	N	260	SRR14389480	29051	C	+A	0,0536082	2021-03-12	United States
ORF1ab_671_V	ORF1ab	671	SRR14389481	2276	A	G	0,997122	2021-03-10	United States
ORF1ab_1001_I	ORF1ab	1001	SRR14389481	3267	C	T	0,996296	2021-03-10	United States
ORF1ab_1291_F	ORF1ab	1291	SRR14389481	4136	G	T	0,999479	2021-03-10	United States
ORF1ab_1708_D	ORF1ab	1708	SRR14389481	5388	C	A	0,999069	2021-03-10	United States
ORF1ab_2143_N	ORF1ab	2143	SRR14389481	6694	G	T	0,998397	2021-03-10	United States
ORF1ab_2230_T	ORF1ab	2230	SRR14389481	6954	T	C	0,999706	2021-03-10	United States
ORF1ab_3674_NA	ORF1ab	3674	SRR14389481	11287	G	-TCTGGTTTT	0,995568	2021-03-10	United States
ORF1ab_314_L	ORF1ab	314	SRR14389481	14408	C	T	1	2021-03-10	United States
ORF1ab_833_NA	ORF1ab	833	SRR14389481	15965	G	+T	0,0743511	2021-03-10	United States
S_68_NA	S	68	SRR14389481	21764	A	-TACATG	0,999254	2021-03-10	United States
S_143_NA	S	143	SRR14389481	21990	T	-TTA	0,993039	2021-03-10	United States
S_501_Y	S	501	SRR14389481	23063	A	T	1	2021-03-10	United States
S_570_D	S	570	SRR14389481	23271	C	A	0,998867	2021-03-10	United States
S_614_G	S	614	SRR14389481	23403	A	G	0,999443	2021-03-10	United States
S_681_H	S	681	SRR14389481	23604	C	A	1	2021-03-10	United States
S_716_I	S	716	SRR14389481	23709	C	T	1	2021-03-10	United States
S_982_A	S	982	SRR14389481	24506	T	G	0,999123	2021-03-10	United States
S_1118_H	S	1118	SRR14389481	24914	G	C	0,998869	2021-03-10	United States
ORF3a_188_C	ORF3a	188	SRR14389481	25954	G	T	0,999759	2021-03-10	United States
ORF8_27_*	ORF8	27	SRR14389481	27972	C	T	0,997792	2021-03-10	United States
ORF8_52_I	ORF8	52	SRR14389481	28048	G	T	0,997738	2021-03-10	United States
ORF8_73_C	ORF8	73	SRR14389481	28111	A	G	0,998204	2021-03-10	United States
N_3_H	N	3	SRR14389481	28280	G	C	0,998539	2021-03-10	United States
N_3_V	N	3	SRR14389481	28281	A	T	0,997078	2021-03-10	United States
N_3_E	N	3	SRR14389481	28282	T	A	0,998539	2021-03-10	United States
N_14_C	N	14	SRR14389481	28313	C	T	0,998549	2021-03-10	United States
N_18_V	N	18	SRR14389481	28326	G	T	0,997821	2021-03-10	United States
N_203_K	N	203	SRR14389481	28881	G	A	0,999482	2021-03-10	United States
N_204_R	N	204	SRR14389481	28883	G	C	0,998964	2021-03-10	United States
N_235_F	N	235	SRR14389481	28977	C	T	0,999477	2021-03-10	United States
ORF1ab_265_I	ORF1ab	265	SRR14389482	1059	C	T	0,997877	2021-03-12	United States
ORF1ab_445_C	ORF1ab	445	SRR14389482	1598	G	T	0,998831	2021-03-12	United States
ORF1ab_2144_NA	ORF1ab	2144	SRR14389482	6696	C	+T	0,0825243	2021-03-12	United States
ORF1ab_3431_S	ORF1ab	3431	SRR14389482	10556	C	T	1	2021-03-12	United States
ORF1ab_4205_V	ORF1ab	4205	SRR14389482	12878	A	G	1	2021-03-12	United States
ORF1ab_196_M	ORF1ab	196	SRR14389482	14053	C	A	0,997281	2021-03-12	United States
ORF1ab_314_L	ORF1ab	314	SRR14389482	14408	C	T	1	2021-03-12	United States
ORF1ab_833_NA	ORF1ab	833	SRR14389482	15965	G	+T	0,0545986	2021-03-12	United States
ORF1ab_1183_Y	ORF1ab	1183	SRR14389482	17014	G	T	0,997847	2021-03-12	United States
ORF1ab_1190_V	ORF1ab	1190	SRR14389482	17036	C	T	0,997868	2021-03-12	United States
S_13_I	S	13	SRR14389482	21600	G	T	0,996276	2021-03-12	United States
S_152_C	S	152	SRR14389482	22018	G	T	0,998761	2021-03-12	United States
S_452_R	S	452	SRR14389482	22917	T	G	1	2021-03-12	United States
S_614_G	S	614	SRR14389482	23403	A	G	0,999339	2021-03-12	United States
S_830_N	S	830	SRR14389482	24050	G	A	1	2021-03-12	United States
ORF3a_57_H	ORF3a	57	SRR14389482	25563	G	T	0,998677	2021-03-12	United States
ORF8_100_L	ORF8	100	SRR14389482	28191	G	T	1	2021-03-12	United States
N_205_I	N	205	SRR14389482	28887	C	T	1	2021-03-12	United States
N_234_I	N	234	SRR14389482	28975	G	T	0,993865	2021-03-12	United States
N_260_NA	N	260	SRR14389482	29051	C	+A	0,0575107	2021-03-12	United States
N_344_S	N	344	SRR14389482	29303	C	T	0,998277	2021-03-12	United States
ORF1ab_193_L	ORF1ab	193	SRR14389483	843	C	T	0,998118	2021-03-12	United States
ORF1ab_2144_NA	ORF1ab	2144	SRR14389483	6696	C	+T	0,0620992	2021-03-12	United States
ORF1ab_314_L	ORF1ab	314	SRR14389483	14408	C	T	1	2021-03-12	United States
ORF1ab_833_NA	ORF1ab	833	SRR14389483	15965	G	+T	0,0564129	2021-03-12	United States
ORF1ab_1362_R	ORF1ab	1362	SRR14389483	17551	G	A	0,998736	2021-03-12	United States
ORF1ab_1936_H	ORF1ab	1936	SRR14389483	19274	C	A	0,999548	2021-03-12	United States
ORF1ab_2256_S	ORF1ab	2256	SRR14389483	20233	C	T	1	2021-03-12	United States
S_152_L	S	152	SRR14389483	22017	G	T	0,999612	2021-03-12	United States
S_484_K	S	484	SRR14389483	23012	G	A	0,999284	2021-03-12	United States
S_614_G	S	614	SRR14389483	23403	A	G	0,999176	2021-03-12	United States
S_769_V	S	769	SRR14389483	23868	G	T	0,999464	2021-03-12	United States
M_28_L	M	28	SRR14389483	26604	T	C	0,998175	2021-03-12	United States
ORF7b_2_N	ORF7b	2	SRR14389483	27760	T	A	1	2021-03-12	United States
N_187_L	N	187	SRR14389483	28833	C	T	0,998248	2021-03-12	United States
N_203_K	N	203	SRR14389483	28881	G	A	0,999119	2021-03-12	United States
N_204_R	N	204	SRR14389483	28883	G	C	0,996046	2021-03-12	United States
N_418_H	N	418	SRR14389483	29527	G	T	0,997679	2021-03-12	United States
ORF10_1_V	ORF10	1	SRR14389483	29558	A	G	0,998155	2021-03-12	United States
ORF1ab_265_I	ORF1ab	265	SRR14389484	1059	C	T	1	2021-03-08	United States
ORF1ab_443_F	ORF1ab	443	SRR14389484	1593	C	T	0,998828	2021-03-08	United States
ORF1ab_2144_NA	ORF1ab	2144	SRR14389484	6696	C	+T	0,1101	2021-03-08	United States
ORF1ab_2844_I	ORF1ab	2844	SRR14389484	8796	G	T	0,997781	2021-03-08	United States
ORF1ab_3352_F	ORF1ab	3352	SRR14389484	10319	C	T	1	2021-03-08	United States
ORF1ab_314_L	ORF1ab	314	SRR14389484	14408	C	T	1	2021-03-08	United States
ORF1ab_833_NA	ORF1ab	833	SRR14389484	15965	G	+T	0,052	2021-03-08	United States
ORF1ab_1287_L	ORF1ab	1287	SRR14389484	17327	C	T	0,84918	2021-03-08	United States
ORF1ab_1653_D	ORF1ab	1653	SRR14389484	18424	A	G	1	2021-03-08	United States
ORF1ab_2088_D	ORF1ab	2088	SRR14389484	19730	G	A	1	2021-03-08	United States
ORF1ab_2172_NA	ORF1ab	2172	SRR14389484	19983	C	+T	0,0558739	2021-03-08	United States
ORF1ab_2495_T	ORF1ab	2495	SRR14389484	20950	T	A	1	2021-03-08	United States
ORF1ab_2613_C	ORF1ab	2613	SRR14389484	21304	C	T	0,998262	2021-03-08	United States
S_614_G	S	614	SRR14389484	23403	A	G	0,997587	2021-03-08	United States
ORF3a_57_H	ORF3a	57	SRR14389484	25563	G	T	1	2021-03-08	United States
ORF3a_172_V	ORF3a	172	SRR14389484	25907	G	T	0,997934	2021-03-08	United States
ORF8_24_L	ORF8	24	SRR14389484	27964	C	T	1	2021-03-08	United States
N_67_S	N	67	SRR14389484	28472	C	T	1	2021-03-08	United States
N_199_L	N	199	SRR14389484	28869	C	T	0,999089	2021-03-08	United States
N_260_NA	N	260	SRR14389484	29051	C	+A	0,0744544	2021-03-08	United States
ORF1ab_265_I	ORF1ab	265	SRR14389485	1059	C	T	0,998106	2021-03-09	United States
ORF1ab_998_H	ORF1ab	998	SRR14389485	3259	G	T	0,897521	2021-03-09	United States
ORF1ab_2144_NA	ORF1ab	2144	SRR14389485	6696	C	+T	0,0566038	2021-03-09	United States
ORF1ab_2846_I	ORF1ab	2846	SRR14389485	8802	C	T	0,893793	2021-03-09	United States
ORF1ab_3459_M	ORF1ab	3459	SRR14389485	10641	C	T	1	2021-03-09	United States
ORF1ab_4205_V	ORF1ab	4205	SRR14389485	12878	A	G	1	2021-03-09	United States
ORF1ab_314_L	ORF1ab	314	SRR14389485	14408	C	T	1	2021-03-09	United States
ORF1ab_1183_Y	ORF1ab	1183	SRR14389485	17014	G	T	1	2021-03-09	United States
ORF1ab_2172_NA	ORF1ab	2172	SRR14389485	19983	C	+T	0,0587467	2021-03-09	United States
S_13_I	S	13	SRR14389485	21600	G	T	0,999039	2021-03-09	United States
S_152_C	S	152	SRR14389485	22018	G	T	1	2021-03-09	United States
S_452_R	S	452	SRR14389485	22917	T	G	1	2021-03-09	United States
S_614_G	S	614	SRR14389485	23403	A	G	1	2021-03-09	United States
S_845_V	S	845	SRR14389485	24096	C	T	0,114883	2021-03-09	United States
ORF3a_57_H	ORF3a	57	SRR14389485	25563	G	T	1	2021-03-09	United States
N_205_I	N	205	SRR14389485	28887	C	T	0,999151	2021-03-09	United States
ORF1ab_309_L	ORF1ab	309	SRR14389486	1191	C	T	1	2021-03-05	United States
ORF1ab_1001_I	ORF1ab	1001	SRR14389486	3267	C	T	1	2021-03-05	United States
ORF1ab_1708_D	ORF1ab	1708	SRR14389486	5388	C	A	1	2021-03-05	United States
ORF1ab_2144_NA	ORF1ab	2144	SRR14389486	6696	C	+T	0,0617284	2021-03-05	United States
ORF1ab_2230_T	ORF1ab	2230	SRR14389486	6954	T	C	1	2021-03-05	United States
ORF1ab_3674_NA	ORF1ab	3674	SRR14389486	11287	G	-TCTGGTTTT	0,989047	2021-03-05	United States
ORF1ab_3829_F	ORF1ab	3829	SRR14389486	11750	C	T	0,0747331	2021-03-05	United States
ORF1ab_3956_V	ORF1ab	3956	SRR14389486	12132	C	T	0,998565	2021-03-05	United States
ORF1ab_314_L	ORF1ab	314	SRR14389486	14408	C	T	0,997283	2021-03-05	United States
ORF1ab_833_NA	ORF1ab	833	SRR14389486	15965	G	+T	0,0642738	2021-03-05	United States
ORF1ab_1383_R	ORF1ab	1383	SRR14389486	17615	A	G	1	2021-03-05	United States
S_68_NA	S	68	SRR14389486	21764	A	-TACATG	0,997207	2021-03-05	United States
S_143_NA	S	143	SRR14389486	21990	T	-TTA	0,983965	2021-03-05	United States
S_501_Y	S	501	SRR14389486	23063	A	T	1	2021-03-05	United States
S_570_D	S	570	SRR14389486	23271	C	A	0,998821	2021-03-05	United States
S_614_G	S	614	SRR14389486	23403	A	G	1	2021-03-05	United States
S_681_H	S	681	SRR14389486	23604	C	A	1	2021-03-05	United States
S_716_I	S	716	SRR14389486	23709	C	T	1	2021-03-05	United States
S_982_A	S	982	SRR14389486	24506	T	G	0,998751	2021-03-05	United States
S_1118_H	S	1118	SRR14389486	24914	G	C	0,998802	2021-03-05	United States
M_70_L	M	70	SRR14389486	26730	G	C	1	2021-03-05	United States
ORF8_27_*	ORF8	27	SRR14389486	27972	C	T	1	2021-03-05	United States
ORF8_52_I	ORF8	52	SRR14389486	28048	G	T	1	2021-03-05	United States
ORF8_73_C	ORF8	73	SRR14389486	28111	A	G	0,999186	2021-03-05	United States
N_3_H	N	3	SRR14389486	28280	G	C	0,998596	2021-03-05	United States
N_3_V	N	3	SRR14389486	28281	A	T	1	2021-03-05	United States
N_3_E	N	3	SRR14389486	28282	T	A	0,9993	2021-03-05	United States
N_203_K	N	203	SRR14389486	28881	G	A	1	2021-03-05	United States
N_204_R	N	204	SRR14389486	28883	G	C	0,999373	2021-03-05	United States
N_235_F	N	235	SRR14389486	28977	C	T	1	2021-03-05	United States
N_260_NA	N	260	SRR14389486	29051	C	+A	0,0560147	2021-03-05	United States
ORF1ab_265_I	ORF1ab	265	SRR14389487	1059	C	T	1	2021-03-04	United States
ORF1ab_2144_NA	ORF1ab	2144	SRR14389487	6696	C	+T	0,0847953	2021-03-04	United States
ORF1ab_2777_I	ORF1ab	2777	SRR14389487	8595	C	T	0,998745	2021-03-04	United States
ORF1ab_2836_I	ORF1ab	2836	SRR14389487	8772	C	T	1	2021-03-04	United States
ORF1ab_4205_V	ORF1ab	4205	SRR14389487	12878	A	G	1	2021-03-04	United States
ORF1ab_314_L	ORF1ab	314	SRR14389487	14408	C	T	1	2021-03-04	United States
ORF1ab_1183_Y	ORF1ab	1183	SRR14389487	17014	G	T	0,998783	2021-03-04	United States
ORF1ab_1634_NA	ORF1ab	1634	SRR14389487	18368	G	+T	0,0513274	2021-03-04	United States
ORF1ab_2172_NA	ORF1ab	2172	SRR14389487	19983	C	+T	0,0620347	2021-03-04	United States
ORF1ab_2525_M	ORF1ab	2525	SRR14389487	21042	T	G	0,259398	2021-03-04	United States
ORF1ab_2526_C	ORF1ab	2526	SRR14389487	21043	A	T	0,256604	2021-03-04	United States
ORF1ab_2526_T	ORF1ab	2526	SRR14389487	21044	G	C	0,260377	2021-03-04	United States
ORF1ab_2545_NA	ORF1ab	2545	SRR14389487	21101	G	+T	0,0674157	2021-03-04	United States
ORF1ab_2635_H	ORF1ab	2635	SRR14389487	21372	G	T	1	2021-03-04	United States
S_13_I	S	13	SRR14389487	21600	G	T	1	2021-03-04	United States
S_152_C	S	152	SRR14389487	22018	G	T	1	2021-03-04	United States
S_452_R	S	452	SRR14389487	22917	T	G	1	2021-03-04	United States
S_614_G	S	614	SRR14389487	23403	A	G	0,998934	2021-03-04	United States
S_638_I	S	638	SRR14389487	23475	C	T	0,999187	2021-03-04	United States
ORF3a_57_H	ORF3a	57	SRR14389487	25563	G	T	1	2021-03-04	United States
ORF8_56_S	ORF8	56	SRR14389487	28059	C	T	1	2021-03-04	United States
N_128_Y	N	128	SRR14389487	28655	G	T	1	2021-03-04	United States
N_205_I	N	205	SRR14389487	28887	C	T	0,998081	2021-03-04	United States
N_260_NA	N	260	SRR14389487	29051	C	+A	0,0506757	2021-03-04	United States
N_371_G	N	371	SRR14389487	29385	A	G	0,858503	2021-03-04	United States
ORF1ab_265_I	ORF1ab	265	SRR14389488	1059	C	T	1	2021-03-09	United States
ORF1ab_384_F	ORF1ab	384	SRR14389488	1415	C	T	1	2021-03-09	United States
ORF1ab_2144_NA	ORF1ab	2144	SRR14389488	6696	C	+T	0,0784077	2021-03-09	United States
ORF1ab_2877_I	ORF1ab	2877	SRR14389488	8895	C	T	1	2021-03-09	United States
ORF1ab_3158_T	ORF1ab	3158	SRR14389488	9738	G	C	1	2021-03-09	United States
ORF1ab_85_S	ORF1ab	85	SRR14389488	13720	C	T	1	2021-03-09	United States
ORF1ab_314_L	ORF1ab	314	SRR14389488	14408	C	T	1	2021-03-09	United States
ORF1ab_833_NA	ORF1ab	833	SRR14389488	15965	G	+T	0,0649614	2021-03-09	United States
ORF1ab_976_L	ORF1ab	976	SRR14389488	16394	C	T	0,997647	2021-03-09	United States
ORF1ab_1183_Y	ORF1ab	1183	SRR14389488	17014	G	T	1	2021-03-09	United States
S_13_I	S	13	SRR14389488	21600	G	T	0,999081	2021-03-09	United States
S_152_C	S	152	SRR14389488	22018	G	T	1	2021-03-09	United States
S_258_L	S	258	SRR14389488	22335	G	T	1	2021-03-09	United States
S_452_R	S	452	SRR14389488	22917	T	G	0,99692	2021-03-09	United States
S_614_G	S	614	SRR14389488	23403	A	G	1	2021-03-09	United States
ORF3a_57_H	ORF3a	57	SRR14389488	25563	G	T	0,998734	2021-03-09	United States
ORF3a_235_R	ORF3a	235	SRR14389488	26096	A	G	0,998424	2021-03-09	United States
ORF8_65_V	ORF8	65	SRR14389488	28087	C	T	0,997567	2021-03-09	United States
N_205_I	N	205	SRR14389488	28887	C	T	1	2021-03-09	United States
N_260_NA	N	260	SRR14389488	29051	C	+A	0,055991	2021-03-09	United States
ORF1ab_265_I	ORF1ab	265	SRR14389489	1059	C	T	1	2021-03-10	United States
ORF1ab_2144_NA	ORF1ab	2144	SRR14389489	6696	C	+T	0,0719323	2021-03-10	United States
ORF1ab_4205_V	ORF1ab	4205	SRR14389489	12878	A	G	1	2021-03-10	United States
ORF1ab_314_L	ORF1ab	314	SRR14389489	14408	C	T	1	2021-03-10	United States
ORF1ab_1183_Y	ORF1ab	1183	SRR14389489	17014	G	T	1	2021-03-10	United States
S_13_I	S	13	SRR14389489	21600	G	T	1	2021-03-10	United States
S_152_C	S	152	SRR14389489	22018	G	T	1	2021-03-10	United States
S_452_R	S	452	SRR14389489	22917	T	G	1	2021-03-10	United States
S_614_G	S	614	SRR14389489	23403	A	G	1	2021-03-10	United States
S_745_G	S	745	SRR14389489	23796	A	G	0,0615142	2021-03-10	United States
S_869_I	S	869	SRR14389489	24169	G	C	0,0591327	2021-03-10	United States
ORF3a_57_H	ORF3a	57	SRR14389489	25563	G	T	1	2021-03-10	United States
ORF8_100_L	ORF8	100	SRR14389489	28191	G	T	0,998145	2021-03-10	United States
N_205_I	N	205	SRR14389489	28887	C	T	1	2021-03-10	United States
N_234_I	N	234	SRR14389489	28975	G	T	0,999282	2021-03-10	United States
ORF1ab_265_I	ORF1ab	265	SRR14389490	1059	C	T	1	2021-03-10	United States
ORF1ab_505_F	ORF1ab	505	SRR14389490	1779	C	T	1	2021-03-10	United States
ORF1ab_560_H	ORF1ab	560	SRR14389490	1944	G	A	0,998851	2021-03-10	United States
ORF1ab_1561_F	ORF1ab	1561	SRR14389490	4947	C	T	0,99841	2021-03-10	United States
ORF1ab_2144_NA	ORF1ab	2144	SRR14389490	6696	C	+T	0,115026	2021-03-10	United States
ORF1ab_3352_F	ORF1ab	3352	SRR14389490	10319	C	T	1	2021-03-10	United States
ORF1ab_3603_NA	ORF1ab	3603	SRR14389490	11074	C	+T	0,0985714	2021-03-10	United States
ORF1ab_3606_NA	ORF1ab	3606	SRR14389490	11082	T	-G	0,0729614	2021-03-10	United States
ORF1ab_3606_F	ORF1ab	3606	SRR14389490	11083	G	T	1	2021-03-10	United States
ORF1ab_4148_V	ORF1ab	4148	SRR14389490	12708	C	T	1	2021-03-10	United States
ORF1ab_314_L	ORF1ab	314	SRR14389490	14408	C	T	1	2021-03-10	United States
ORF1ab_1465_E	ORF1ab	1465	SRR14389490	17862	C	G	1	2021-03-10	United States
ORF1ab_1653_D	ORF1ab	1653	SRR14389490	18424	A	G	1	2021-03-10	United States
S_574_Y	S	574	SRR14389490	23282	G	T	1	2021-03-10	United States
S_614_G	S	614	SRR14389490	23403	A	G	0,998871	2021-03-10	United States
S_627_H	S	627	SRR14389490	23441	G	C	0,998879	2021-03-10	United States
S_1228_L	S	1228	SRR14389490	25244	G	T	1	2021-03-10	United States
ORF3a_57_H	ORF3a	57	SRR14389490	25563	G	T	1	2021-03-10	United States
ORF3a_172_V	ORF3a	172	SRR14389490	25907	G	T	1	2021-03-10	United States
ORF8_24_L	ORF8	24	SRR14389490	27964	C	T	1	2021-03-10	United States
N_30_R	N	30	SRR14389490	28361	G	C	1	2021-03-10	United States
N_67_S	N	67	SRR14389490	28472	C	T	1	2021-03-10	United States
N_199_L	N	199	SRR14389490	28869	C	T	0,999184	2021-03-10	United States
N_260_NA	N	260	SRR14389490	29051	C	+A	0,0629139	2021-03-10	United States
ORF1ab_1881_I	ORF1ab	1881	SRR14389491	5907	C	T	0,999349	2021-03-08	United States
ORF1ab_2144_NA	ORF1ab	2144	SRR14389491	6696	C	+T	0,0882724	2021-03-08	United States
ORF1ab_3674_NA	ORF1ab	3674	SRR14389491	11287	G	-TCTGGTTTT	0,997396	2021-03-08	United States
ORF1ab_314_L	ORF1ab	314	SRR14389491	14408	C	T	1	2021-03-08	United States
ORF1ab_833_NA	ORF1ab	833	SRR14389491	15965	G	+T	0,0583227	2021-03-08	United States
ORF1ab_1219_S	ORF1ab	1219	SRR14389491	17122	G	T	0,997533	2021-03-08	United States
ORF1ab_1895_V	ORF1ab	1895	SRR14389491	19151	C	T	1	2021-03-08	United States
ORF1ab_1988_N	ORF1ab	1988	SRR14389491	19429	G	A	1	2021-03-08	United States
ORF1ab_2198_I	ORF1ab	2198	SRR14389491	20060	G	T	0,998649	2021-03-08	United States
ORF1ab_2545_NA	ORF1ab	2545	SRR14389491	21101	G	+T	0,0550459	2021-03-08	United States
S_18_F	S	18	SRR14389491	21614	C	T	1	2021-03-08	United States
S_64_L	S	64	SRR14389491	21753	G	T	1	2021-03-08	United States
S_140_NA	S	140	SRR14389491	21980	T	-TTTTGGGTG	1	2021-03-08	United States
S_148_T	S	148	SRR14389491	22005	A	C	1	2021-03-08	United States
S_614_G	S	614	SRR14389491	23403	A	G	1	2021-03-08	United States
S_688_V	S	688	SRR14389491	23625	C	T	1	2021-03-08	United States
S_769_R	S	769	SRR14389491	23867	G	A	1	2021-03-08	United States
S_1027_I	S	1027	SRR14389491	24642	C	T	0,998462	2021-03-08	United States
ORF3a_9_I	ORF3a	9	SRR14389491	25418	C	T	0,998221	2021-03-08	United States
ORF3a_43_NA	ORF3a	43	SRR14389491	25520	T	-CGGATGGCTTATTG	0,126927	2021-03-08	United States
ORF3a_180_F	ORF3a	180	SRR14389491	25931	C	T	1	2021-03-08	United States
E_71_L	E	71	SRR14389491	26456	C	T	1	2021-03-08	United States
ORF8_11_I	ORF8	11	SRR14389491	27925	C	T	1	2021-03-08	United States
N_8_Y	N	8	SRR14389491	28295	A	T	0,996441	2021-03-08	United States
N_157_V	N	157	SRR14389491	28742	A	G	0,998552	2021-03-08	United States
N_260_NA	N	260	SRR14389491	29051	C	+A	0,0892857	2021-03-08	United States
ORF1ab_265_I	ORF1ab	265	SRR14389492	1059	C	T	0,99823	2021-03-08	United States
ORF1ab_1473_V	ORF1ab	1473	SRR14389492	4683	C	T	0,998331	2021-03-08	United States
ORF1ab_2144_NA	ORF1ab	2144	SRR14389492	6696	C	+T	0,153929	2021-03-08	United States
ORF1ab_3595_G	ORF1ab	3595	SRR14389492	11049	T	G	1	2021-03-08	United States
ORF1ab_3789_L	ORF1ab	3789	SRR14389492	11632	T	A	0,99949	2021-03-08	United States
ORF1ab_3790_F	ORF1ab	3790	SRR14389492	11634	G	T	1	2021-03-08	United States
ORF1ab_4205_V	ORF1ab	4205	SRR14389492	12878	A	G	1	2021-03-08	United States
ORF1ab_314_L	ORF1ab	314	SRR14389492	14408	C	T	1	2021-03-08	United States
ORF1ab_833_NA	ORF1ab	833	SRR14389492	15965	G	+T	0,0648305	2021-03-08	United States
ORF1ab_1183_Y	ORF1ab	1183	SRR14389492	17014	G	T	0,998498	2021-03-08	United States
ORF1ab_1634_NA	ORF1ab	1634	SRR14389492	18368	G	+T	0,0503817	2021-03-08	United States
S_13_I	S	13	SRR14389492	21600	G	T	0,999121	2021-03-08	United States
S_152_C	S	152	SRR14389492	22018	G	T	1	2021-03-08	United States
S_452_R	S	452	SRR14389492	22917	T	G	0,998905	2021-03-08	United States
S_614_G	S	614	SRR14389492	23403	A	G	1	2021-03-08	United States
ORF3a_57_H	ORF3a	57	SRR14389492	25563	G	T	0,99845	2021-03-08	United States
N_205_I	N	205	SRR14389492	28887	C	T	0,999099	2021-03-08	United States
N_260_NA	N	260	SRR14389492	29051	C	+A	0,0633484	2021-03-08	United States
N_350_F	N	350	SRR14389492	29321	G	T	0,999434	2021-03-08	United States
ORF1ab_265_I	ORF1ab	265	SRR14389493	1059	C	T	1	2021-03-09	United States
ORF1ab_1298_V	ORF1ab	1298	SRR14389493	4158	C	T	0,996063	2021-03-09	United States
ORF1ab_1721_I	ORF1ab	1721	SRR14389493	5427	C	T	1	2021-03-09	United States
ORF1ab_2144_NA	ORF1ab	2144	SRR14389493	6696	C	+T	0,0799112	2021-03-09	United States
ORF1ab_4205_V	ORF1ab	4205	SRR14389493	12878	A	G	1	2021-03-09	United States
ORF1ab_314_L	ORF1ab	314	SRR14389493	14408	C	T	0,997863	2021-03-09	United States
ORF1ab_1183_Y	ORF1ab	1183	SRR14389493	17014	G	T	1	2021-03-09	United States
ORF1ab_2172_NA	ORF1ab	2172	SRR14389493	19983	C	+T	0,0586166	2021-03-09	United States
S_13_I	S	13	SRR14389493	21600	G	T	1	2021-03-09	United States
S_152_C	S	152	SRR14389493	22018	G	T	1	2021-03-09	United States
S_452_R	S	452	SRR14389493	22917	T	G	1	2021-03-09	United States
S_614_G	S	614	SRR14389493	23403	A	G	1	2021-03-09	United States
ORF3a_57_H	ORF3a	57	SRR14389493	25563	G	T	1	2021-03-09	United States
ORF7b_14_NA	ORF7b	14	SRR14389493	27795	T	-TA	0,990719	2021-03-09	United States
N_191_L	N	191	SRR14389493	28845	G	T	0,999294	2021-03-09	United States
N_205_I	N	205	SRR14389493	28887	C	T	1	2021-03-09	United States
N_260_NA	N	260	SRR14389493	29051	C	+A	0,0532003	2021-03-09	United States
ORF1ab_265_I	ORF1ab	265	SRR14389494	1059	C	T	1	2021-03-10	United States
ORF1ab_671_V	ORF1ab	671	SRR14389494	2276	A	G	0,996454	2021-03-10	United States
ORF1ab_2144_NA	ORF1ab	2144	SRR14389494	6696	C	+T	0,103918	2021-03-10	United States
ORF1ab_3352_F	ORF1ab	3352	SRR14389494	10319	C	T	0,998731	2021-03-10	United States
ORF1ab_3729_R	ORF1ab	3729	SRR14389494	11451	A	G	0,998997	2021-03-10	United States
ORF1ab_314_L	ORF1ab	314	SRR14389494	14408	C	T	1	2021-03-10	United States
ORF1ab_1653_D	ORF1ab	1653	SRR14389494	18424	A	G	1	2021-03-10	United States
ORF1ab_2613_C	ORF1ab	2613	SRR14389494	21304	C	T	0,998734	2021-03-10	United States
S_614_G	S	614	SRR14389494	23403	A	G	1	2021-03-10	United States
S_677_P	S	677	SRR14389494	23592	A	C	1	2021-03-10	United States
ORF3a_57_H	ORF3a	57	SRR14389494	25563	G	T	0,998993	2021-03-10	United States
ORF3a_172_V	ORF3a	172	SRR14389494	25907	G	T	1	2021-03-10	United States
ORF7a_39_I	ORF7a	39	SRR14389494	27509	C	T	1	2021-03-10	United States
N_67_S	N	67	SRR14389494	28472	C	T	1	2021-03-10	United States
N_199_L	N	199	SRR14389494	28869	C	T	0,999485	2021-03-10	United States
N_260_NA	N	260	SRR14389494	29051	C	+A	0,0510295	2021-03-10	United States
ORF1ab_265_I	ORF1ab	265	SRR14389495	1059	C	T	1	2021-03-09	United States
ORF1ab_1113_Y	ORF1ab	1113	SRR14389495	3602	C	T	0,998895	2021-03-09	United States
ORF1ab_2144_NA	ORF1ab	2144	SRR14389495	6696	C	+T	0,12753	2021-03-09	United States
ORF1ab_3125_Y	ORF1ab	3125	SRR14389495	9638	C	T	0,0746934	2021-03-09	United States
ORF1ab_3603_NA	ORF1ab	3603	SRR14389495	11074	C	-T	0,0527903	2021-03-09	United States
ORF1ab_3603_NA	ORF1ab	3603	SRR14389495	11074	C	+T	0,0588235	2021-03-09	United States
ORF1ab_3849_NA	ORF1ab	3849	SRR14389495	11812	C	+A	0,0504386	2021-03-09	United States
ORF1ab_4205_V	ORF1ab	4205	SRR14389495	12878	A	G	1	2021-03-09	United States
ORF1ab_314_L	ORF1ab	314	SRR14389495	14408	C	T	1	2021-03-09	United States
ORF1ab_1183_Y	ORF1ab	1183	SRR14389495	17014	G	T	0,998322	2021-03-09	United States
S_13_I	S	13	SRR14389495	21600	G	T	1	2021-03-09	United States
S_152_C	S	152	SRR14389495	22018	G	T	0,997636	2021-03-09	United States
S_452_R	S	452	SRR14389495	22917	T	G	1	2021-03-09	United States
S_614_G	S	614	SRR14389495	23403	A	G	1	2021-03-09	United States
ORF3a_57_H	ORF3a	57	SRR14389495	25563	G	T	1	2021-03-09	United States
M_28_L	M	28	SRR14389495	26604	T	C	1	2021-03-09	United States
ORF7a_59_NA	ORF7a	59	SRR14389495	27570	T	-AGCACTCAATTTGCTTTTGCTTGTCCTGACGGCGTAAAACACGTCTATCAGTTA	0,989637	2021-03-09	United States
ORF7a_94_*	ORF7a	94	SRR14389495	27673	C	T	0,0605749	2021-03-09	United States
ORF8_35_N	ORF8	35	SRR14389495	27996	G	A	1	2021-03-09	United States
ORF8_100_L	ORF8	100	SRR14389495	28191	G	T	1	2021-03-09	United States
N_205_I	N	205	SRR14389495	28887	C	T	1	2021-03-09	United States
N_234_I	N	234	SRR14389495	28975	G	T	0,984262	2021-03-09	United States
N_260_NA	N	260	SRR14389495	29051	C	+A	0,0811744	2021-03-09	United States
N_279_T	N	279	SRR14389495	29108	C	A	1	2021-03-09	United States
ORF1ab_445_C	ORF1ab	445	SRR14389496	1598	G	T	1	2021-03-05	United States
ORF1ab_2144_NA	ORF1ab	2144	SRR14389496	6696	C	+T	0,070122	2021-03-05	United States
ORF1ab_3344_F	ORF1ab	3344	SRR14389496	10296	C	T	1	2021-03-05	United States
ORF1ab_4083_M	ORF1ab	4083	SRR14389496	12513	C	T	1	2021-03-05	United States
ORF1ab_314_L	ORF1ab	314	SRR14389496	14408	C	T	1	2021-03-05	United States
S_614_G	S	614	SRR14389496	23403	A	G	1	2021-03-05	United States
S_681_R	S	681	SRR14389496	23604	C	G	1	2021-03-05	United States
ORF3a_57_H	ORF3a	57	SRR14389496	25563	G	T	1	2021-03-05	United States
ORF8_121_L	ORF8	121	SRR14389496	28254	A	C	0,998273	2021-03-05	United States
N_194_L	N	194	SRR14389496	28854	C	T	1	2021-03-05	United States
ORF1ab_265_I	ORF1ab	265	SRR14389497	1059	C	T	0,998024	2021-03-08	United States
ORF1ab_1952_L	ORF1ab	1952	SRR14389497	6120	C	T	1	2021-03-08	United States
ORF1ab_2144_NA	ORF1ab	2144	SRR14389497	6696	C	+T	0,0685131	2021-03-08	United States
ORF1ab_2526_S	ORF1ab	2526	SRR14389497	7842	A	G	0,997468	2021-03-08	United States
ORF1ab_3352_F	ORF1ab	3352	SRR14389497	10319	C	T	0,997972	2021-03-08	United States
ORF1ab_314_L	ORF1ab	314	SRR14389497	14408	C	T	1	2021-03-08	United States
ORF1ab_767_L	ORF1ab	767	SRR14389497	15766	G	T	1	2021-03-08	United States
ORF1ab_1653_D	ORF1ab	1653	SRR14389497	18424	A	G	0,99812	2021-03-08	United States
ORF1ab_1691_L	ORF1ab	1691	SRR14389497	18538	G	T	1	2021-03-08	United States
ORF1ab_2613_C	ORF1ab	2613	SRR14389497	21304	C	T	0,998129	2021-03-08	United States
S_614_G	S	614	SRR14389497	23403	A	G	0,998833	2021-03-08	United States
ORF3a_57_H	ORF3a	57	SRR14389497	25563	G	T	1	2021-03-08	United States
ORF3a_74_F	ORF3a	74	SRR14389497	25613	C	T	0,992278	2021-03-08	United States
ORF3a_180_P	ORF3a	180	SRR14389497	25930	T	C	1	2021-03-08	United States
ORF8_24_L	ORF8	24	SRR14389497	27964	C	T	1	2021-03-08	United States
N_67_S	N	67	SRR14389497	28472	C	T	1	2021-03-08	United States
N_199_L	N	199	SRR14389497	28869	C	T	1	2021-03-08	United States
N_260_NA	N	260	SRR14389497	29051	C	+A	0,057072	2021-03-08	United States
N_389_L	N	389	SRR14389497	29439	A	T	1	2021-03-08	United States
ORF1ab_959_S	ORF1ab	959	SRR14389498	3140	C	T	0,997543	2021-03-09	United States
ORF1ab_2144_NA	ORF1ab	2144	SRR14389498	6696	C	+T	0,0860759	2021-03-09	United States
ORF1ab_3255_I	ORF1ab	3255	SRR14389498	10029	C	T	1	2021-03-09	United States
ORF1ab_3618_V	ORF1ab	3618	SRR14389498	11117	A	G	1	2021-03-09	United States
ORF1ab_4175_I	ORF1ab	4175	SRR14389498	12789	C	T	1	2021-03-09	United States
ORF1ab_314_L	ORF1ab	314	SRR14389498	14408	C	T	1	2021-03-09	United States
ORF1ab_2040_I	ORF1ab	2040	SRR14389498	19586	C	T	1	2021-03-09	United States
ORF1ab_2633_S	ORF1ab	2633	SRR14389498	21364	C	T	1	2021-03-09	United States
S_478_K	S	478	SRR14389498	22995	C	A	1	2021-03-09	United States
S_614_G	S	614	SRR14389498	23403	A	G	1	2021-03-09	United States
S_681_H	S	681	SRR14389498	23604	C	A	0,997845	2021-03-09	United States
S_732_A	S	732	SRR14389498	23756	A	G	1	2021-03-09	United States
S_1114_V	S	1114	SRR14389498	24902	A	G	1	2021-03-09	United States
ORF3a_69_L	ORF3a	69	SRR14389498	25598	G	T	1	2021-03-09	United States
ORF7a_58_NA	ORF7a	58	SRR14389498	27567	C	-TTTAGCACTCAATTTGCT	0,995531	2021-03-09	United States
ORF7b_5_L	ORF7b	5	SRR14389498	27769	C	T	1	2021-03-09	United States
ORF8_107_NA	ORF8	107	SRR14389498	28214	C	+T	0,0640216	2021-03-09	United States
N_203_K	N	203	SRR14389498	28881	G	A	1	2021-03-09	United States
N_204_R	N	204	SRR14389498	28883	G	C	0,999484	2021-03-09	United States
N_260_NA	N	260	SRR14389498	29051	C	+A	0,0620205	2021-03-09	United States
ORF10_10_S	ORF10	10	SRR14389498	29585	C	T	0,0581257	2021-03-09	United States
ORF1ab_265_I	ORF1ab	265	SRR14389499	1059	C	T	1	2021-03-08	United States
ORF1ab_1543_I	ORF1ab	1543	SRR14389499	4893	C	T	0,574176	2021-03-08	United States
ORF1ab_2144_NA	ORF1ab	2144	SRR14389499	6696	C	+T	0,0994898	2021-03-08	United States
ORF1ab_3936_G	ORF1ab	3936	SRR14389499	12072	A	G	0,997664	2021-03-08	United States
ORF1ab_4205_V	ORF1ab	4205	SRR14389499	12878	A	G	0,99711	2021-03-08	United States
ORF1ab_314_L	ORF1ab	314	SRR14389499	14408	C	T	1	2021-03-08	United States
ORF1ab_833_NA	ORF1ab	833	SRR14389499	15965	G	+T	0,101742	2021-03-08	United States
ORF1ab_1183_Y	ORF1ab	1183	SRR14389499	17014	G	T	1	2021-03-08	United States
ORF1ab_1511_I	ORF1ab	1511	SRR14389499	17999	C	T	1	2021-03-08	United States
ORF1ab_1634_NA	ORF1ab	1634	SRR14389499	18368	G	+T	0,0506329	2021-03-08	United States
S_13_I	S	13	SRR14389499	21600	G	T	0,99913	2021-03-08	United States
S_152_C	S	152	SRR14389499	22018	G	T	1	2021-03-08	United States
S_452_R	S	452	SRR14389499	22917	T	G	0,998069	2021-03-08	United States
S_614_G	S	614	SRR14389499	23403	A	G	0,998906	2021-03-08	United States
ORF3a_57_H	ORF3a	57	SRR14389499	25563	G	T	1	2021-03-08	United States
ORF8_100_L	ORF8	100	SRR14389499	28191	G	T	1	2021-03-08	United States
N_205_I	N	205	SRR14389499	28887	C	T	0,999264	2021-03-08	United States
N_234_I	N	234	SRR14389499	28975	G	T	1	2021-03-08	United States
N_260_NA	N	260	SRR14389499	29051	C	+A	0,057257	2021-03-08	United States
ORF1ab_265_I	ORF1ab	265	SRR14389500	1059	C	T	0,998549	2021-03-09	United States
ORF1ab_384_F	ORF1ab	384	SRR14389500	1415	C	T	1	2021-03-09	United States
ORF1ab_1239_F	ORF1ab	1239	SRR14389500	3980	G	T	0,058745	2021-03-09	United States
ORF1ab_2144_NA	ORF1ab	2144	SRR14389500	6696	C	+T	0,128275	2021-03-09	United States
ORF1ab_2877_I	ORF1ab	2877	SRR14389500	8895	C	T	0,998551	2021-03-09	United States
ORF1ab_3158_T	ORF1ab	3158	SRR14389500	9738	G	C	0,999034	2021-03-09	United States
ORF1ab_3452_NA	ORF1ab	3452	SRR14389500	10619	C	+A	0,0545852	2021-03-09	United States
ORF1ab_85_S	ORF1ab	85	SRR14389500	13720	C	T	1	2021-03-09	United States
ORF1ab_314_L	ORF1ab	314	SRR14389500	14408	C	T	1	2021-03-09	United States
ORF1ab_833_NA	ORF1ab	833	SRR14389500	15965	G	+T	0,118844	2021-03-09	United States
ORF1ab_976_L	ORF1ab	976	SRR14389500	16394	C	T	1	2021-03-09	United States
ORF1ab_1183_Y	ORF1ab	1183	SRR14389500	17014	G	T	1	2021-03-09	United States
ORF1ab_1634_NA	ORF1ab	1634	SRR14389500	18368	G	+T	0,0503401	2021-03-09	United States
S_13_I	S	13	SRR14389500	21600	G	T	0,999119	2021-03-09	United States
S_152_C	S	152	SRR14389500	22018	G	T	1	2021-03-09	United States
S_258_L	S	258	SRR14389500	22335	G	T	0,999094	2021-03-09	United States
S_452_R	S	452	SRR14389500	22917	T	G	0,99809	2021-03-09	United States
S_614_G	S	614	SRR14389500	23403	A	G	1	2021-03-09	United States
ORF3a_32_I	ORF3a	32	SRR14389500	25487	C	T	0,0537931	2021-03-09	United States
ORF3a_57_H	ORF3a	57	SRR14389500	25563	G	T	0,998632	2021-03-09	United States
ORF3a_235_R	ORF3a	235	SRR14389500	26096	A	G	1	2021-03-09	United States
ORF8_18_E	ORF8	18	SRR14389500	27945	C	G	0,0643678	2021-03-09	United States
ORF8_65_V	ORF8	65	SRR14389500	28087	C	T	1	2021-03-09	United States
N_205_I	N	205	SRR14389500	28887	C	T	0,995313	2021-03-09	United States
N_260_NA	N	260	SRR14389500	29051	C	+A	0,0801034	2021-03-09	United States
ORF1ab_265_I	ORF1ab	265	SRR14389501	1059	C	T	1	2021-03-08	United States
ORF1ab_3255_I	ORF1ab	3255	SRR14389501	10029	C	T	1	2021-03-08	United States
ORF1ab_3750_I	ORF1ab	3750	SRR14389501	11514	C	T	1	2021-03-08	United States
ORF1ab_164_C	ORF1ab	164	SRR14389501	13957	C	T	0,999464	2021-03-08	United States
ORF1ab_314_L	ORF1ab	314	SRR14389501	14408	C	T	1	2021-03-08	United States
ORF1ab_421_R	ORF1ab	421	SRR14389501	14729	A	G	0,998344	2021-03-08	United States
ORF1ab_833_NA	ORF1ab	833	SRR14389501	15965	G	+T	0,0684346	2021-03-08	United States
ORF1ab_970_S	ORF1ab	970	SRR14389501	16375	C	T	1	2021-03-08	United States
S_494_P	S	494	SRR14389501	23042	T	C	1	2021-03-08	United States
S_614_G	S	614	SRR14389501	23403	A	G	1	2021-03-08	United States
S_681_H	S	681	SRR14389501	23604	C	A	1	2021-03-08	United States
S_716_I	S	716	SRR14389501	23709	C	T	1	2021-03-08	United States
S_735_L	S	735	SRR14389501	23766	C	T	1	2021-03-08	United States
S_893_S	S	893	SRR14389501	24239	G	T	1	2021-03-08	United States
ORF3a_57_H	ORF3a	57	SRR14389501	25563	G	T	1	2021-03-08	United States
M_82_T	M	82	SRR14389501	26767	T	C	0,996769	2021-03-08	United States
ORF8_77_C	ORF8	77	SRR14389501	28122	G	T	1	2021-03-08	United States
N_205_I	N	205	SRR14389501	28887	C	T	0,996888	2021-03-08	United States
N_260_NA	N	260	SRR14389501	29051	C	+A	0,0830368	2021-03-08	United States
ORF1ab_207_C	ORF1ab	207	SRR14389502	884	C	T	0,808025	2021-03-09	United States
ORF1ab_265_I	ORF1ab	265	SRR14389502	1059	C	T	1	2021-03-09	United States
ORF1ab_380_H	ORF1ab	380	SRR14389502	1404	C	A	0,0510511	2021-03-09	United States
ORF1ab_384_F	ORF1ab	384	SRR14389502	1415	C	T	1	2021-03-09	United States
ORF1ab_2144_NA	ORF1ab	2144	SRR14389502	6696	C	+T	0,0546541	2021-03-09	United States
ORF1ab_2877_I	ORF1ab	2877	SRR14389502	8895	C	T	0,999434	2021-03-09	United States
ORF1ab_3158_T	ORF1ab	3158	SRR14389502	9738	G	C	1	2021-03-09	United States
ORF1ab_85_S	ORF1ab	85	SRR14389502	13720	C	T	0,998861	2021-03-09	United States
ORF1ab_314_L	ORF1ab	314	SRR14389502	14408	C	T	1	2021-03-09	United States
ORF1ab_976_L	ORF1ab	976	SRR14389502	16394	C	T	1	2021-03-09	United States
ORF1ab_1183_Y	ORF1ab	1183	SRR14389502	17014	G	T	0,999062	2021-03-09	United States
ORF1ab_1856_V	ORF1ab	1856	SRR14389502	19033	A	G	0,178799	2021-03-09	United States
S_13_I	S	13	SRR14389502	21600	G	T	0,998951	2021-03-09	United States
S_152_C	S	152	SRR14389502	22018	G	T	1	2021-03-09	United States
S_258_L	S	258	SRR14389502	22335	G	T	0,997763	2021-03-09	United States
S_452_R	S	452	SRR14389502	22917	T	G	0,998315	2021-03-09	United States
S_614_G	S	614	SRR14389502	23403	A	G	0,999144	2021-03-09	United States
ORF3a_26_L	ORF3a	26	SRR14389502	25469	C	T	0,200326	2021-03-09	United States
ORF3a_57_H	ORF3a	57	SRR14389502	25563	G	T	0,99835	2021-03-09	United States
ORF3a_235_R	ORF3a	235	SRR14389502	26096	A	G	0,998577	2021-03-09	United States
ORF8_65_V	ORF8	65	SRR14389502	28087	C	T	0,991304	2021-03-09	United States
N_205_I	N	205	SRR14389502	28887	C	T	0,999361	2021-03-09	United States
ORF1ab_265_I	ORF1ab	265	SRR14389503	1059	C	T	1	2021-03-10	United States
ORF1ab_2144_NA	ORF1ab	2144	SRR14389503	6696	C	+T	0,130538	2021-03-10	United States
ORF1ab_3459_M	ORF1ab	3459	SRR14389503	10641	C	T	1	2021-03-10	United States
ORF1ab_4205_V	ORF1ab	4205	SRR14389503	12878	A	G	1	2021-03-10	United States
ORF1ab_314_L	ORF1ab	314	SRR14389503	14408	C	T	1	2021-03-10	United States
ORF1ab_833_NA	ORF1ab	833	SRR14389503	15965	G	+T	0,0883046	2021-03-10	United States
ORF1ab_1183_Y	ORF1ab	1183	SRR14389503	17014	G	T	1	2021-03-10	United States
ORF1ab_1934_S	ORF1ab	1934	SRR14389503	19268	A	G	0,999132	2021-03-10	United States
S_13_I	S	13	SRR14389503	21600	G	T	0,997778	2021-03-10	United States
S_152_C	S	152	SRR14389503	22018	G	T	0,999204	2021-03-10	United States
S_452_R	S	452	SRR14389503	22917	T	G	1	2021-03-10	United States
S_614_G	S	614	SRR14389503	23403	A	G	1	2021-03-10	United States
ORF3a_57_H	ORF3a	57	SRR14389503	25563	G	T	1	2021-03-10	United States
ORF8_107_NA	ORF8	107	SRR14389503	28214	C	+T	0,053076	2021-03-10	United States
N_205_I	N	205	SRR14389503	28887	C	T	0,998203	2021-03-10	United States
N_260_NA	N	260	SRR14389503	29051	C	+A	0,0660377	2021-03-10	United States
ORF1ab_265_I	ORF1ab	265	SRR14389505	1059	C	T	1	2021-03-09	United States
ORF1ab_639_L	ORF1ab	639	SRR14389505	2180	G	T	0,999014	2021-03-09	United States
ORF1ab_2144_NA	ORF1ab	2144	SRR14389505	6696	C	+T	0,0807018	2021-03-09	United States
ORF1ab_2877_I	ORF1ab	2877	SRR14389505	8895	C	T	1	2021-03-09	United States
ORF1ab_3158_T	ORF1ab	3158	SRR14389505	9738	G	C	1	2021-03-09	United States
ORF1ab_314_L	ORF1ab	314	SRR14389505	14408	C	T	1	2021-03-09	United States
ORF1ab_976_L	ORF1ab	976	SRR14389505	16394	C	T	1	2021-03-09	United States
ORF1ab_1183_Y	ORF1ab	1183	SRR14389505	17014	G	T	1	2021-03-09	United States
ORF1ab_2172_NA	ORF1ab	2172	SRR14389505	19983	C	+T	0,0502035	2021-03-09	United States
S_13_I	S	13	SRR14389505	21600	G	T	0,997717	2021-03-09	United States
S_152_C	S	152	SRR14389505	22018	G	T	0,998641	2021-03-09	United States
S_258_L	S	258	SRR14389505	22335	G	T	0,999076	2021-03-09	United States
S_452_R	S	452	SRR14389505	22917	T	G	1	2021-03-09	United States
S_614_G	S	614	SRR14389505	23403	A	G	0,998064	2021-03-09	United States
S_677_H	S	677	SRR14389505	23593	G	T	0,996479	2021-03-09	United States
S_1177_I	S	1177	SRR14389505	25091	G	A	1	2021-03-09	United States
ORF3a_57_H	ORF3a	57	SRR14389505	25563	G	T	1	2021-03-09	United States
ORF3a_253_P	ORF3a	253	SRR14389505	26149	T	C	1	2021-03-09	United States
ORF7a_58_NA	ORF7a	58	SRR14389505	27567	C	-TTTAGCACTCAAT	0,165275	2021-03-09	United States
ORF8_65_V	ORF8	65	SRR14389505	28087	C	T	1	2021-03-09	United States
N_205_I	N	205	SRR14389505	28887	C	T	0,999372	2021-03-09	United States
N_260_NA	N	260	SRR14389505	29051	C	+A	0,0532242	2021-03-09	United States
ORF1ab_265_I	ORF1ab	265	SRR14389506	1059	C	T	1	2021-03-10	United States
ORF1ab_913_G	ORF1ab	913	SRR14389506	3003	A	G	0,993711	2021-03-10	United States
ORF1ab_2045_R	ORF1ab	2045	SRR14389506	6399	A	G	0,998286	2021-03-10	United States
ORF1ab_2144_NA	ORF1ab	2144	SRR14389506	6696	C	+T	0,0848329	2021-03-10	United States
ORF1ab_2500_F	ORF1ab	2500	SRR14389506	7764	C	T	1	2021-03-10	United States
ORF1ab_4205_V	ORF1ab	4205	SRR14389506	12878	A	G	1	2021-03-10	United States
ORF1ab_314_L	ORF1ab	314	SRR14389506	14408	C	T	1	2021-03-10	United States
ORF1ab_1183_Y	ORF1ab	1183	SRR14389506	17014	G	T	0,998973	2021-03-10	United States
S_13_I	S	13	SRR14389506	21600	G	T	1	2021-03-10	United States
S_152_C	S	152	SRR14389506	22018	G	T	0,996531	2021-03-10	United States
S_452_R	S	452	SRR14389506	22917	T	G	1	2021-03-10	United States
S_614_G	S	614	SRR14389506	23403	A	G	1	2021-03-10	United States
ORF3a_57_H	ORF3a	57	SRR14389506	25563	G	T	1	2021-03-10	United States
N_205_I	N	205	SRR14389506	28887	C	T	1	2021-03-10	United States
N_260_NA	N	260	SRR14389506	29051	C	+A	0,0750605	2021-03-10	United States
ORF1ab_301_L	ORF1ab	301	SRR14389507	1167	G	T	1	2021-03-08	United States
ORF1ab_627_F	ORF1ab	627	SRR14389507	2144	G	T	1	2021-03-08	United States
ORF1ab_892_S	ORF1ab	892	SRR14389507	2939	C	T	0,997792	2021-03-08	United States
ORF1ab_1857_L	ORF1ab	1857	SRR14389507	5835	C	T	1	2021-03-08	United States
ORF1ab_2144_NA	ORF1ab	2144	SRR14389507	6696	C	+T	0,0857418	2021-03-08	United States
ORF1ab_2614_V	ORF1ab	2614	SRR14389507	8106	C	T	1	2021-03-08	United States
ORF1ab_3537_D	ORF1ab	3537	SRR14389507	10874	A	G	1	2021-03-08	United States
ORF1ab_314_L	ORF1ab	314	SRR14389507	14408	C	T	1	2021-03-08	United States
S_614_G	S	614	SRR14389507	23403	A	G	1	2021-03-08	United States
S_1132_V	S	1132	SRR14389507	24956	A	G	0,997033	2021-03-08	United States
N_3_Y	N	3	SRR14389507	28280	G	T	1	2021-03-08	United States
N_194_L	N	194	SRR14389507	28854	C	T	0,998517	2021-03-08	United States
N_234_I	N	234	SRR14389507	28975	G	T	0,999253	2021-03-08	United States
N_260_NA	N	260	SRR14389507	29051	C	+A	0,0567823	2021-03-08	United States
ORF1ab_1001_I	ORF1ab	1001	SRR14389509	3267	C	T	1	2021-03-08	United States
ORF1ab_1708_D	ORF1ab	1708	SRR14389509	5388	C	A	1	2021-03-08	United States
ORF1ab_2144_NA	ORF1ab	2144	SRR14389509	6696	C	+T	0,0920716	2021-03-08	United States
ORF1ab_2230_T	ORF1ab	2230	SRR14389509	6954	T	C	1	2021-03-08	United States
ORF1ab_3674_NA	ORF1ab	3674	SRR14389509	11287	G	-TCTGGTTTT	0,996084	2021-03-08	United States
ORF1ab_218_L	ORF1ab	218	SRR14389509	14120	C	T	0,999005	2021-03-08	United States
ORF1ab_314_L	ORF1ab	314	SRR14389509	14408	C	T	1	2021-03-08	United States
ORF1ab_833_NA	ORF1ab	833	SRR14389509	15965	G	+T	0,0531343	2021-03-08	United States
ORF1ab_1975_S	ORF1ab	1975	SRR14389509	19390	C	T	1	2021-03-08	United States
ORF1ab_2658_F	ORF1ab	2658	SRR14389509	21440	C	T	1	2021-03-08	United States
S_68_NA	S	68	SRR14389509	21764	A	-TACATG	0,995294	2021-03-08	United States
S_143_NA	S	143	SRR14389509	21990	T	-TTA	0,987775	2021-03-08	United States
S_501_Y	S	501	SRR14389509	23063	A	T	0,99875	2021-03-08	United States
S_570_D	S	570	SRR14389509	23271	C	A	1	2021-03-08	United States
S_614_G	S	614	SRR14389509	23403	A	G	0,997139	2021-03-08	United States
S_681_H	S	681	SRR14389509	23604	C	A	0,996124	2021-03-08	United States
S_716_I	S	716	SRR14389509	23709	C	T	1	2021-03-08	United States
S_982_A	S	982	SRR14389509	24506	T	G	0,999086	2021-03-08	United States
S_1118_H	S	1118	SRR14389509	24914	G	C	0,997967	2021-03-08	United States
ORF8_27_*	ORF8	27	SRR14389509	27972	C	T	1	2021-03-08	United States
ORF8_52_I	ORF8	52	SRR14389509	28048	G	T	1	2021-03-08	United States
ORF8_68_*	ORF8	68	SRR14389509	28095	A	T	1	2021-03-08	United States
ORF8_73_C	ORF8	73	SRR14389509	28111	A	G	1	2021-03-08	United States
N_3_H	N	3	SRR14389509	28280	G	C	1	2021-03-08	United States
N_3_V	N	3	SRR14389509	28281	A	T	1	2021-03-08	United States
N_3_E	N	3	SRR14389509	28282	T	A	1	2021-03-08	United States
N_203_K	N	203	SRR14389509	28881	G	A	1	2021-03-08	United States
N_204_R	N	204	SRR14389509	28883	G	C	1	2021-03-08	United States
N_235_F	N	235	SRR14389509	28977	C	T	0,998914	2021-03-08	United States
N_260_NA	N	260	SRR14389509	29051	C	+A	0,0520505	2021-03-08	United States
N_389_H	N	389	SRR14389509	29440	G	T	0,999012	2021-03-08	United States
ORF1ab_211_S	ORF1ab	211	SRR14389510	896	G	T	0,998099	2021-03-09	United States
ORF1ab_1001_I	ORF1ab	1001	SRR14389510	3267	C	T	1	2021-03-09	United States
ORF1ab_1063_A	ORF1ab	1063	SRR14389510	3453	T	C	0,0738994	2021-03-09	United States
ORF1ab_1708_D	ORF1ab	1708	SRR14389510	5388	C	A	1	2021-03-09	United States
ORF1ab_2144_NA	ORF1ab	2144	SRR14389510	6696	C	+T	0,104608	2021-03-09	United States
ORF1ab_2230_T	ORF1ab	2230	SRR14389510	6954	T	C	1	2021-03-09	United States
ORF1ab_3674_NA	ORF1ab	3674	SRR14389510	11287	G	-TCTGGTTTT	0,990164	2021-03-09	United States
ORF1ab_3966_R	ORF1ab	3966	SRR14389510	12162	A	G	0,999251	2021-03-09	United States
ORF1ab_314_L	ORF1ab	314	SRR14389510	14408	C	T	0,99734	2021-03-09	United States
ORF1ab_833_NA	ORF1ab	833	SRR14389510	15965	G	+T	0,0568131	2021-03-09	United States
ORF1ab_1383_R	ORF1ab	1383	SRR14389510	17615	A	G	1	2021-03-09	United States
ORF1ab_2545_NA	ORF1ab	2545	SRR14389510	21101	G	+T	0,0633333	2021-03-09	United States
ORF1ab_2557_R	ORF1ab	2557	SRR14389510	21137	A	G	0,9976	2021-03-09	United States
S_68_NA	S	68	SRR14389510	21764	A	-TACATG	1	2021-03-09	United States
S_143_NA	S	143	SRR14389510	21990	T	-TTA	0,9922	2021-03-09	United States
S_501_Y	S	501	SRR14389510	23063	A	T	1	2021-03-09	United States
S_570_D	S	570	SRR14389510	23271	C	A	1	2021-03-09	United States
S_614_G	S	614	SRR14389510	23403	A	G	0,999062	2021-03-09	United States
S_681_H	S	681	SRR14389510	23604	C	A	1	2021-03-09	United States
S_716_I	S	716	SRR14389510	23709	C	T	1	2021-03-09	United States
S_982_A	S	982	SRR14389510	24506	T	G	0,999368	2021-03-09	United States
S_1118_H	S	1118	SRR14389510	24914	G	C	1	2021-03-09	United States
S_1191_N	S	1191	SRR14389510	25135	G	T	1	2021-03-09	United States
ORF8_27_*	ORF8	27	SRR14389510	27972	C	T	1	2021-03-09	United States
ORF8_52_I	ORF8	52	SRR14389510	28048	G	T	1	2021-03-09	United States
ORF8_73_C	ORF8	73	SRR14389510	28111	A	G	0,999179	2021-03-09	United States
N_3_H	N	3	SRR14389510	28280	G	C	1	2021-03-09	United States
N_3_V	N	3	SRR14389510	28281	A	T	1	2021-03-09	United States
N_3_E	N	3	SRR14389510	28282	T	A	0,999218	2021-03-09	United States
N_203_K	N	203	SRR14389510	28881	G	A	0,99888	2021-03-09	United States
N_204_R	N	204	SRR14389510	28883	G	C	1	2021-03-09	United States
N_235_F	N	235	SRR14389510	28977	C	T	1	2021-03-09	United States
N_260_NA	N	260	SRR14389510	29051	C	+A	0,0828877	2021-03-09	United States
ORF1ab_265_I	ORF1ab	265	SRR14389511	1059	C	T	1	2021-03-09	United States
ORF1ab_1473_V	ORF1ab	1473	SRR14389511	4683	C	T	0,995733	2021-03-09	United States
ORF1ab_2144_NA	ORF1ab	2144	SRR14389511	6696	C	+T	0,0803571	2021-03-09	United States
ORF1ab_3595_G	ORF1ab	3595	SRR14389511	11049	T	G	0,99676	2021-03-09	United States
ORF1ab_3789_L	ORF1ab	3789	SRR14389511	11632	T	A	1	2021-03-09	United States
ORF1ab_3790_F	ORF1ab	3790	SRR14389511	11634	G	T	1	2021-03-09	United States
ORF1ab_4205_V	ORF1ab	4205	SRR14389511	12878	A	G	1	2021-03-09	United States
ORF1ab_4292_I	ORF1ab	4292	SRR14389511	13140	C	T	1	2021-03-09	United States
ORF1ab_314_L	ORF1ab	314	SRR14389511	14408	C	T	1	2021-03-09	United States
ORF1ab_1183_Y	ORF1ab	1183	SRR14389511	17014	G	T	1	2021-03-09	United States
ORF1ab_1681_F	ORF1ab	1681	SRR14389511	18508	C	T	0,998134	2021-03-09	United States
ORF1ab_2172_NA	ORF1ab	2172	SRR14389511	19983	C	+T	0,0573529	2021-03-09	United States
S_13_I	S	13	SRR14389511	21600	G	T	0,998667	2021-03-09	United States
S_452_R	S	452	SRR14389511	22917	T	G	1	2021-03-09	United States
S_614_G	S	614	SRR14389511	23403	A	G	1	2021-03-09	United States
ORF3a_57_H	ORF3a	57	SRR14389511	25563	G	T	1	2021-03-09	United States
N_205_I	N	205	SRR14389511	28887	C	T	0,998244	2021-03-09	United States
N_260_NA	N	260	SRR14389511	29051	C	+A	0,0568828	2021-03-09	United States
N_376_NA	N	376	SRR14389511	29400	C	-TGA	0,994543	2021-03-09	United States
ORF1ab_265_I	ORF1ab	265	SRR14389512	1059	C	T	1	2021-03-09	United States
ORF1ab_2144_NA	ORF1ab	2144	SRR14389512	6696	C	+T	0,0850643	2021-03-09	United States
ORF1ab_4205_V	ORF1ab	4205	SRR14389512	12878	A	G	1	2021-03-09	United States
ORF1ab_314_L	ORF1ab	314	SRR14389512	14408	C	T	1	2021-03-09	United States
ORF1ab_833_NA	ORF1ab	833	SRR14389512	15965	G	+T	0,0552088	2021-03-09	United States
ORF1ab_1183_Y	ORF1ab	1183	SRR14389512	17014	G	T	1	2021-03-09	United States
S_13_I	S	13	SRR14389512	21600	G	T	0,999005	2021-03-09	United States
S_152_C	S	152	SRR14389512	22018	G	T	0,999166	2021-03-09	United States
S_452_R	S	452	SRR14389512	22917	T	G	1	2021-03-09	United States
S_614_G	S	614	SRR14389512	23403	A	G	0,99883	2021-03-09	United States
ORF3a_57_H	ORF3a	57	SRR14389512	25563	G	T	1	2021-03-09	United States
ORF3a_74_F	ORF3a	74	SRR14389512	25613	C	T	1	2021-03-09	United States
N_205_I	N	205	SRR14389512	28887	C	T	1	2021-03-09	United States
N_260_NA	N	260	SRR14389512	29051	C	+A	0,0501931	2021-03-09	United States
N_377_Y	N	377	SRR14389512	29402	G	T	1	2021-03-09	United States
ORF1ab_1001_I	ORF1ab	1001	SRR14389513	3267	C	T	1	2021-03-08	United States
ORF1ab_1708_D	ORF1ab	1708	SRR14389513	5388	C	A	1	2021-03-08	United States
ORF1ab_2144_NA	ORF1ab	2144	SRR14389513	6696	C	+T	0,100233	2021-03-08	United States
ORF1ab_2230_T	ORF1ab	2230	SRR14389513	6954	T	C	1	2021-03-08	United States
ORF1ab_2780_L	ORF1ab	2780	SRR14389513	8603	T	C	0,998621	2021-03-08	United States
ORF1ab_3674_NA	ORF1ab	3674	SRR14389513	11287	G	-TCTGGTTTT	0,996236	2021-03-08	United States
ORF1ab_314_L	ORF1ab	314	SRR14389513	14408	C	T	1	2021-03-08	United States
ORF1ab_833_NA	ORF1ab	833	SRR14389513	15965	G	+T	0,0957746	2021-03-08	United States
ORF1ab_1383_R	ORF1ab	1383	SRR14389513	17615	A	G	1	2021-03-08	United States
S_68_NA	S	68	SRR14389513	21764	A	-TACATG	0,998069	2021-03-08	United States
S_143_NA	S	143	SRR14389513	21990	T	-TTA	0,981855	2021-03-08	United States
S_501_Y	S	501	SRR14389513	23063	A	T	0,998918	2021-03-08	United States
S_570_D	S	570	SRR14389513	23271	C	A	0,998783	2021-03-08	United States
S_614_G	S	614	SRR14389513	23403	A	G	1	2021-03-08	United States
S_681_H	S	681	SRR14389513	23604	C	A	1	2021-03-08	United States
S_716_I	S	716	SRR14389513	23709	C	T	1	2021-03-08	United States
S_982_A	S	982	SRR14389513	24506	T	G	0,999211	2021-03-08	United States
S_1118_H	S	1118	SRR14389513	24914	G	C	1	2021-03-08	United States
ORF3a_15_F	ORF3a	15	SRR14389513	25437	G	T	1	2021-03-08	United States
ORF8_27_*	ORF8	27	SRR14389513	27972	C	T	1	2021-03-08	United States
ORF8_52_I	ORF8	52	SRR14389513	28048	G	T	1	2021-03-08	United States
ORF8_73_C	ORF8	73	SRR14389513	28111	A	G	1	2021-03-08	United States
N_3_H	N	3	SRR14389513	28280	G	C	1	2021-03-08	United States
N_3_V	N	3	SRR14389513	28281	A	T	0,997683	2021-03-08	United States
N_3_E	N	3	SRR14389513	28282	T	A	1	2021-03-08	United States
N_203_K	N	203	SRR14389513	28881	G	A	1	2021-03-08	United States
N_204_R	N	204	SRR14389513	28883	G	C	0,999076	2021-03-08	United States
N_235_F	N	235	SRR14389513	28977	C	T	1	2021-03-08	United States
N_260_NA	N	260	SRR14389513	29051	C	+A	0,0946915	2021-03-08	United States
ORF1ab_1001_I	ORF1ab	1001	SRR14389514	3267	C	T	1	2021-03-08	United States
ORF1ab_1708_D	ORF1ab	1708	SRR14389514	5388	C	A	1	2021-03-08	United States
ORF1ab_2144_NA	ORF1ab	2144	SRR14389514	6696	C	+T	0,106073	2021-03-08	United States
ORF1ab_2230_T	ORF1ab	2230	SRR14389514	6954	T	C	1	2021-03-08	United States
ORF1ab_3353_R	ORF1ab	3353	SRR14389514	10323	A	G	0,998141	2021-03-08	United States
ORF1ab_3674_NA	ORF1ab	3674	SRR14389514	11287	G	-TCTGGTTTT	0,996024	2021-03-08	United States
ORF1ab_3966_R	ORF1ab	3966	SRR14389514	12162	A	G	0,999307	2021-03-08	United States
ORF1ab_314_L	ORF1ab	314	SRR14389514	14408	C	T	1	2021-03-08	United States
ORF1ab_833_NA	ORF1ab	833	SRR14389514	15965	G	+T	0,0583426	2021-03-08	United States
ORF1ab_1383_R	ORF1ab	1383	SRR14389514	17615	A	G	1	2021-03-08	United States
ORF1ab_2557_R	ORF1ab	2557	SRR14389514	21137	A	G	1	2021-03-08	United States
S_68_NA	S	68	SRR14389514	21764	A	-TACATG	0,991317	2021-03-08	United States
S_143_NA	S	143	SRR14389514	21990	T	-TTA	0,980061	2021-03-08	United States
S_501_Y	S	501	SRR14389514	23063	A	T	1	2021-03-08	United States
S_570_D	S	570	SRR14389514	23271	C	A	0,9989	2021-03-08	United States
S_614_G	S	614	SRR14389514	23403	A	G	1	2021-03-08	United States
S_681_H	S	681	SRR14389514	23604	C	A	1	2021-03-08	United States
S_716_I	S	716	SRR14389514	23709	C	T	1	2021-03-08	United States
S_982_A	S	982	SRR14389514	24506	T	G	0,998188	2021-03-08	United States
S_1118_H	S	1118	SRR14389514	24914	G	C	1	2021-03-08	United States
S_1191_N	S	1191	SRR14389514	25135	G	T	1	2021-03-08	United States
ORF8_27_*	ORF8	27	SRR14389514	27972	C	T	1	2021-03-08	United States
ORF8_52_I	ORF8	52	SRR14389514	28048	G	T	1	2021-03-08	United States
ORF8_73_C	ORF8	73	SRR14389514	28111	A	G	0,997366	2021-03-08	United States
N_3_H	N	3	SRR14389514	28280	G	C	1	2021-03-08	United States
N_3_V	N	3	SRR14389514	28281	A	T	1	2021-03-08	United States
N_3_E	N	3	SRR14389514	28282	T	A	1	2021-03-08	United States
N_203_K	N	203	SRR14389514	28881	G	A	0,999165	2021-03-08	United States
N_204_R	N	204	SRR14389514	28883	G	C	1	2021-03-08	United States
N_235_F	N	235	SRR14389514	28977	C	T	0,999155	2021-03-08	United States
N_260_NA	N	260	SRR14389514	29051	C	+A	0,0640641	2021-03-08	United States
ORF1ab_1001_I	ORF1ab	1001	SRR14389515	3267	C	T	1	2021-03-08	United States
ORF1ab_1708_D	ORF1ab	1708	SRR14389515	5388	C	A	1	2021-03-08	United States
ORF1ab_2144_NA	ORF1ab	2144	SRR14389515	6696	C	+T	0,0799484	2021-03-08	United States
ORF1ab_2230_T	ORF1ab	2230	SRR14389515	6954	T	C	0,999469	2021-03-08	United States
ORF1ab_2259_I	ORF1ab	2259	SRR14389515	7042	G	T	1	2021-03-08	United States
ORF1ab_3674_NA	ORF1ab	3674	SRR14389515	11287	G	-TCTGGTTTT	0,994497	2021-03-08	United States
ORF1ab_218_L	ORF1ab	218	SRR14389515	14120	C	T	1	2021-03-08	United States
ORF1ab_314_L	ORF1ab	314	SRR14389515	14408	C	T	1	2021-03-08	United States
ORF1ab_833_NA	ORF1ab	833	SRR14389515	15965	G	+T	0,0546519	2021-03-08	United States
S_68_NA	S	68	SRR14389515	21764	A	-TACATG	1	2021-03-08	United States
S_143_NA	S	143	SRR14389515	21990	T	-TTA	0,983586	2021-03-08	United States
S_263_S	S	263	SRR14389515	22349	G	T	1	2021-03-08	United States
S_501_Y	S	501	SRR14389515	23063	A	T	0,998476	2021-03-08	United States
S_570_D	S	570	SRR14389515	23271	C	A	1	2021-03-08	United States
S_614_G	S	614	SRR14389515	23403	A	G	0,998978	2021-03-08	United States
S_681_H	S	681	SRR14389515	23604	C	A	1	2021-03-08	United States
S_716_I	S	716	SRR14389515	23709	C	T	1	2021-03-08	United States
S_724_I	S	724	SRR14389515	23733	C	T	1	2021-03-08	United States
S_982_A	S	982	SRR14389515	24506	T	G	0,999446	2021-03-08	United States
S_1118_H	S	1118	SRR14389515	24914	G	C	1	2021-03-08	United States
ORF8_27_*	ORF8	27	SRR14389515	27972	C	T	0,996255	2021-03-08	United States
ORF8_52_I	ORF8	52	SRR14389515	28048	G	T	1	2021-03-08	United States
ORF8_68_*	ORF8	68	SRR14389515	28095	A	T	1	2021-03-08	United States
ORF8_73_C	ORF8	73	SRR14389515	28111	A	G	0,999136	2021-03-08	United States
N_3_H	N	3	SRR14389515	28280	G	C	0,999204	2021-03-08	United States
N_3_V	N	3	SRR14389515	28281	A	T	0,999203	2021-03-08	United States
N_3_E	N	3	SRR14389515	28282	T	A	0,999206	2021-03-08	United States
N_203_K	N	203	SRR14389515	28881	G	A	1	2021-03-08	United States
N_204_R	N	204	SRR14389515	28883	G	C	0,999182	2021-03-08	United States
N_235_F	N	235	SRR14389515	28977	C	T	0,998343	2021-03-08	United States
N_260_NA	N	260	SRR14389515	29051	C	+A	0,0631896	2021-03-08	United States
ORF1ab_265_I	ORF1ab	265	SRR14389516	1059	C	T	1	2021-03-11	United States
ORF1ab_821_P	ORF1ab	821	SRR14389516	2726	A	C	0,998684	2021-03-11	United States
ORF1ab_2144_NA	ORF1ab	2144	SRR14389516	6696	C	+T	0,0665295	2021-03-11	United States
ORF1ab_3143_V	ORF1ab	3143	SRR14389516	9693	C	T	0,428838	2021-03-11	United States
ORF1ab_4205_V	ORF1ab	4205	SRR14389516	12878	A	G	1	2021-03-11	United States
ORF1ab_314_L	ORF1ab	314	SRR14389516	14408	C	T	1	2021-03-11	United States
ORF1ab_1183_Y	ORF1ab	1183	SRR14389516	17014	G	T	0,999337	2021-03-11	United States
S_13_I	S	13	SRR14389516	21600	G	T	0,998514	2021-03-11	United States
S_152_C	S	152	SRR14389516	22018	G	T	0,998867	2021-03-11	United States
S_452_R	S	452	SRR14389516	22917	T	G	0,99824	2021-03-11	United States
S_614_G	S	614	SRR14389516	23403	A	G	0,999495	2021-03-11	United States
ORF3a_57_H	ORF3a	57	SRR14389516	25563	G	T	1	2021-03-11	United States
N_205_I	N	205	SRR14389516	28887	C	T	0,998347	2021-03-11	United States
N_327_L	N	327	SRR14389516	29253	C	T	0,998682	2021-03-11	United States
N_377_Y	N	377	SRR14389516	29402	G	T	0,999727	2021-03-11	United States
ORF1ab_372_T	ORF1ab	372	SRR14389517	1379	G	A	0,998993	2021-03-09	United States
ORF1ab_1001_I	ORF1ab	1001	SRR14389517	3267	C	T	0,999212	2021-03-09	United States
ORF1ab_1708_D	ORF1ab	1708	SRR14389517	5388	C	A	0,999088	2021-03-09	United States
ORF1ab_2230_T	ORF1ab	2230	SRR14389517	6954	T	C	0,999654	2021-03-09	United States
ORF1ab_3674_NA	ORF1ab	3674	SRR14389517	11287	G	-TCTGGTTTT	0,994142	2021-03-09	United States
ORF1ab_3966_R	ORF1ab	3966	SRR14389517	12162	A	G	0,998919	2021-03-09	United States
ORF1ab_88_V	ORF1ab	88	SRR14389517	13730	C	T	0,999569	2021-03-09	United States
ORF1ab_314_L	ORF1ab	314	SRR14389517	14408	C	T	1	2021-03-09	United States
ORF1ab_1383_R	ORF1ab	1383	SRR14389517	17615	A	G	0,999382	2021-03-09	United States
ORF1ab_2498_K	ORF1ab	2498	SRR14389517	20961	T	A	0,0654971	2021-03-09	United States
ORF1ab_2557_R	ORF1ab	2557	SRR14389517	21137	A	G	0,99877	2021-03-09	United States
S_68_NA	S	68	SRR14389517	21764	A	-TACATG	0,996556	2021-03-09	United States
S_143_NA	S	143	SRR14389517	21990	T	-TTA	0,989591	2021-03-09	United States
S_501_Y	S	501	SRR14389517	23063	A	T	0,998513	2021-03-09	United States
S_570_D	S	570	SRR14389517	23271	C	A	0,999097	2021-03-09	United States
S_614_G	S	614	SRR14389517	23403	A	G	0,999553	2021-03-09	United States
S_681_H	S	681	SRR14389517	23604	C	A	1	2021-03-09	United States
S_716_I	S	716	SRR14389517	23709	C	T	0,998878	2021-03-09	United States
S_982_A	S	982	SRR14389517	24506	T	G	0,997439	2021-03-09	United States
S_1118_H	S	1118	SRR14389517	24914	G	C	0,999155	2021-03-09	United States
S_1191_N	S	1191	SRR14389517	25135	G	T	0,998529	2021-03-09	United States
ORF8_27_*	ORF8	27	SRR14389517	27972	C	T	0,998726	2021-03-09	United States
ORF8_52_I	ORF8	52	SRR14389517	28048	G	T	0,998688	2021-03-09	United States
ORF8_73_C	ORF8	73	SRR14389517	28111	A	G	0,998118	2021-03-09	United States
N_3_H	N	3	SRR14389517	28280	G	C	0,999026	2021-03-09	United States
N_3_V	N	3	SRR14389517	28281	A	T	0,999512	2021-03-09	United States
N_3_E	N	3	SRR14389517	28282	T	A	0,999513	2021-03-09	United States
N_203_K	N	203	SRR14389517	28881	G	A	0,99968	2021-03-09	United States
N_204_R	N	204	SRR14389517	28883	G	C	0,999361	2021-03-09	United States
N_235_F	N	235	SRR14389517	28977	C	T	0,999681	2021-03-09	United States
ORF1ab_40_L	ORF1ab	40	SRR14389518	384	C	T	0,998779	2021-03-13	United States
ORF1ab_265_I	ORF1ab	265	SRR14389518	1059	C	T	0,999121	2021-03-13	United States
ORF1ab_1923_T	ORF1ab	1923	SRR14389518	6032	G	A	0,998308	2021-03-13	United States
ORF1ab_2144_NA	ORF1ab	2144	SRR14389518	6696	C	+T	0,0813187	2021-03-13	United States
ORF1ab_3352_F	ORF1ab	3352	SRR14389518	10319	C	T	1	2021-03-13	United States
ORF1ab_3615_V	ORF1ab	3615	SRR14389518	11109	C	T	0,99912	2021-03-13	United States
ORF1ab_314_L	ORF1ab	314	SRR14389518	14408	C	T	1	2021-03-13	United States
ORF1ab_833_NA	ORF1ab	833	SRR14389518	15965	G	+T	0,0901691	2021-03-13	United States
ORF1ab_987_C	ORF1ab	987	SRR14389518	16427	A	G	1	2021-03-13	United States
ORF1ab_1653_D	ORF1ab	1653	SRR14389518	18424	A	G	1	2021-03-13	United States
ORF1ab_2613_C	ORF1ab	2613	SRR14389518	21304	C	T	0,99729	2021-03-13	United States
S_614_G	S	614	SRR14389518	23403	A	G	1	2021-03-13	United States
S_1040_F	S	1040	SRR14389518	24680	G	T	0,998832	2021-03-13	United States
ORF3a_57_H	ORF3a	57	SRR14389518	25563	G	T	0,999244	2021-03-13	United States
ORF3a_172_V	ORF3a	172	SRR14389518	25907	G	T	0,999483	2021-03-13	United States
ORF8_24_L	ORF8	24	SRR14389518	27964	C	T	1	2021-03-13	United States
N_67_S	N	67	SRR14389518	28472	C	T	1	2021-03-13	United States
N_199_L	N	199	SRR14389518	28869	C	T	0,998537	2021-03-13	United States
ORF1ab_1001_I	ORF1ab	1001	SRR14389519	3267	C	T	0,998862	2021-03-11	United States
ORF1ab_1708_D	ORF1ab	1708	SRR14389519	5388	C	A	0,999118	2021-03-11	United States
ORF1ab_2144_NA	ORF1ab	2144	SRR14389519	6696	C	+T	0,0789832	2021-03-11	United States
ORF1ab_2230_T	ORF1ab	2230	SRR14389519	6954	T	C	0,998911	2021-03-11	United States
ORF1ab_3674_NA	ORF1ab	3674	SRR14389519	11287	G	-TCTGGTTTT	0,993522	2021-03-11	United States
ORF1ab_3966_R	ORF1ab	3966	SRR14389519	12162	A	G	0,999534	2021-03-11	United States
ORF1ab_314_L	ORF1ab	314	SRR14389519	14408	C	T	1	2021-03-11	United States
ORF1ab_833_NA	ORF1ab	833	SRR14389519	15965	G	+T	0,0903927	2021-03-11	United States
ORF1ab_1383_R	ORF1ab	1383	SRR14389519	17615	A	G	1	2021-03-11	United States
ORF1ab_2557_R	ORF1ab	2557	SRR14389519	21137	A	G	0,998297	2021-03-11	United States
S_68_NA	S	68	SRR14389519	21764	A	-TACATG	0,998545	2021-03-11	United States
S_143_NA	S	143	SRR14389519	21990	T	-TTA	0,989607	2021-03-11	United States
S_501_Y	S	501	SRR14389519	23063	A	T	0,999642	2021-03-11	United States
S_570_D	S	570	SRR14389519	23271	C	A	0,998882	2021-03-11	United States
S_614_G	S	614	SRR14389519	23403	A	G	0,999458	2021-03-11	United States
S_681_H	S	681	SRR14389519	23604	C	A	0,996429	2021-03-11	United States
S_716_I	S	716	SRR14389519	23709	C	T	1	2021-03-11	United States
S_982_A	S	982	SRR14389519	24506	T	G	1	2021-03-11	United States
S_1118_H	S	1118	SRR14389519	24914	G	C	1	2021-03-11	United States
S_1191_N	S	1191	SRR14389519	25135	G	T	1	2021-03-11	United States
ORF8_27_*	ORF8	27	SRR14389519	27972	C	T	0,998134	2021-03-11	United States
ORF8_52_I	ORF8	52	SRR14389519	28048	G	T	0,998099	2021-03-11	United States
ORF8_73_C	ORF8	73	SRR14389519	28111	A	G	0,998863	2021-03-11	United States
N_3_H	N	3	SRR14389519	28280	G	C	1	2021-03-11	United States
N_3_V	N	3	SRR14389519	28281	A	T	1	2021-03-11	United States
N_3_E	N	3	SRR14389519	28282	T	A	0,999488	2021-03-11	United States
N_136_D	N	136	SRR14389519	28681	G	T	0,992788	2021-03-11	United States
N_203_K	N	203	SRR14389519	28881	G	A	0,99927	2021-03-11	United States
N_204_R	N	204	SRR14389519	28883	G	C	0,999635	2021-03-11	United States
N_235_F	N	235	SRR14389519	28977	C	T	0,999635	2021-03-11	United States
ORF1ab_306_F	ORF1ab	306	SRR14389520	1181	G	T	1	2021-03-13	United States
ORF1ab_674_R	ORF1ab	674	SRR14389520	2287	T	G	0,0675241	2021-03-13	United States
ORF1ab_684_NA	ORF1ab	684	SRR14389520	2317	A	-T	0,0692913	2021-03-13	United States
ORF1ab_692_A	ORF1ab	692	SRR14389520	2339	T	G	0,998379	2021-03-13	United States
ORF1ab_1422_NA	ORF1ab	1422	SRR14389520	4529	T	-TTTAC	0,0512821	2021-03-13	United States
ORF1ab_1438_NA	ORF1ab	1438	SRR14389520	4579	T	-AACGATCTA	0,0533597	2021-03-13	United States
ORF1ab_1842_NA	ORF1ab	1842	SRR14389520	5791	A	-G	0,0575238	2021-03-13	United States
ORF1ab_1866_NA	ORF1ab	1866	SRR14389520	5861	G	+T	0,0611782	2021-03-13	United States
ORF1ab_2069_I	ORF1ab	2069	SRR14389520	6471	C	T	1	2021-03-13	United States
ORF1ab_2755_A	ORF1ab	2755	SRR14389520	8528	A	G	0,0528376	2021-03-13	United States
ORF1ab_3170_NA	ORF1ab	3170	SRR14389520	9773	G	+T	0,126708	2021-03-13	United States
ORF1ab_3359_L	ORF1ab	3359	SRR14389520	10341	C	T	0,999365	2021-03-13	United States
ORF1ab_3634_NA	ORF1ab	3634	SRR14389520	11167	A	+T	0,0713073	2021-03-13	United States
ORF1ab_3815_NA	ORF1ab	3815	SRR14389520	11708	G	+T	0,0864865	2021-03-13	United States
ORF1ab_3892_I	ORF1ab	3892	SRR14389520	11939	G	A	0,999617	2021-03-13	United States
ORF1ab_4175_NA	ORF1ab	4175	SRR14389520	12789	C	+A	0,0598477	2021-03-13	United States
ORF1ab_4193_*	ORF1ab	4193	SRR14389520	12844	G	A	0,0572057	2021-03-13	United States
ORF1ab_309_P	ORF1ab	309	SRR14389520	14392	T	C	0,0580808	2021-03-13	United States
ORF1ab_314_L	ORF1ab	314	SRR14389520	14408	C	T	1	2021-03-13	United States
ORF1ab_771_R	ORF1ab	771	SRR14389520	15779	A	G	0,190722	2021-03-13	United States
ORF1ab_1073_NA	ORF1ab	1073	SRR14389520	16685	G	-T	0,0543175	2021-03-13	United States
ORF1ab_1155_I	ORF1ab	1155	SRR14389520	16930	G	A	0,0761387	2021-03-13	United States
ORF1ab_1271_L	ORF1ab	1271	SRR14389520	17278	G	T	0,999184	2021-03-13	United States
ORF1ab_1511_I	ORF1ab	1511	SRR14389520	17999	C	T	0,998117	2021-03-13	United States
ORF1ab_1557_NA	ORF1ab	1557	SRR14389520	18138	C	-A	0,06	2021-03-13	United States
ORF1ab_1634_NA	ORF1ab	1634	SRR14389520	18368	G	+T	0,0701754	2021-03-13	United States
ORF1ab_1698_NA	ORF1ab	1698	SRR14389520	18559	C	+T	0,0826772	2021-03-13	United States
ORF1ab_1740_NA	ORF1ab	1740	SRR14389520	18687	C	-T	0,0878812	2021-03-13	United States
ORF1ab_2168_T	ORF1ab	2168	SRR14389520	19969	G	A	0,999127	2021-03-13	United States
ORF1ab_2266_G	ORF1ab	2266	SRR14389520	20264	A	G	1	2021-03-13	United States
ORF1ab_2335_NA	ORF1ab	2335	SRR14389520	20470	C	-A	0,0749441	2021-03-13	United States
S_2_S	S	2	SRR14389520	21567	T	C	0,071558	2021-03-13	United States
S_2_NA	S	2	SRR14389520	21568	T	+G	0,0702728	2021-03-13	United States
S_222_V	S	222	SRR14389520	22227	C	T	0,0506208	2021-03-13	United States
S_322_Q	S	322	SRR14389520	22527	C	A	0,0572727	2021-03-13	United States
S_391_NA	S	391	SRR14389520	22735	C	+T	0,0502554	2021-03-13	United States
S_614_G	S	614	SRR14389520	23403	A	G	1	2021-03-13	United States
S_681_H	S	681	SRR14389520	23604	C	A	1	2021-03-13	United States
ORF3a_104_L	ORF3a	104	SRR14389520	25703	C	T	0,0522876	2021-03-13	United States
ORF3a_108_F	ORF3a	108	SRR14389520	25714	C	T	1	2021-03-13	United States
N_194_L	N	194	SRR14389520	28854	C	T	0,99912	2021-03-13	United States
N_260_NA	N	260	SRR14389520	29051	C	+A	0,0924541	2021-03-13	United States
ORF1ab_1335_S	ORF1ab	1335	SRR14389521	4269	A	G	0,999294	2021-03-12	United States
ORF1ab_2118_D	ORF1ab	2118	SRR14389521	6618	G	A	0,99852	2021-03-12	United States
ORF1ab_2144_NA	ORF1ab	2144	SRR14389521	6696	C	+T	0,0889224	2021-03-12	United States
ORF1ab_3347_S	ORF1ab	3347	SRR14389521	10305	A	G	0,99915	2021-03-12	United States
ORF1ab_314_L	ORF1ab	314	SRR14389521	14408	C	T	0,997701	2021-03-12	United States
ORF1ab_833_NA	ORF1ab	833	SRR14389521	15965	G	+T	0,0901867	2021-03-12	United States
ORF1ab_1118_T	ORF1ab	1118	SRR14389521	16820	T	C	1	2021-03-12	United States
S_614_G	S	614	SRR14389521	23403	A	G	0,999567	2021-03-12	United States
S_681_H	S	681	SRR14389521	23604	C	A	0,998674	2021-03-12	United States
S_859_I	S	859	SRR14389521	24138	C	T	0,999136	2021-03-12	United States
E_71_L	E	71	SRR14389521	26456	C	T	0,110201	2021-03-12	United States
N_194_L	N	194	SRR14389521	28854	C	T	0,998097	2021-03-12	United States
ORF1ab_3468_V	ORF1ab	3468	SRR14389522	10667	T	G	1	2021-03-12	United States
ORF1ab_3930_F	ORF1ab	3930	SRR14389522	12053	C	T	0,997942	2021-03-12	United States
ORF1ab_314_L	ORF1ab	314	SRR14389522	14408	C	T	1	2021-03-12	United States
ORF1ab_2432_I	ORF1ab	2432	SRR14389522	20762	C	T	0,994937	2021-03-12	United States
S_484_K	S	484	SRR14389522	23012	G	A	0,999214	2021-03-12	United States
S_614_G	S	614	SRR14389522	23403	A	G	0,998939	2021-03-12	United States
S_1176_F	S	1176	SRR14389522	25088	G	T	1	2021-03-12	United States
M_109_I	M	109	SRR14389522	26849	G	T	0,997465	2021-03-12	United States
ORF8_119_NA	ORF8	119	SRR14389522	28250	T	+CTG	0,991942	2021-03-12	United States
ORF8_120_NA	ORF8	120	SRR14389522	28253	C	-A	0,997319	2021-03-12	United States
N_119_S	N	119	SRR14389522	28628	G	T	0,998573	2021-03-12	United States
N_203_K	N	203	SRR14389522	28881	G	A	0,999179	2021-03-12	United States
N_204_R	N	204	SRR14389522	28883	G	C	0,99918	2021-03-12	United States
N_234_I	N	234	SRR14389522	28975	G	T	0,997198	2021-03-12	United States
ORF1ab_265_I	ORF1ab	265	SRR14389524	1059	C	T	1	2021-03-10	United States
ORF1ab_2952_I	ORF1ab	2952	SRR14389524	9120	C	T	1	2021-03-10	United States
ORF1ab_3202_M	ORF1ab	3202	SRR14389524	9870	C	T	1	2021-03-10	United States
ORF1ab_3580_Q	ORF1ab	3580	SRR14389524	11005	C	A	0,996622	2021-03-10	United States
ORF1ab_3603_NA	ORF1ab	3603	SRR14389524	11074	C	-T	0,0501319	2021-03-10	United States
ORF1ab_4197_S	ORF1ab	4197	SRR14389524	12854	C	T	1	2021-03-10	United States
ORF1ab_4398_L	ORF1ab	4398	SRR14389524	13458	C	T	1	2021-03-10	United States
ORF1ab_314_L	ORF1ab	314	SRR14389524	14408	C	T	1	2021-03-10	United States
ORF1ab_1242_D	ORF1ab	1242	SRR14389524	17193	G	T	0,999154	2021-03-10	United States
ORF1ab_1765_V	ORF1ab	1765	SRR14389524	18760	A	G	0,996904	2021-03-10	United States
S_494_P	S	494	SRR14389524	23042	T	C	0,999089	2021-03-10	United States
S_501_Y	S	501	SRR14389524	23063	A	T	1	2021-03-10	United States
S_614_G	S	614	SRR14389524	23403	A	G	0,999156	2021-03-10	United States
S_681_H	S	681	SRR14389524	23604	C	A	1	2021-03-10	United States
S_854_N	S	854	SRR14389524	24124	G	T	0,999162	2021-03-10	United States
S_1111_K	S	1111	SRR14389524	24893	G	A	1	2021-03-10	United States
ORF3a_57_H	ORF3a	57	SRR14389524	25563	G	T	0,998192	2021-03-10	United States
ORF8_10_NA	ORF8	10	SRR14389524	27921	A	-TCACAACTGTAGCTGCATTTCACCAAGAATGTAGT	0,994382	2021-03-10	United States
N_234_I	N	234	SRR14389524	28975	G	A	1	2021-03-10	United States
ORF1ab_637_D	ORF1ab	637	SRR14389525	2176	A	C	0,996942	2021-03-08	United States
ORF1ab_1001_I	ORF1ab	1001	SRR14389525	3267	C	T	0,998024	2021-03-08	United States
ORF1ab_1708_D	ORF1ab	1708	SRR14389525	5388	C	A	1	2021-03-08	United States
ORF1ab_2230_T	ORF1ab	2230	SRR14389525	6954	T	C	0,998594	2021-03-08	United States
ORF1ab_2529_V	ORF1ab	2529	SRR14389525	7851	C	T	0,0990099	2021-03-08	United States
ORF1ab_3603_NA	ORF1ab	3603	SRR14389525	11074	C	-T	0,0626327	2021-03-08	United States
ORF1ab_3674_NA	ORF1ab	3674	SRR14389525	11287	G	-TCTGGTTTT	0,998942	2021-03-08	United States
ORF1ab_4161_I	ORF1ab	4161	SRR14389525	12747	C	T	0,113835	2021-03-08	United States
ORF1ab_314_L	ORF1ab	314	SRR14389525	14408	C	T	1	2021-03-08	United States
ORF1ab_1001_S	ORF1ab	1001	SRR14389525	16468	C	T	1	2021-03-08	United States
ORF1ab_1383_R	ORF1ab	1383	SRR14389525	17615	A	G	1	2021-03-08	United States
ORF1ab_1808_D	ORF1ab	1808	SRR14389525	18891	G	T	0,999254	2021-03-08	United States
S_68_NA	S	68	SRR14389525	21764	A	-TACATG	1	2021-03-08	United States
S_143_NA	S	143	SRR14389525	21990	T	-TTA	0,998915	2021-03-08	United States
S_501_Y	S	501	SRR14389525	23063	A	T	1	2021-03-08	United States
S_570_D	S	570	SRR14389525	23271	C	A	0,99924	2021-03-08	United States
S_614_G	S	614	SRR14389525	23403	A	G	1	2021-03-08	United States
S_681_H	S	681	SRR14389525	23604	C	A	0,997812	2021-03-08	United States
S_716_I	S	716	SRR14389525	23709	C	T	0,997738	2021-03-08	United States
S_982_A	S	982	SRR14389525	24506	T	G	0,999407	2021-03-08	United States
S_1118_H	S	1118	SRR14389525	24914	G	C	1	2021-03-08	United States
ORF8_27_*	ORF8	27	SRR14389525	27972	C	T	0,997512	2021-03-08	United States
ORF8_52_I	ORF8	52	SRR14389525	28048	G	T	1	2021-03-08	United States
ORF8_73_C	ORF8	73	SRR14389525	28111	A	G	1	2021-03-08	United States
N_3_H	N	3	SRR14389525	28280	G	C	1	2021-03-08	United States
N_3_V	N	3	SRR14389525	28281	A	T	1	2021-03-08	United States
N_3_E	N	3	SRR14389525	28282	T	A	1	2021-03-08	United States
N_203_K	N	203	SRR14389525	28881	G	A	0,999534	2021-03-08	United States
N_204_R	N	204	SRR14389525	28883	G	C	0,999536	2021-03-08	United States
N_235_F	N	235	SRR14389525	28977	C	T	0,999546	2021-03-08	United States
ORF10_29_*	ORF10	29	SRR14389525	29642	C	T	0,999575	2021-03-08	United States
ORF1ab_913_D	ORF1ab	913	SRR14389526	3004	G	T	1	2021-03-10	United States
ORF1ab_1001_I	ORF1ab	1001	SRR14389526	3267	C	T	1	2021-03-10	United States
ORF1ab_1306_T	ORF1ab	1306	SRR14389526	4181	G	A	0,996622	2021-03-10	United States
ORF1ab_1708_D	ORF1ab	1708	SRR14389526	5388	C	A	1	2021-03-10	United States
ORF1ab_2046_L	ORF1ab	2046	SRR14389526	6402	C	T	1	2021-03-10	United States
ORF1ab_2230_T	ORF1ab	2230	SRR14389526	6954	T	C	1	2021-03-10	United States
ORF1ab_2259_I	ORF1ab	2259	SRR14389526	7042	G	T	1	2021-03-10	United States
ORF1ab_3674_NA	ORF1ab	3674	SRR14389526	11287	G	-TCTGGTTTT	0,992701	2021-03-10	United States
ORF1ab_3829_F	ORF1ab	3829	SRR14389526	11750	C	T	1	2021-03-10	United States
ORF1ab_218_L	ORF1ab	218	SRR14389526	14120	C	T	1	2021-03-10	United States
ORF1ab_314_L	ORF1ab	314	SRR14389526	14408	C	T	1	2021-03-10	United States
ORF1ab_2172_NA	ORF1ab	2172	SRR14389526	19983	C	+T	0,0561798	2021-03-10	United States
S_68_NA	S	68	SRR14389526	21764	A	-TACATG	1	2021-03-10	United States
S_143_NA	S	143	SRR14389526	21990	T	-TTA	1	2021-03-10	United States
S_501_Y	S	501	SRR14389526	23063	A	T	1	2021-03-10	United States
S_570_D	S	570	SRR14389526	23271	C	A	0,997984	2021-03-10	United States
S_614_G	S	614	SRR14389526	23403	A	G	1	2021-03-10	United States
S_681_H	S	681	SRR14389526	23604	C	A	1	2021-03-10	United States
S_716_I	S	716	SRR14389526	23709	C	T	1	2021-03-10	United States
S_982_A	S	982	SRR14389526	24506	T	G	0,997942	2021-03-10	United States
S_1118_H	S	1118	SRR14389526	24914	G	C	1	2021-03-10	United States
ORF8_73_C	ORF8	73	SRR14389526	28111	A	G	1	2021-03-10	United States
N_3_H	N	3	SRR14389526	28280	G	C	1	2021-03-10	United States
N_3_V	N	3	SRR14389526	28281	A	T	1	2021-03-10	United States
N_3_E	N	3	SRR14389526	28282	T	A	1	2021-03-10	United States
N_203_K	N	203	SRR14389526	28881	G	A	1	2021-03-10	United States
N_204_R	N	204	SRR14389526	28883	G	C	1	2021-03-10	United States
N_235_F	N	235	SRR14389526	28977	C	T	0,998525	2021-03-10	United States
ORF1ab_159_D	ORF1ab	159	SRR14389527	742	A	C	1	2021-03-10	United States
ORF1ab_265_I	ORF1ab	265	SRR14389527	1059	C	T	1	2021-03-10	United States
ORF1ab_2144_NA	ORF1ab	2144	SRR14389527	6696	C	+T	0,128	2021-03-10	United States
ORF1ab_4205_V	ORF1ab	4205	SRR14389527	12878	A	G	0,997319	2021-03-10	United States
ORF1ab_314_L	ORF1ab	314	SRR14389527	14408	C	T	1	2021-03-10	United States
ORF1ab_1183_Y	ORF1ab	1183	SRR14389527	17014	G	T	1	2021-03-10	United States
ORF1ab_2633_S	ORF1ab	2633	SRR14389527	21364	C	T	1	2021-03-10	United States
S_13_I	S	13	SRR14389527	21600	G	T	1	2021-03-10	United States
S_152_C	S	152	SRR14389527	22018	G	T	0,998741	2021-03-10	United States
S_452_R	S	452	SRR14389527	22917	T	G	1	2021-03-10	United States
S_614_G	S	614	SRR14389527	23403	A	G	0,998808	2021-03-10	United States
ORF3a_57_H	ORF3a	57	SRR14389527	25563	G	T	0,99894	2021-03-10	United States
ORF8_100_L	ORF8	100	SRR14389527	28191	G	T	1	2021-03-10	United States
N_205_I	N	205	SRR14389527	28887	C	T	0,996466	2021-03-10	United States
N_234_I	N	234	SRR14389527	28975	G	T	0,9955	2021-03-10	United States
ORF1ab_265_I	ORF1ab	265	SRR14389528	1059	C	T	1	2021-03-10	United States
ORF1ab_519_S	ORF1ab	519	SRR14389528	1820	G	A	0,998299	2021-03-10	United States
ORF1ab_2144_NA	ORF1ab	2144	SRR14389528	6696	C	+T	0,0578512	2021-03-10	United States
ORF1ab_2880_NA	ORF1ab	2880	SRR14389528	8905	C	+T	0,0552995	2021-03-10	United States
ORF1ab_3255_I	ORF1ab	3255	SRR14389528	10029	C	T	1	2021-03-10	United States
ORF1ab_3487_I	ORF1ab	3487	SRR14389528	10725	C	T	0,999184	2021-03-10	United States
ORF1ab_3750_I	ORF1ab	3750	SRR14389528	11514	C	T	0,999065	2021-03-10	United States
ORF1ab_4140_H	ORF1ab	4140	SRR14389528	12685	G	T	0,1861	2021-03-10	United States
ORF1ab_314_L	ORF1ab	314	SRR14389528	14408	C	T	0,999291	2021-03-10	United States
ORF1ab_970_S	ORF1ab	970	SRR14389528	16375	C	T	1	2021-03-10	United States
S_494_P	S	494	SRR14389528	23042	T	C	1	2021-03-10	United States
S_614_G	S	614	SRR14389528	23403	A	G	1	2021-03-10	United States
S_681_H	S	681	SRR14389528	23604	C	A	0,998832	2021-03-10	United States
S_716_I	S	716	SRR14389528	23709	C	T	1	2021-03-10	United States
ORF3a_57_H	ORF3a	57	SRR14389528	25563	G	T	0,999396	2021-03-10	United States
M_82_T	M	82	SRR14389528	26767	T	C	0,999267	2021-03-10	United States
N_205_I	N	205	SRR14389528	28887	C	T	1	2021-03-10	United States
ORF1ab_913_D	ORF1ab	913	SRR14389529	3004	G	T	0,998837	2021-03-10	United States
ORF1ab_1001_I	ORF1ab	1001	SRR14389529	3267	C	T	1	2021-03-10	United States
ORF1ab_1708_D	ORF1ab	1708	SRR14389529	5388	C	A	0,99859	2021-03-10	United States
ORF1ab_2144_NA	ORF1ab	2144	SRR14389529	6696	C	+T	0,0787915	2021-03-10	United States
ORF1ab_2230_T	ORF1ab	2230	SRR14389529	6954	T	C	0,999268	2021-03-10	United States
ORF1ab_2259_I	ORF1ab	2259	SRR14389529	7042	G	T	0,999275	2021-03-10	United States
ORF1ab_3674_NA	ORF1ab	3674	SRR14389529	11287	G	-TCTGGTTTT	0,996857	2021-03-10	United States
ORF1ab_218_L	ORF1ab	218	SRR14389529	14120	C	T	0,999054	2021-03-10	United States
ORF1ab_314_L	ORF1ab	314	SRR14389529	14408	C	T	1	2021-03-10	United States
ORF1ab_454_I	ORF1ab	454	SRR14389529	14829	G	T	0,0655052	2021-03-10	United States
ORF1ab_1634_NA	ORF1ab	1634	SRR14389529	18368	G	+T	0,06037	2021-03-10	United States
S_68_NA	S	68	SRR14389529	21764	A	-TACATG	0,996596	2021-03-10	United States
S_143_NA	S	143	SRR14389529	21990	T	-TTA	0,965783	2021-03-10	United States
S_501_Y	S	501	SRR14389529	23063	A	T	0,999343	2021-03-10	United States
S_570_D	S	570	SRR14389529	23271	C	A	1	2021-03-10	United States
S_614_G	S	614	SRR14389529	23403	A	G	0,999363	2021-03-10	United States
S_681_H	S	681	SRR14389529	23604	C	A	1	2021-03-10	United States
S_716_I	S	716	SRR14389529	23709	C	T	1	2021-03-10	United States
S_982_A	S	982	SRR14389529	24506	T	G	0,999188	2021-03-10	United States
S_1118_H	S	1118	SRR14389529	24914	G	C	0,999508	2021-03-10	United States
ORF6_27_L	ORF6	27	SRR14389529	27281	G	T	0,0740741	2021-03-10	United States
ORF8_27_*	ORF8	27	SRR14389529	27972	C	T	0,999095	2021-03-10	United States
ORF8_52_I	ORF8	52	SRR14389529	28048	G	T	0,999065	2021-03-10	United States
ORF8_68_*	ORF8	68	SRR14389529	28095	A	T	0,998183	2021-03-10	United States
ORF8_73_C	ORF8	73	SRR14389529	28111	A	G	0,998879	2021-03-10	United States
N_3_H	N	3	SRR14389529	28280	G	C	1	2021-03-10	United States
N_3_V	N	3	SRR14389529	28281	A	T	1	2021-03-10	United States
N_3_E	N	3	SRR14389529	28282	T	A	0,999419	2021-03-10	United States
N_203_K	N	203	SRR14389529	28881	G	A	0,999093	2021-03-10	United States
N_204_R	N	204	SRR14389529	28883	G	C	0,998644	2021-03-10	United States
N_235_F	N	235	SRR14389529	28977	C	T	0,999089	2021-03-10	United States
ORF1ab_265_I	ORF1ab	265	SRR14389530	1059	C	T	0,998445	2021-03-10	United States
ORF1ab_796_I	ORF1ab	796	SRR14389530	2652	C	T	1	2021-03-10	United States
ORF1ab_1946_S	ORF1ab	1946	SRR14389530	6101	G	A	0,996403	2021-03-10	United States
ORF1ab_3201_P	ORF1ab	3201	SRR14389530	9867	T	C	1	2021-03-10	United States
ORF1ab_3674_NA	ORF1ab	3674	SRR14389530	11287	G	-TCTGGTTTT	0,995763	2021-03-10	United States
ORF1ab_3750_I	ORF1ab	3750	SRR14389530	11514	C	T	0,846154	2021-03-10	United States
ORF1ab_314_L	ORF1ab	314	SRR14389530	14408	C	T	1	2021-03-10	United States
S_3_NA	S	3	SRR14389530	21569	G	+T	0,0777311	2021-03-10	United States
S_5_F	S	5	SRR14389530	21575	C	T	0,995556	2021-03-10	United States
S_95_I	S	95	SRR14389530	21846	C	T	0,997619	2021-03-10	United States
S_253_G	S	253	SRR14389530	22320	A	G	0,997976	2021-03-10	United States
S_477_N	S	477	SRR14389530	22992	G	A	1	2021-03-10	United States
S_614_G	S	614	SRR14389530	23403	A	G	1	2021-03-10	United States
S_957_R	S	957	SRR14389530	24432	A	G	0,998898	2021-03-10	United States
ORF3a_42_L	ORF3a	42	SRR14389530	25517	C	T	0,999287	2021-03-10	United States
ORF3a_57_H	ORF3a	57	SRR14389530	25563	G	T	1	2021-03-10	United States
ORF7a_116_F	ORF7a	116	SRR14389530	27739	C	T	1	2021-03-10	United States
ORF8_11_I	ORF8	11	SRR14389530	27925	C	T	1	2021-03-10	United States
N_13_L	N	13	SRR14389530	28311	C	T	0,998474	2021-03-10	United States
N_22_Y	N	22	SRR14389530	28337	G	T	0,999222	2021-03-10	United States
N_202_R	N	202	SRR14389530	28879	T	G	0,998841	2021-03-10	United States
ORF10_27_R	ORF10	27	SRR14389530	29637	T	G	1	2021-03-10	United States
ORF1ab_913_D	ORF1ab	913	SRR14389531	3004	G	T	1	2021-03-10	United States
ORF1ab_1001_I	ORF1ab	1001	SRR14389531	3267	C	T	1	2021-03-10	United States
ORF1ab_1708_D	ORF1ab	1708	SRR14389531	5388	C	A	0,995025	2021-03-10	United States
ORF1ab_2144_NA	ORF1ab	2144	SRR14389531	6696	C	+T	0,0860465	2021-03-10	United States
ORF1ab_2230_T	ORF1ab	2230	SRR14389531	6954	T	C	1	2021-03-10	United States
ORF1ab_2259_I	ORF1ab	2259	SRR14389531	7042	G	T	1	2021-03-10	United States
ORF1ab_3674_NA	ORF1ab	3674	SRR14389531	11287	G	-TCTGGTTTT	0,994236	2021-03-10	United States
ORF1ab_218_L	ORF1ab	218	SRR14389531	14120	C	T	1	2021-03-10	United States
ORF1ab_314_L	ORF1ab	314	SRR14389531	14408	C	T	1	2021-03-10	United States
S_68_NA	S	68	SRR14389531	21764	A	-TACATG	0,99635	2021-03-10	United States
S_142_V	S	142	SRR14389531	21987	G	T	0,998192	2021-03-10	United States
S_143_NA	S	143	SRR14389531	21990	T	-TTA	0,99287	2021-03-10	United States
S_501_Y	S	501	SRR14389531	23063	A	T	1	2021-03-10	United States
S_570_D	S	570	SRR14389531	23271	C	A	0,99816	2021-03-10	United States
S_614_G	S	614	SRR14389531	23403	A	G	1	2021-03-10	United States
S_681_H	S	681	SRR14389531	23604	C	A	0,997674	2021-03-10	United States
S_716_I	S	716	SRR14389531	23709	C	T	0,99763	2021-03-10	United States
S_982_A	S	982	SRR14389531	24506	T	G	1	2021-03-10	United States
S_1118_H	S	1118	SRR14389531	24914	G	C	1	2021-03-10	United States
ORF3a_240_S	ORF3a	240	SRR14389531	26110	C	T	0,998776	2021-03-10	United States
ORF8_27_*	ORF8	27	SRR14389531	27972	C	T	1	2021-03-10	United States
ORF8_52_I	ORF8	52	SRR14389531	28048	G	T	1	2021-03-10	United States
ORF8_68_*	ORF8	68	SRR14389531	28095	A	T	1	2021-03-10	United States
ORF8_73_C	ORF8	73	SRR14389531	28111	A	G	0,999139	2021-03-10	United States
N_3_H	N	3	SRR14389531	28280	G	C	0,99818	2021-03-10	United States
N_3_V	N	3	SRR14389531	28281	A	T	0,99909	2021-03-10	United States
N_3_E	N	3	SRR14389531	28282	T	A	0,998182	2021-03-10	United States
N_203_K	N	203	SRR14389531	28881	G	A	1	2021-03-10	United States
N_204_R	N	204	SRR14389531	28883	G	C	1	2021-03-10	United States
N_235_F	N	235	SRR14389531	28977	C	T	0,998494	2021-03-10	United States
ORF1ab_265_I	ORF1ab	265	SRR14389532	1059	C	T	0,999295	2021-03-10	United States
ORF1ab_2144_NA	ORF1ab	2144	SRR14389532	6696	C	+T	0,0611621	2021-03-10	United States
ORF1ab_2977_I	ORF1ab	2977	SRR14389532	9195	C	T	1	2021-03-10	United States
ORF1ab_3201_P	ORF1ab	3201	SRR14389532	9867	T	C	1	2021-03-10	United States
ORF1ab_3674_NA	ORF1ab	3674	SRR14389532	11287	G	-TCTGGTTTT	0,991641	2021-03-10	United States
ORF1ab_314_L	ORF1ab	314	SRR14389532	14408	C	T	1	2021-03-10	United States
ORF1ab_1011_H	ORF1ab	1011	SRR14389532	16500	A	C	1	2021-03-10	United States
S_3_NA	S	3	SRR14389532	21569	G	+T	0,090604	2021-03-10	United States
S_5_F	S	5	SRR14389532	21575	C	T	0,996485	2021-03-10	United States
S_95_I	S	95	SRR14389532	21846	C	T	1	2021-03-10	United States
S_253_G	S	253	SRR14389532	22320	A	G	0,999383	2021-03-10	United States
S_484_K	S	484	SRR14389532	23012	G	A	1	2021-03-10	United States
S_614_G	S	614	SRR14389532	23403	A	G	0,999356	2021-03-10	United States
S_701_V	S	701	SRR14389532	23664	C	T	1	2021-03-10	United States
ORF3a_42_L	ORF3a	42	SRR14389532	25517	C	T	0,999469	2021-03-10	United States
ORF3a_57_H	ORF3a	57	SRR14389532	25563	G	T	0,999466	2021-03-10	United States
ORF8_11_I	ORF8	11	SRR14389532	27925	C	T	1	2021-03-10	United States
N_199_L	N	199	SRR14389532	28869	C	T	0,998833	2021-03-10	United States
N_234_I	N	234	SRR14389532	28975	G	A	0,998843	2021-03-10	United States
ORF1ab_45_Q	ORF1ab	45	SRR14389534	400	T	A	0,0608108	2021-03-09	United States
ORF1ab_265_I	ORF1ab	265	SRR14389534	1059	C	T	1	2021-03-09	United States
ORF1ab_295_NA	ORF1ab	295	SRR14389534	1150	C	-T	0,0537057	2021-03-09	United States
ORF1ab_552_F	ORF1ab	552	SRR14389534	1919	C	T	0,0933527	2021-03-09	United States
ORF1ab_720_NA	ORF1ab	720	SRR14389534	2423	T	-G	0,0743066	2021-03-09	United States
ORF1ab_790_M	ORF1ab	790	SRR14389534	2633	T	A	0,171429	2021-03-09	United States
ORF1ab_1090_H	ORF1ab	1090	SRR14389534	3533	T	C	0,0898415	2021-03-09	United States
ORF1ab_1919_S	ORF1ab	1919	SRR14389534	6020	C	T	0,222222	2021-03-09	United States
ORF1ab_1926_NA	ORF1ab	1926	SRR14389534	6043	T	+A	0,0891156	2021-03-09	United States
ORF1ab_2144_NA	ORF1ab	2144	SRR14389534	6696	C	+T	0,0668244	2021-03-09	United States
ORF1ab_2232_NA	ORF1ab	2232	SRR14389534	6959	T	-G	0,167333	2021-03-09	United States
ORF1ab_2443_NA	ORF1ab	2443	SRR14389534	7594	C	+T	0,0716878	2021-03-09	United States
ORF1ab_2542_NA	ORF1ab	2542	SRR14389534	7889	G	+T	0,0650794	2021-03-09	United States
ORF1ab_2828_NA	ORF1ab	2828	SRR14389534	8749	T	+A	0,056213	2021-03-09	United States
ORF1ab_2854_V	ORF1ab	2854	SRR14389534	8825	A	G	0,0738636	2021-03-09	United States
ORF1ab_2880_NA	ORF1ab	2880	SRR14389534	8905	C	-TT	0,0736544	2021-03-09	United States
ORF1ab_2883_NA	ORF1ab	2883	SRR14389534	8913	A	+T	0,0621469	2021-03-09	United States
ORF1ab_2977_I	ORF1ab	2977	SRR14389534	9195	C	T	0,998927	2021-03-09	United States
ORF1ab_3201_P	ORF1ab	3201	SRR14389534	9867	T	C	1	2021-03-09	United States
ORF1ab_3551_NA	ORF1ab	3551	SRR14389534	10916	G	+A	0,111969	2021-03-09	United States
ORF1ab_3613_NA	ORF1ab	3613	SRR14389534	11103	C	+T	0,116298	2021-03-09	United States
ORF1ab_3623_NA	ORF1ab	3623	SRR14389534	11133	C	-T	0,119304	2021-03-09	United States
ORF1ab_3674_NA	ORF1ab	3674	SRR14389534	11287	G	-TCTGGTTTT	0,99839	2021-03-09	United States
ORF1ab_3835_L	ORF1ab	3835	SRR14389534	11768	A	C	0,101535	2021-03-09	United States
ORF1ab_3857_NA	ORF1ab	3857	SRR14389534	11834	A	-C	0,10514	2021-03-09	United States
ORF1ab_3909_NA	ORF1ab	3909	SRR14389534	11990	G	+A	0,133276	2021-03-09	United States
ORF1ab_4110_NA	ORF1ab	4110	SRR14389534	12593	C	-A	0,147809	2021-03-09	United States
ORF1ab_4124_C	ORF1ab	4124	SRR14389534	12637	G	T	0,150754	2021-03-09	United States
ORF1ab_4347_D	ORF1ab	4347	SRR14389534	13305	G	A	0,0909944	2021-03-09	United States
ORF1ab_4362_NA	ORF1ab	4362	SRR14389534	13350	G	+T	0,0858434	2021-03-09	United States
ORF1ab_40_NA	ORF1ab	40	SRR14389534	13586	T	+A	0,109244	2021-03-09	United States
ORF1ab_148_Y	ORF1ab	148	SRR14389534	13910	T	A	0,13554	2021-03-09	United States
ORF1ab_273_NA	ORF1ab	273	SRR14389534	14286	C	-T	0,0945946	2021-03-09	United States
ORF1ab_314_L	ORF1ab	314	SRR14389534	14408	C	T	1	2021-03-09	United States
ORF1ab_836_NA	ORF1ab	836	SRR14389534	15975	T	-G	0,178629	2021-03-09	United States
ORF1ab_1003_NA	ORF1ab	1003	SRR14389534	16475	G	+T	0,075188	2021-03-09	United States
ORF1ab_1011_H	ORF1ab	1011	SRR14389534	16500	A	C	1	2021-03-09	United States
ORF1ab_1039_T	ORF1ab	1039	SRR14389534	16583	A	C	0,155689	2021-03-09	United States
ORF1ab_1220_P	ORF1ab	1220	SRR14389534	17126	T	C	0,0734406	2021-03-09	United States
ORF1ab_1596_NA	ORF1ab	1596	SRR14389534	18255	G	+T	0,0879369	2021-03-09	United States
ORF1ab_1828_N	ORF1ab	1828	SRR14389534	18951	G	C	0,0568682	2021-03-09	United States
ORF1ab_1899_NA	ORF1ab	1899	SRR14389534	19164	C	+A	0,1	2021-03-09	United States
ORF1ab_2415_NA	ORF1ab	2415	SRR14389534	20710	C	+A	0,0699935	2021-03-09	United States
ORF1ab_2524_NA	ORF1ab	2524	SRR14389534	21037	A	+T	0,155251	2021-03-09	United States
ORF1ab_2612_Q	ORF1ab	2612	SRR14389534	21302	C	A	0,999558	2021-03-09	United States
ORF1ab_2646_N	ORF1ab	2646	SRR14389534	21405	A	T	0,0627915	2021-03-09	United States
S_5_F	S	5	SRR14389534	21575	C	T	0,997826	2021-03-09	United States
S_95_I	S	95	SRR14389534	21846	C	T	0,997041	2021-03-09	United States
S_114_NA	S	114	SRR14389534	21902	A	-C	0,166065	2021-03-09	United States
S_167_I	S	167	SRR14389534	22062	C	T	0,104943	2021-03-09	United States
S_217_L	S	217	SRR14389534	22212	C	T	0,103753	2021-03-09	United States
S_253_G	S	253	SRR14389534	22320	A	G	1	2021-03-09	United States
S_274_NA	S	274	SRR14389534	22383	C	+T	0,198218	2021-03-09	United States
S_484_K	S	484	SRR14389534	23012	G	A	1	2021-03-09	United States
S_556_NA	S	556	SRR14389534	23230	C	-A	0,145095	2021-03-09	United States
S_614_G	S	614	SRR14389534	23403	A	G	1	2021-03-09	United States
S_701_V	S	701	SRR14389534	23664	C	T	1	2021-03-09	United States
S_764_K	S	764	SRR14389534	23854	C	A	0,0881378	2021-03-09	United States
S_831_NA	S	831	SRR14389534	24055	T	-G	0,0941558	2021-03-09	United States
S_946_NA	S	946	SRR14389534	24399	G	+A	0,071535	2021-03-09	United States
S_1039_G	S	1039	SRR14389534	24677	A	G	0,0530191	2021-03-09	United States
S_1166_F	S	1166	SRR14389534	25060	A	T	0,0539484	2021-03-09	United States
S_1195_K	S	1195	SRR14389534	25145	G	A	0,0510204	2021-03-09	United States
ORF3a_42_L	ORF3a	42	SRR14389534	25517	C	T	1	2021-03-09	United States
ORF3a_53_NA	ORF3a	53	SRR14389534	25551	T	-G	0,123916	2021-03-09	United States
ORF3a_57_H	ORF3a	57	SRR14389534	25563	G	T	1	2021-03-09	United States
ORF3a_104_NA	ORF3a	104	SRR14389534	25703	C	+T	0,0521739	2021-03-09	United States
ORF3a_135_NA	ORF3a	135	SRR14389534	25797	C	-A	0,148889	2021-03-09	United States
ORF7b_2_N	ORF7b	2	SRR14389534	27760	T	A	0,0599174	2021-03-09	United States
ORF8_2_NA	ORF8	2	SRR14389534	27899	A	+T	0,0950951	2021-03-09	United States
ORF8_11_I	ORF8	11	SRR14389534	27925	C	T	1	2021-03-09	United States
ORF8_45_NA	ORF8	45	SRR14389534	28026	T	-G	0,0798539	2021-03-09	United States
ORF8_52_K	ORF8	52	SRR14389534	28048	G	A	0,0592369	2021-03-09	United States
ORF8_91_NA	ORF8	91	SRR14389534	28166	G	-GA	0,0665927	2021-03-09	United States
N_187_P	N	187	SRR14389534	28832	T	C	0,0586319	2021-03-09	United States
N_199_L	N	199	SRR14389534	28869	C	T	0,999534	2021-03-09	United States
N_234_I	N	234	SRR14389534	28975	G	A	0,999531	2021-03-09	United States
N_381_P	N	381	SRR14389534	29414	G	C	0,059424	2021-03-09	United States
ORF10_31_V	ORF10	31	SRR14389534	29649	A	T	0,0567713	2021-03-09	United States
ORF1ab_265_I	ORF1ab	265	SRR14389536	1059	C	T	1	2021-03-10	United States
ORF1ab_1921_S	ORF1ab	1921	SRR14389536	6026	C	T	1	2021-03-10	United States
ORF1ab_2144_NA	ORF1ab	2144	SRR14389536	6696	C	+T	0,0714286	2021-03-10	United States
ORF1ab_3201_P	ORF1ab	3201	SRR14389536	9867	T	C	0,997344	2021-03-10	United States
ORF1ab_3504_S	ORF1ab	3504	SRR14389536	10775	C	T	0,999674	2021-03-10	United States
ORF1ab_3674_NA	ORF1ab	3674	SRR14389536	11287	G	-TCTGGTTTT	0,996533	2021-03-10	United States
ORF1ab_3712_V	ORF1ab	3712	SRR14389536	11399	A	G	1	2021-03-10	United States
ORF1ab_3956_V	ORF1ab	3956	SRR14389536	12132	C	T	1	2021-03-10	United States
ORF1ab_314_L	ORF1ab	314	SRR14389536	14408	C	T	1	2021-03-10	United States
ORF1ab_1011_H	ORF1ab	1011	SRR14389536	16500	A	C	1	2021-03-10	United States
S_3_NA	S	3	SRR14389536	21569	G	+T	0,0790055	2021-03-10	United States
S_5_F	S	5	SRR14389536	21575	C	T	0,998814	2021-03-10	United States
S_95_I	S	95	SRR14389536	21846	C	T	1	2021-03-10	United States
S_253_G	S	253	SRR14389536	22320	A	G	0,997578	2021-03-10	United States
S_477_N	S	477	SRR14389536	22992	G	A	0,999349	2021-03-10	United States
S_614_G	S	614	SRR14389536	23403	A	G	1	2021-03-10	United States
S_701_V	S	701	SRR14389536	23664	C	T	1	2021-03-10	United States
ORF3a_42_L	ORF3a	42	SRR14389536	25517	C	T	0,999537	2021-03-10	United States
ORF3a_57_H	ORF3a	57	SRR14389536	25563	G	T	1	2021-03-10	United States
ORF8_11_I	ORF8	11	SRR14389536	27925	C	T	0,998507	2021-03-10	United States
N_199_L	N	199	SRR14389536	28869	C	T	0,999132	2021-03-10	United States
N_234_I	N	234	SRR14389536	28975	G	A	0,999414	2021-03-10	United States
ORF1ab_265_I	ORF1ab	265	SRR14389537	1059	C	T	1	2021-03-10	United States
ORF1ab_2144_NA	ORF1ab	2144	SRR14389537	6696	C	+T	0,0812348	2021-03-10	United States
ORF1ab_3201_P	ORF1ab	3201	SRR14389537	9867	T	C	1	2021-03-10	United States
ORF1ab_3674_NA	ORF1ab	3674	SRR14389537	11287	G	-TCTGGTTTT	0,99615	2021-03-10	United States
ORF1ab_314_L	ORF1ab	314	SRR14389537	14408	C	T	1	2021-03-10	United States
ORF1ab_1011_H	ORF1ab	1011	SRR14389537	16500	A	C	1	2021-03-10	United States
S_3_NA	S	3	SRR14389537	21569	G	+T	0,0549915	2021-03-10	United States
S_5_F	S	5	SRR14389537	21575	C	T	1	2021-03-10	United States
S_95_I	S	95	SRR14389537	21846	C	T	1	2021-03-10	United States
S_253_G	S	253	SRR14389537	22320	A	G	0,998098	2021-03-10	United States
S_484_K	S	484	SRR14389537	23012	G	A	0,999004	2021-03-10	United States
S_614_G	S	614	SRR14389537	23403	A	G	1	2021-03-10	United States
S_701_V	S	701	SRR14389537	23664	C	T	1	2021-03-10	United States
ORF3a_42_L	ORF3a	42	SRR14389537	25517	C	T	0,996448	2021-03-10	United States
ORF3a_57_H	ORF3a	57	SRR14389537	25563	G	T	0,999105	2021-03-10	United States
ORF8_11_I	ORF8	11	SRR14389537	27925	C	T	1	2021-03-10	United States
N_79_N	N	79	SRR14389537	28509	G	A	1	2021-03-10	United States
N_199_L	N	199	SRR14389537	28869	C	T	1	2021-03-10	United States
N_234_I	N	234	SRR14389537	28975	G	A	0,999255	2021-03-10	United States
ORF1ab_265_I	ORF1ab	265	SRR14389538	1059	C	T	1	2021-03-10	United States
ORF1ab_989_V	ORF1ab	989	SRR14389538	3231	G	T	0,998379	2021-03-10	United States
ORF1ab_1314_V	ORF1ab	1314	SRR14389538	4206	C	T	1	2021-03-10	United States
ORF1ab_2144_NA	ORF1ab	2144	SRR14389538	6696	C	+T	0,050308	2021-03-10	United States
ORF1ab_314_L	ORF1ab	314	SRR14389538	14408	C	T	1	2021-03-10	United States
ORF1ab_454_I	ORF1ab	454	SRR14389538	14829	G	T	1	2021-03-10	United States
ORF1ab_1522_I	ORF1ab	1522	SRR14389538	18032	C	T	0,998211	2021-03-10	United States
ORF1ab_1839_I	ORF1ab	1839	SRR14389538	18984	G	T	1	2021-03-10	United States
ORF1ab_2132_V	ORF1ab	2132	SRR14389538	19862	C	T	1	2021-03-10	United States
ORF1ab_2633_S	ORF1ab	2633	SRR14389538	21364	C	T	0,998837	2021-03-10	United States
S_501_T	S	501	SRR14389538	23064	A	C	0,998165	2021-03-10	United States
S_614_G	S	614	SRR14389538	23403	A	G	1	2021-03-10	United States
ORF3a_57_H	ORF3a	57	SRR14389538	25563	G	T	1	2021-03-10	United States
ORF3a_236_L	ORF3a	236	SRR14389538	26098	A	C	0,999013	2021-03-10	United States
N_206_F	N	206	SRR14389538	28890	C	T	1	2021-03-10	United States
ORF1ab_265_I	ORF1ab	265	SRR14389539	1059	C	T	1	2021-03-10	United States
ORF1ab_3201_P	ORF1ab	3201	SRR14389539	9867	T	C	1	2021-03-10	United States
ORF1ab_3674_NA	ORF1ab	3674	SRR14389539	11287	G	-TCTGGTTTT	0,987692	2021-03-10	United States
ORF1ab_3829_F	ORF1ab	3829	SRR14389539	11750	C	T	1	2021-03-10	United States
ORF1ab_314_L	ORF1ab	314	SRR14389539	14408	C	T	0,998288	2021-03-10	United States
ORF1ab_1011_H	ORF1ab	1011	SRR14389539	16500	A	C	1	2021-03-10	United States
ORF1ab_1089_L	ORF1ab	1089	SRR14389539	16733	C	T	1	2021-03-10	United States
ORF1ab_1955_V	ORF1ab	1955	SRR14389539	19330	T	G	1	2021-03-10	United States
S_3_NA	S	3	SRR14389539	21569	G	+T	0,0855302	2021-03-10	United States
S_5_F	S	5	SRR14389539	21575	C	T	1	2021-03-10	United States
S_95_I	S	95	SRR14389539	21846	C	T	0,998353	2021-03-10	United States
S_253_G	S	253	SRR14389539	22320	A	G	1	2021-03-10	United States
S_484_K	S	484	SRR14389539	23012	G	A	1	2021-03-10	United States
S_614_G	S	614	SRR14389539	23403	A	G	1	2021-03-10	United States
S_701_V	S	701	SRR14389539	23664	C	T	1	2021-03-10	United States
ORF3a_42_L	ORF3a	42	SRR14389539	25517	C	T	1	2021-03-10	United States
ORF3a_57_H	ORF3a	57	SRR14389539	25563	G	T	0,998822	2021-03-10	United States
ORF7a_44_A	ORF7a	44	SRR14389539	27523	T	G	0,0847458	2021-03-10	United States
ORF8_11_I	ORF8	11	SRR14389539	27925	C	T	1	2021-03-10	United States
N_199_L	N	199	SRR14389539	28869	C	T	1	2021-03-10	United States
N_234_I	N	234	SRR14389539	28975	G	A	0,998414	2021-03-10	United States
ORF1ab_265_I	ORF1ab	265	SRR14389540	1059	C	T	1	2021-03-10	United States
ORF1ab_663_R	ORF1ab	663	SRR14389540	2253	A	G	0,99661	2021-03-10	United States
ORF1ab_2144_NA	ORF1ab	2144	SRR14389540	6696	C	+T	0,0722467	2021-03-10	United States
ORF1ab_3201_P	ORF1ab	3201	SRR14389540	9867	T	C	1	2021-03-10	United States
ORF1ab_3603_NA	ORF1ab	3603	SRR14389540	11074	C	+T	0,0507968	2021-03-10	United States
ORF1ab_3674_NA	ORF1ab	3674	SRR14389540	11287	G	-TCTGGTTTT	0,998119	2021-03-10	United States
ORF1ab_314_L	ORF1ab	314	SRR14389540	14408	C	T	1	2021-03-10	United States
ORF1ab_418_NA	ORF1ab	418	SRR14389540	14720	G	+T	0,0639891	2021-03-10	United States
ORF1ab_1011_H	ORF1ab	1011	SRR14389540	16500	A	C	1	2021-03-10	United States
ORF1ab_1087_Y	ORF1ab	1087	SRR14389540	16726	C	T	1	2021-03-10	United States
ORF1ab_2545_NA	ORF1ab	2545	SRR14389540	21101	G	+T	0,0517751	2021-03-10	United States
S_3_NA	S	3	SRR14389540	21569	G	+T	0,0513219	2021-03-10	United States
S_4_NA	S	4	SRR14389540	21574	T	-C	0,0923237	2021-03-10	United States
S_5_F	S	5	SRR14389540	21575	C	T	0,99768	2021-03-10	United States
S_95_I	S	95	SRR14389540	21846	C	T	1	2021-03-10	United States
S_253_G	S	253	SRR14389540	22320	A	G	0,999148	2021-03-10	United States
S_484_K	S	484	SRR14389540	23012	G	A	1	2021-03-10	United States
S_614_G	S	614	SRR14389540	23403	A	G	0,998637	2021-03-10	United States
S_701_V	S	701	SRR14389540	23664	C	T	1	2021-03-10	United States
ORF3a_42_L	ORF3a	42	SRR14389540	25517	C	T	0,998695	2021-03-10	United States
ORF3a_57_H	ORF3a	57	SRR14389540	25563	G	T	1	2021-03-10	United States
ORF3a_171_L	ORF3a	171	SRR14389540	25904	C	T	0,997619	2021-03-10	United States
ORF3a_210_G	ORF3a	210	SRR14389540	26021	A	G	1	2021-03-10	United States
ORF8_11_I	ORF8	11	SRR14389540	27925	C	T	0,998452	2021-03-10	United States
N_199_L	N	199	SRR14389540	28869	C	T	1	2021-03-10	United States
N_234_I	N	234	SRR14389540	28975	G	A	0,999291	2021-03-10	United States
ORF10_10_L	ORF10	10	SRR14389540	29586	C	T	1	2021-03-10	United States
ORF1ab_265_I	ORF1ab	265	SRR14389541	1059	C	T	1	2021-03-10	United States
ORF1ab_3352_F	ORF1ab	3352	SRR14389541	10319	C	T	0,999139	2021-03-10	United States
ORF1ab_3729_R	ORF1ab	3729	SRR14389541	11451	A	G	1	2021-03-10	United States
ORF1ab_314_L	ORF1ab	314	SRR14389541	14408	C	T	1	2021-03-10	United States
ORF1ab_1653_D	ORF1ab	1653	SRR14389541	18424	A	G	0,998466	2021-03-10	United States
ORF1ab_2189_L	ORF1ab	2189	SRR14389541	20033	G	T	0,99921	2021-03-10	United States
ORF1ab_2613_C	ORF1ab	2613	SRR14389541	21304	C	T	0,99884	2021-03-10	United States
S_177_I	S	177	SRR14389541	22093	G	C	0,997249	2021-03-10	United States
S_614_G	S	614	SRR14389541	23403	A	G	0,997625	2021-03-10	United States
S_677_P	S	677	SRR14389541	23592	A	C	0,998182	2021-03-10	United States
ORF3a_57_H	ORF3a	57	SRR14389541	25563	G	T	1	2021-03-10	United States
ORF3a_172_V	ORF3a	172	SRR14389541	25907	G	T	0,998033	2021-03-10	United States
ORF7a_110_L	ORF7a	110	SRR14389541	27721	A	T	1	2021-03-10	United States
ORF8_24_L	ORF8	24	SRR14389541	27964	C	T	1	2021-03-10	United States
N_67_S	N	67	SRR14389541	28472	C	T	0,997015	2021-03-10	United States
N_199_L	N	199	SRR14389541	28869	C	T	0,999267	2021-03-10	United States
ORF1ab_1088_N	ORF1ab	1088	SRR14389542	3527	G	A	0,998572	2021-03-10	United States
ORF1ab_1178_S	ORF1ab	1178	SRR14389542	3798	T	C	0,99928	2021-03-10	United States
ORF1ab_1584_M	ORF1ab	1584	SRR14389542	5015	G	A	1	2021-03-10	United States
ORF1ab_1871_S	ORF1ab	1871	SRR14389542	5877	A	G	0,99817	2021-03-10	United States
ORF1ab_2144_NA	ORF1ab	2144	SRR14389542	6696	C	+T	0,0617284	2021-03-10	United States
ORF1ab_314_L	ORF1ab	314	SRR14389542	14408	C	T	1	2021-03-10	United States
S_614_G	S	614	SRR14389542	23403	A	G	0,999375	2021-03-10	United States
ORF3a_108_F	ORF3a	108	SRR14389542	25714	C	T	1	2021-03-10	United States
ORF3a_155_Y	ORF3a	155	SRR14389542	25855	G	T	0,999005	2021-03-10	United States
ORF7a_14_I	ORF7a	14	SRR14389542	27434	C	T	0,998627	2021-03-10	United States
N_194_L	N	194	SRR14389542	28854	C	T	0,998943	2021-03-10	United States
N_197_P	N	197	SRR14389542	28862	T	C	0,999152	2021-03-10	United States
ORF1ab_265_I	ORF1ab	265	SRR14389543	1059	C	T	0,999151	2021-03-10	United States
ORF1ab_798_N	ORF1ab	798	SRR14389543	2659	G	T	1	2021-03-10	United States
ORF1ab_1946_S	ORF1ab	1946	SRR14389543	6101	G	A	0,998319	2021-03-10	United States
ORF1ab_2144_NA	ORF1ab	2144	SRR14389543	6696	C	+T	0,0786517	2021-03-10	United States
ORF1ab_3201_P	ORF1ab	3201	SRR14389543	9867	T	C	0,99711	2021-03-10	United States
ORF1ab_3674_NA	ORF1ab	3674	SRR14389543	11287	G	-TCTGGTTTT	0,992171	2021-03-10	United States
ORF1ab_3796_NA	ORF1ab	3796	SRR14389543	11651	C	+T	0,0900214	2021-03-10	United States
ORF1ab_314_L	ORF1ab	314	SRR14389543	14408	C	T	0,998471	2021-03-10	United States
ORF1ab_1011_H	ORF1ab	1011	SRR14389543	16500	A	C	1	2021-03-10	United States
S_3_NA	S	3	SRR14389543	21569	G	+T	0,0707937	2021-03-10	United States
S_5_F	S	5	SRR14389543	21575	C	T	0,999362	2021-03-10	United States
S_95_I	S	95	SRR14389543	21846	C	T	0,998837	2021-03-10	United States
S_253_G	S	253	SRR14389543	22320	A	G	0,999394	2021-03-10	United States
S_477_N	S	477	SRR14389543	22992	G	A	1	2021-03-10	United States
S_614_G	S	614	SRR14389543	23403	A	G	0,999327	2021-03-10	United States
S_957_R	S	957	SRR14389543	24432	A	G	0,998927	2021-03-10	United States
S_1260_N	S	1260	SRR14389543	25340	G	A	0,999658	2021-03-10	United States
ORF3a_42_L	ORF3a	42	SRR14389543	25517	C	T	0,998005	2021-03-10	United States
ORF3a_57_H	ORF3a	57	SRR14389543	25563	G	T	0,999332	2021-03-10	United States
ORF7a_116_F	ORF7a	116	SRR14389543	27739	C	T	1	2021-03-10	United States
ORF8_11_I	ORF8	11	SRR14389543	27925	C	T	0,998786	2021-03-10	United States
N_13_L	N	13	SRR14389543	28311	C	T	0,998508	2021-03-10	United States
N_202_R	N	202	SRR14389543	28879	T	G	0,999027	2021-03-10	United States
ORF1ab_265_I	ORF1ab	265	SRR14389544	1059	C	T	0,997135	2021-03-10	United States
ORF1ab_516_T	ORF1ab	516	SRR14389544	1811	G	A	0,998527	2021-03-10	United States
ORF1ab_2144_NA	ORF1ab	2144	SRR14389544	6696	C	+T	0,0592525	2021-03-10	United States
ORF1ab_2606_I	ORF1ab	2606	SRR14389544	8083	G	A	1	2021-03-10	United States
ORF1ab_3352_F	ORF1ab	3352	SRR14389544	10319	C	T	0,998452	2021-03-10	United States
ORF1ab_3940_I	ORF1ab	3940	SRR14389544	12084	C	T	1	2021-03-10	United States
ORF1ab_314_L	ORF1ab	314	SRR14389544	14408	C	T	1	2021-03-10	United States
ORF1ab_1653_D	ORF1ab	1653	SRR14389544	18424	A	G	0,998355	2021-03-10	United States
ORF1ab_2575_V	ORF1ab	2575	SRR14389544	21191	C	T	1	2021-03-10	United States
ORF1ab_2613_C	ORF1ab	2613	SRR14389544	21304	C	T	1	2021-03-10	United States
S_614_G	S	614	SRR14389544	23403	A	G	1	2021-03-10	United States
ORF3a_57_H	ORF3a	57	SRR14389544	25563	G	T	0,998165	2021-03-10	United States
ORF3a_172_V	ORF3a	172	SRR14389544	25907	G	T	0,996633	2021-03-10	United States
E_14_I	E	14	SRR14389544	26284	G	A	1	2021-03-10	United States
ORF8_24_L	ORF8	24	SRR14389544	27964	C	T	1	2021-03-10	United States
N_67_S	N	67	SRR14389544	28472	C	T	1	2021-03-10	United States
N_135_I	N	135	SRR14389544	28677	C	T	0,995575	2021-03-10	United States
N_199_L	N	199	SRR14389544	28869	C	T	0,99866	2021-03-10	United States
ORF1ab_690_V	ORF1ab	690	SRR14389545	2334	C	T	1	2021-03-10	United States
ORF1ab_1001_I	ORF1ab	1001	SRR14389545	3267	C	T	1	2021-03-10	United States
ORF1ab_1708_D	ORF1ab	1708	SRR14389545	5388	C	A	1	2021-03-10	United States
ORF1ab_2144_NA	ORF1ab	2144	SRR14389545	6696	C	+T	0,072407	2021-03-10	United States
ORF1ab_2230_T	ORF1ab	2230	SRR14389545	6954	T	C	1	2021-03-10	United States
ORF1ab_2780_L	ORF1ab	2780	SRR14389545	8603	T	C	0,998462	2021-03-10	United States
ORF1ab_3674_NA	ORF1ab	3674	SRR14389545	11287	G	-TCTGGTTTT	0,994172	2021-03-10	United States
ORF1ab_314_L	ORF1ab	314	SRR14389545	14408	C	T	1	2021-03-10	United States
ORF1ab_970_L	ORF1ab	970	SRR14389545	16376	C	T	1	2021-03-10	United States
ORF1ab_1383_R	ORF1ab	1383	SRR14389545	17615	A	G	0,998638	2021-03-10	United States
S_68_NA	S	68	SRR14389545	21764	A	-TACATG	0,99842	2021-03-10	United States
S_143_NA	S	143	SRR14389545	21990	T	-TTA	0,993681	2021-03-10	United States
S_501_Y	S	501	SRR14389545	23063	A	T	0,999034	2021-03-10	United States
S_570_D	S	570	SRR14389545	23271	C	A	1	2021-03-10	United States
S_614_G	S	614	SRR14389545	23403	A	G	0,999321	2021-03-10	United States
S_681_H	S	681	SRR14389545	23604	C	A	1	2021-03-10	United States
S_716_I	S	716	SRR14389545	23709	C	T	1	2021-03-10	United States
S_982_A	S	982	SRR14389545	24506	T	G	0,997414	2021-03-10	United States
S_1118_H	S	1118	SRR14389545	24914	G	C	1	2021-03-10	United States
ORF3a_15_F	ORF3a	15	SRR14389545	25437	G	T	0,999117	2021-03-10	United States
ORF8_27_*	ORF8	27	SRR14389545	27972	C	T	1	2021-03-10	United States
ORF8_52_I	ORF8	52	SRR14389545	28048	G	T	1	2021-03-10	United States
ORF8_73_C	ORF8	73	SRR14389545	28111	A	G	1	2021-03-10	United States
N_3_H	N	3	SRR14389545	28280	G	C	0,999376	2021-03-10	United States
N_3_V	N	3	SRR14389545	28281	A	T	0,999377	2021-03-10	United States
N_3_E	N	3	SRR14389545	28282	T	A	0,999375	2021-03-10	United States
N_203_K	N	203	SRR14389545	28881	G	A	1	2021-03-10	United States
N_204_R	N	204	SRR14389545	28883	G	C	1	2021-03-10	United States
N_235_F	N	235	SRR14389545	28977	C	T	0,999647	2021-03-10	United States
ORF1ab_265_I	ORF1ab	265	SRR14389546	1059	C	T	1	2021-03-10	United States
ORF1ab_516_T	ORF1ab	516	SRR14389546	1811	G	A	0,99946	2021-03-10	United States
ORF1ab_2144_NA	ORF1ab	2144	SRR14389546	6696	C	+T	0,058104	2021-03-10	United States
ORF1ab_2606_I	ORF1ab	2606	SRR14389546	8083	G	A	0,998925	2021-03-10	United States
ORF1ab_3352_F	ORF1ab	3352	SRR14389546	10319	C	T	0,998121	2021-03-10	United States
ORF1ab_3940_I	ORF1ab	3940	SRR14389546	12084	C	T	0,99943	2021-03-10	United States
ORF1ab_314_L	ORF1ab	314	SRR14389546	14408	C	T	0,999222	2021-03-10	United States
ORF1ab_1653_D	ORF1ab	1653	SRR14389546	18424	A	G	1	2021-03-10	United States
ORF1ab_2575_V	ORF1ab	2575	SRR14389546	21191	C	T	0,99895	2021-03-10	United States
ORF1ab_2613_C	ORF1ab	2613	SRR14389546	21304	C	T	1	2021-03-10	United States
S_614_G	S	614	SRR14389546	23403	A	G	0,999433	2021-03-10	United States
ORF3a_57_H	ORF3a	57	SRR14389546	25563	G	T	0,997557	2021-03-10	United States
ORF3a_172_V	ORF3a	172	SRR14389546	25907	G	T	0,99891	2021-03-10	United States
ORF8_24_L	ORF8	24	SRR14389546	27964	C	T	1	2021-03-10	United States
N_67_S	N	67	SRR14389546	28472	C	T	1	2021-03-10	United States
N_135_I	N	135	SRR14389546	28677	C	T	0,999013	2021-03-10	United States
N_199_L	N	199	SRR14389546	28869	C	T	0,999181	2021-03-10	United States
ORF1ab_265_I	ORF1ab	265	SRR14389547	1059	C	T	1	2021-03-10	United States
ORF1ab_2087_I	ORF1ab	2087	SRR14389547	6525	C	T	1	2021-03-10	United States
ORF1ab_2200_N	ORF1ab	2200	SRR14389547	6865	G	T	1	2021-03-10	United States
ORF1ab_2606_I	ORF1ab	2606	SRR14389547	8083	G	A	0,998205	2021-03-10	United States
ORF1ab_3352_F	ORF1ab	3352	SRR14389547	10319	C	T	1	2021-03-10	United States
ORF1ab_3540_T	ORF1ab	3540	SRR14389547	10884	A	C	1	2021-03-10	United States
ORF1ab_3603_NA	ORF1ab	3603	SRR14389547	11074	C	+T	0,050571	2021-03-10	United States
ORF1ab_314_L	ORF1ab	314	SRR14389547	14408	C	T	1	2021-03-10	United States
ORF1ab_635_M	ORF1ab	635	SRR14389547	15371	C	T	0,998795	2021-03-10	United States
ORF1ab_905_S	ORF1ab	905	SRR14389547	16182	G	T	0,998873	2021-03-10	United States
ORF1ab_1302_V	ORF1ab	1302	SRR14389547	17372	C	T	1	2021-03-10	United States
ORF1ab_1653_D	ORF1ab	1653	SRR14389547	18424	A	G	0,997585	2021-03-10	United States
ORF1ab_1979_Y	ORF1ab	1979	SRR14389547	19402	C	T	1	2021-03-10	United States
ORF1ab_2613_C	ORF1ab	2613	SRR14389547	21304	C	T	0,998532	2021-03-10	United States
S_271_K	S	271	SRR14389547	22373	C	A	1	2021-03-10	United States
S_614_G	S	614	SRR14389547	23403	A	G	0,998141	2021-03-10	United States
S_660_F	S	660	SRR14389547	23541	A	T	1	2021-03-10	United States
ORF3a_57_H	ORF3a	57	SRR14389547	25563	G	T	1	2021-03-10	United States
ORF3a_172_V	ORF3a	172	SRR14389547	25907	G	T	1	2021-03-10	United States
ORF8_24_L	ORF8	24	SRR14389547	27964	C	T	0,997143	2021-03-10	United States
N_67_S	N	67	SRR14389547	28472	C	T	1	2021-03-10	United States
N_199_L	N	199	SRR14389547	28869	C	T	0,997451	2021-03-10	United States
ORF1ab_265_I	ORF1ab	265	SRR14389548	1059	C	T	1	2021-03-09	United States
ORF1ab_1473_V	ORF1ab	1473	SRR14389548	4683	C	T	0,996357	2021-03-09	United States
ORF1ab_3595_G	ORF1ab	3595	SRR14389548	11049	T	G	0,997516	2021-03-09	United States
ORF1ab_3789_L	ORF1ab	3789	SRR14389548	11632	T	A	1	2021-03-09	United States
ORF1ab_3790_F	ORF1ab	3790	SRR14389548	11634	G	T	1	2021-03-09	United States
ORF1ab_4205_V	ORF1ab	4205	SRR14389548	12878	A	G	1	2021-03-09	United States
ORF1ab_4394_V	ORF1ab	4394	SRR14389548	13446	C	T	1	2021-03-09	United States
ORF1ab_314_L	ORF1ab	314	SRR14389548	14408	C	T	1	2021-03-09	United States
ORF1ab_1126_C	ORF1ab	1126	SRR14389548	16843	G	T	0,998661	2021-03-09	United States
ORF1ab_1183_Y	ORF1ab	1183	SRR14389548	17014	G	T	1	2021-03-09	United States
S_13_I	S	13	SRR14389548	21600	G	T	1	2021-03-09	United States
S_152_C	S	152	SRR14389548	22018	G	T	0,999183	2021-03-09	United States
S_452_R	S	452	SRR14389548	22917	T	G	0,999108	2021-03-09	United States
S_614_G	S	614	SRR14389548	23403	A	G	0,997852	2021-03-09	United States
ORF3a_57_H	ORF3a	57	SRR14389548	25563	G	T	1	2021-03-09	United States
ORF3a_146_NA	ORF3a	146	SRR14389548	25830	T	-C	0,0542359	2021-03-09	United States
ORF3a_147_F	ORF3a	147	SRR14389548	25831	C	T	1	2021-03-09	United States
N_205_I	N	205	SRR14389548	28887	C	T	0,998684	2021-03-09	United States
ORF1ab_1001_I	ORF1ab	1001	SRR14389549	3267	C	T	1	2021-03-10	United States
ORF1ab_1708_D	ORF1ab	1708	SRR14389549	5388	C	A	1	2021-03-10	United States
ORF1ab_2144_NA	ORF1ab	2144	SRR14389549	6696	C	+T	0,0643729	2021-03-10	United States
ORF1ab_2230_T	ORF1ab	2230	SRR14389549	6954	T	C	1	2021-03-10	United States
ORF1ab_3674_NA	ORF1ab	3674	SRR14389549	11287	G	-TCTGGTTTT	0,99002	2021-03-10	United States
ORF1ab_3966_R	ORF1ab	3966	SRR14389549	12162	A	G	1	2021-03-10	United States
ORF1ab_314_L	ORF1ab	314	SRR14389549	14408	C	T	1	2021-03-10	United States
ORF1ab_1383_R	ORF1ab	1383	SRR14389549	17615	A	G	1	2021-03-10	United States
ORF1ab_2172_NA	ORF1ab	2172	SRR14389549	19983	C	+T	0,0539811	2021-03-10	United States
ORF1ab_2557_R	ORF1ab	2557	SRR14389549	21137	A	G	0,999302	2021-03-10	United States
S_68_NA	S	68	SRR14389549	21764	A	-TACATG	0,994898	2021-03-10	United States
S_143_NA	S	143	SRR14389549	21990	T	-TTA	0,984429	2021-03-10	United States
S_501_Y	S	501	SRR14389549	23063	A	T	1	2021-03-10	United States
S_570_D	S	570	SRR14389549	23271	C	A	1	2021-03-10	United States
S_614_G	S	614	SRR14389549	23403	A	G	1	2021-03-10	United States
S_681_H	S	681	SRR14389549	23604	C	A	1	2021-03-10	United States
S_716_I	S	716	SRR14389549	23709	C	T	1	2021-03-10	United States
S_982_A	S	982	SRR14389549	24506	T	G	0,998747	2021-03-10	United States
S_1118_H	S	1118	SRR14389549	24914	G	C	1	2021-03-10	United States
S_1191_N	S	1191	SRR14389549	25135	G	T	1	2021-03-10	United States
ORF8_27_*	ORF8	27	SRR14389549	27972	C	T	0,997207	2021-03-10	United States
ORF8_52_I	ORF8	52	SRR14389549	28048	G	T	1	2021-03-10	United States
ORF8_73_C	ORF8	73	SRR14389549	28111	A	G	0,999202	2021-03-10	United States
N_3_H	N	3	SRR14389549	28280	G	C	0,998469	2021-03-10	United States
N_3_V	N	3	SRR14389549	28281	A	T	1	2021-03-10	United States
N_3_E	N	3	SRR14389549	28282	T	A	1	2021-03-10	United States
N_203_K	N	203	SRR14389549	28881	G	A	1	2021-03-10	United States
N_204_R	N	204	SRR14389549	28883	G	C	0,999379	2021-03-10	United States
N_235_F	N	235	SRR14389549	28977	C	T	0,99938	2021-03-10	United States
ORF1ab_226_K	ORF1ab	226	SRR14389550	942	G	A	0,999255	2021-03-08	United States
ORF1ab_802_F	ORF1ab	802	SRR14389550	2669	C	T	1	2021-03-08	United States
ORF1ab_959_S	ORF1ab	959	SRR14389550	3140	C	T	1	2021-03-08	United States
ORF1ab_2144_NA	ORF1ab	2144	SRR14389550	6696	C	+T	0,0964467	2021-03-08	United States
ORF1ab_3255_I	ORF1ab	3255	SRR14389550	10029	C	T	1	2021-03-08	United States
ORF1ab_3618_V	ORF1ab	3618	SRR14389550	11117	A	G	0,998069	2021-03-08	United States
ORF1ab_3620_V	ORF1ab	3620	SRR14389550	11124	C	T	0,999038	2021-03-08	United States
ORF1ab_4175_I	ORF1ab	4175	SRR14389550	12789	C	T	1	2021-03-08	United States
ORF1ab_314_L	ORF1ab	314	SRR14389550	14408	C	T	1	2021-03-08	United States
S_478_K	S	478	SRR14389550	22995	C	A	1	2021-03-08	United States
S_614_G	S	614	SRR14389550	23403	A	G	1	2021-03-08	United States
S_681_H	S	681	SRR14389550	23604	C	A	1	2021-03-08	United States
S_732_A	S	732	SRR14389550	23756	A	G	1	2021-03-08	United States
N_203_K	N	203	SRR14389550	28881	G	A	1	2021-03-08	United States
N_204_R	N	204	SRR14389550	28883	G	C	1	2021-03-08	United States
N_260_NA	N	260	SRR14389550	29051	C	+A	0,0729927	2021-03-08	United States
ORF1ab_224_I	ORF1ab	224	SRR14389551	936	C	T	1	2021-03-10	United States
ORF1ab_751_L	ORF1ab	751	SRR14389551	2516	G	T	1	2021-03-10	United States
ORF1ab_1912_V	ORF1ab	1912	SRR14389551	5999	A	G	1	2021-03-10	United States
ORF1ab_2144_NA	ORF1ab	2144	SRR14389551	6696	C	+T	0,059949	2021-03-10	United States
ORF1ab_3353_R	ORF1ab	3353	SRR14389551	10323	A	G	0,997072	2021-03-10	United States
ORF1ab_314_L	ORF1ab	314	SRR14389551	14408	C	T	0,997863	2021-03-10	United States
ORF1ab_2172_NA	ORF1ab	2172	SRR14389551	19983	C	+T	0,0505747	2021-03-10	United States
S_138_Y	S	138	SRR14389551	21974	G	T	0,998476	2021-03-10	United States
S_614_G	S	614	SRR14389551	23403	A	G	0,999218	2021-03-10	United States
ORF3a_62_T	ORF3a	62	SRR14389551	25577	T	C	1	2021-03-10	United States
M_10_A	M	10	SRR14389551	26551	T	C	1	2021-03-10	United States
N_194_L	N	194	SRR14389551	28854	C	T	1	2021-03-10	United States
N_234_I	N	234	SRR14389551	28975	G	T	1	2021-03-10	United States
ORF1ab_265_I	ORF1ab	265	SRR14389552	1059	C	T	1	2021-03-10	United States
ORF1ab_1513_N	ORF1ab	1513	SRR14389552	4802	G	A	0,221519	2021-03-10	United States
ORF1ab_2144_NA	ORF1ab	2144	SRR14389552	6696	C	+T	0,0718623	2021-03-10	United States
ORF1ab_4205_V	ORF1ab	4205	SRR14389552	12878	A	G	1	2021-03-10	United States
ORF1ab_314_L	ORF1ab	314	SRR14389552	14408	C	T	1	2021-03-10	United States
ORF1ab_833_NA	ORF1ab	833	SRR14389552	15965	G	+T	0,050833	2021-03-10	United States
ORF1ab_1183_Y	ORF1ab	1183	SRR14389552	17014	G	T	0,998773	2021-03-10	United States
ORF1ab_2545_NA	ORF1ab	2545	SRR14389552	21101	G	+T	0,0598592	2021-03-10	United States
S_13_I	S	13	SRR14389552	21600	G	T	1	2021-03-10	United States
S_152_C	S	152	SRR14389552	22018	G	T	0,9992	2021-03-10	United States
S_452_R	S	452	SRR14389552	22917	T	G	0,997945	2021-03-10	United States
S_614_G	S	614	SRR14389552	23403	A	G	1	2021-03-10	United States
ORF3a_57_H	ORF3a	57	SRR14389552	25563	G	T	1	2021-03-10	United States
ORF3a_240_L	ORF3a	240	SRR14389552	26111	C	T	1	2021-03-10	United States
ORF6_11_T	ORF6	11	SRR14389552	27233	T	C	1	2021-03-10	United States
ORF8_100_L	ORF8	100	SRR14389552	28191	G	T	1	2021-03-10	United States
N_205_I	N	205	SRR14389552	28887	C	T	0,999143	2021-03-10	United States
N_234_I	N	234	SRR14389552	28975	G	T	0,999127	2021-03-10	United States
N_260_NA	N	260	SRR14389552	29051	C	+A	0,0626478	2021-03-10	United States
ORF1ab_436_I	ORF1ab	436	SRR14389553	1572	C	T	0,999044	2021-03-09	United States
ORF1ab_2122_F	ORF1ab	2122	SRR14389553	6629	C	T	1	2021-03-09	United States
ORF1ab_2144_NA	ORF1ab	2144	SRR14389553	6696	C	+T	0,0803887	2021-03-09	United States
ORF1ab_2242_F	ORF1ab	2242	SRR14389553	6990	C	T	1	2021-03-09	United States
ORF1ab_4348_R	ORF1ab	4348	SRR14389553	13308	A	G	0,999163	2021-03-09	United States
ORF1ab_239_I	ORF1ab	239	SRR14389553	14183	C	T	0,999289	2021-03-09	United States
ORF1ab_314_L	ORF1ab	314	SRR14389553	14408	C	T	1	2021-03-09	United States
ORF1ab_2172_NA	ORF1ab	2172	SRR14389553	19983	C	+T	0,0509554	2021-03-09	United States
ORF1ab_2432_I	ORF1ab	2432	SRR14389553	20762	C	T	1	2021-03-09	United States
S_614_G	S	614	SRR14389553	23403	A	G	0,99911	2021-03-09	United States
S_1117_I	S	1117	SRR14389553	24912	C	T	0,998246	2021-03-09	United States
ORF3a_223_I	ORF3a	223	SRR14389553	26060	C	T	0,998919	2021-03-09	United States
ORF7a_99_T	ORF7a	99	SRR14389553	27688	C	A	1	2021-03-09	United States
N_203_K	N	203	SRR14389553	28881	G	A	1	2021-03-09	United States
N_204_R	N	204	SRR14389553	28883	G	C	1	2021-03-09	United States
N_260_NA	N	260	SRR14389553	29051	C	+A	0,0553846	2021-03-09	United States
ORF1ab_265_I	ORF1ab	265	SRR14389554	1059	C	T	1	2021-03-10	United States
ORF1ab_2046_S	ORF1ab	2046	SRR14389554	6401	C	T	1	2021-03-10	United States
ORF1ab_2144_NA	ORF1ab	2144	SRR14389554	6696	C	+T	0,0834473	2021-03-10	United States
ORF1ab_4205_V	ORF1ab	4205	SRR14389554	12878	A	G	1	2021-03-10	United States
ORF1ab_314_L	ORF1ab	314	SRR14389554	14408	C	T	1	2021-03-10	United States
ORF1ab_1012_NA	ORF1ab	1012	SRR14389554	16501	G	+T	0,0514905	2021-03-10	United States
ORF1ab_1183_Y	ORF1ab	1183	SRR14389554	17014	G	T	0,998428	2021-03-10	United States
ORF1ab_2257_S	ORF1ab	2257	SRR14389554	20238	G	T	0,996528	2021-03-10	United States
S_13_I	S	13	SRR14389554	21600	G	T	1	2021-03-10	United States
S_26_S	S	26	SRR14389554	21638	C	T	1	2021-03-10	United States
S_152_C	S	152	SRR14389554	22018	G	T	0,998996	2021-03-10	United States
S_452_R	S	452	SRR14389554	22917	T	G	1	2021-03-10	United States
S_614_G	S	614	SRR14389554	23403	A	G	1	2021-03-10	United States
ORF3a_26_L	ORF3a	26	SRR14389554	25469	C	T	0,998734	2021-03-10	United States
ORF3a_57_H	ORF3a	57	SRR14389554	25563	G	T	0,99872	2021-03-10	United States
N_205_I	N	205	SRR14389554	28887	C	T	1	2021-03-10	United States
N_260_NA	N	260	SRR14389554	29051	C	+A	0,0627871	2021-03-10	United States
ORF1ab_265_I	ORF1ab	265	SRR14389555	1059	C	T	1	2021-03-09	United States
ORF1ab_2144_NA	ORF1ab	2144	SRR14389555	6696	C	+T	0,0814273	2021-03-09	United States
ORF1ab_4205_V	ORF1ab	4205	SRR14389555	12878	A	G	1	2021-03-09	United States
ORF1ab_314_L	ORF1ab	314	SRR14389555	14408	C	T	1	2021-03-09	United States
ORF1ab_1183_Y	ORF1ab	1183	SRR14389555	17014	G	T	1	2021-03-09	United States
S_13_I	S	13	SRR14389555	21600	G	T	0,999115	2021-03-09	United States
S_152_C	S	152	SRR14389555	22018	G	T	0,997621	2021-03-09	United States
S_452_R	S	452	SRR14389555	22917	T	G	1	2021-03-09	United States
S_614_G	S	614	SRR14389555	23403	A	G	1	2021-03-09	United States
ORF3a_57_H	ORF3a	57	SRR14389555	25563	G	T	1	2021-03-09	United States
ORF7b_12_NA	ORF7b	12	SRR14389555	27791	C	-TT	0,998397	2021-03-09	United States
ORF8_100_L	ORF8	100	SRR14389555	28191	G	T	1	2021-03-09	United States
N_205_I	N	205	SRR14389555	28887	C	T	1	2021-03-09	United States
N_234_I	N	234	SRR14389555	28975	G	T	1	2021-03-09	United States
ORF1ab_226_K	ORF1ab	226	SRR14389556	942	G	A	0,999402	2021-03-09	United States
ORF1ab_959_S	ORF1ab	959	SRR14389556	3140	C	T	0,997821	2021-03-09	United States
ORF1ab_1348_R	ORF1ab	1348	SRR14389556	4308	A	G	0,997403	2021-03-09	United States
ORF1ab_2144_NA	ORF1ab	2144	SRR14389556	6696	C	+T	0,102167	2021-03-09	United States
ORF1ab_3255_I	ORF1ab	3255	SRR14389556	10029	C	T	1	2021-03-09	United States
ORF1ab_3618_V	ORF1ab	3618	SRR14389556	11117	A	G	1	2021-03-09	United States
ORF1ab_3620_V	ORF1ab	3620	SRR14389556	11124	C	T	0,997429	2021-03-09	United States
ORF1ab_4175_I	ORF1ab	4175	SRR14389556	12789	C	T	1	2021-03-09	United States
ORF1ab_314_L	ORF1ab	314	SRR14389556	14408	C	T	1	2021-03-09	United States
ORF1ab_833_NA	ORF1ab	833	SRR14389556	15965	G	+T	0,0660015	2021-03-09	United States
ORF1ab_1634_NA	ORF1ab	1634	SRR14389556	18368	G	+T	0,0525641	2021-03-09	United States
S_478_K	S	478	SRR14389556	22995	C	A	1	2021-03-09	United States
S_614_G	S	614	SRR14389556	23403	A	G	0,999271	2021-03-09	United States
S_681_H	S	681	SRR14389556	23604	C	A	0,997904	2021-03-09	United States
S_732_A	S	732	SRR14389556	23756	A	G	0,997877	2021-03-09	United States
S_1125_Y	S	1125	SRR14389556	24935	A	T	1	2021-03-09	United States
E_21_F	E	21	SRR14389556	26305	C	T	1	2021-03-09	United States
N_203_K	N	203	SRR14389556	28881	G	A	1	2021-03-09	United States
N_204_R	N	204	SRR14389556	28883	G	C	1	2021-03-09	United States
N_260_NA	N	260	SRR14389556	29051	C	+A	0,0643357	2021-03-09	United States
ORF1ab_265_I	ORF1ab	265	SRR14389557	1059	C	T	1	2021-03-10	United States
ORF1ab_2144_NA	ORF1ab	2144	SRR14389557	6696	C	+T	0,0867993	2021-03-10	United States
ORF1ab_3158_T	ORF1ab	3158	SRR14389557	9738	G	C	1	2021-03-10	United States
ORF1ab_3603_NA	ORF1ab	3603	SRR14389557	11074	C	-T	0,0525394	2021-03-10	United States
ORF1ab_3758_L	ORF1ab	3758	SRR14389557	11537	A	C	0,999459	2021-03-10	United States
ORF1ab_314_L	ORF1ab	314	SRR14389557	14408	C	T	1	2021-03-10	United States
ORF1ab_833_NA	ORF1ab	833	SRR14389557	15965	G	+T	0,0525473	2021-03-10	United States
ORF1ab_976_L	ORF1ab	976	SRR14389557	16394	C	T	1	2021-03-10	United States
ORF1ab_1183_Y	ORF1ab	1183	SRR14389557	17014	G	T	0,998889	2021-03-10	United States
S_13_I	S	13	SRR14389557	21600	G	T	1	2021-03-10	United States
S_152_C	S	152	SRR14389557	22018	G	T	0,998823	2021-03-10	United States
S_452_R	S	452	SRR14389557	22917	T	G	0,999188	2021-03-10	United States
S_614_G	S	614	SRR14389557	23403	A	G	1	2021-03-10	United States
ORF3a_57_H	ORF3a	57	SRR14389557	25563	G	T	1	2021-03-10	United States
N_205_I	N	205	SRR14389557	28887	C	T	0,999484	2021-03-10	United States
ORF1ab_265_I	ORF1ab	265	SRR14389558	1059	C	T	1	2021-03-10	United States
ORF1ab_2096_K	ORF1ab	2096	SRR14389558	6552	T	A	1	2021-03-10	United States
ORF1ab_2144_NA	ORF1ab	2144	SRR14389558	6696	C	+T	0,116987	2021-03-10	United States
ORF1ab_3158_T	ORF1ab	3158	SRR14389558	9738	G	C	1	2021-03-10	United States
ORF1ab_314_L	ORF1ab	314	SRR14389558	14408	C	T	1	2021-03-10	United States
ORF1ab_833_NA	ORF1ab	833	SRR14389558	15965	G	+T	0,0603818	2021-03-10	United States
ORF1ab_976_L	ORF1ab	976	SRR14389558	16394	C	T	1	2021-03-10	United States
ORF1ab_1183_Y	ORF1ab	1183	SRR14389558	17014	G	T	1	2021-03-10	United States
S_13_I	S	13	SRR14389558	21600	G	T	0,999249	2021-03-10	United States
S_152_C	S	152	SRR14389558	22018	G	T	1	2021-03-10	United States
S_258_L	S	258	SRR14389558	22335	G	T	0,999371	2021-03-10	United States
S_452_R	S	452	SRR14389558	22917	T	G	0,999376	2021-03-10	United States
S_614_G	S	614	SRR14389558	23403	A	G	0,998239	2021-03-10	United States
S_675_K	S	675	SRR14389558	23585	C	A	0,99763	2021-03-10	United States
ORF3a_57_H	ORF3a	57	SRR14389558	25563	G	T	0,998276	2021-03-10	United States
ORF8_65_V	ORF8	65	SRR14389558	28087	C	T	1	2021-03-10	United States
N_205_I	N	205	SRR14389558	28887	C	T	0,998687	2021-03-10	United States
ORF1ab_265_I	ORF1ab	265	SRR14389560	1059	C	T	1	2021-03-10	United States
ORF1ab_575_R	ORF1ab	575	SRR14389560	1989	A	G	0,113924	2021-03-10	United States
ORF1ab_2132_G	ORF1ab	2132	SRR14389560	6659	A	G	0,114035	2021-03-10	United States
ORF1ab_2144_NA	ORF1ab	2144	SRR14389560	6696	C	+T	0,118299	2021-03-10	United States
ORF1ab_4197_S	ORF1ab	4197	SRR14389560	12854	C	T	1	2021-03-10	United States
ORF1ab_4205_V	ORF1ab	4205	SRR14389560	12878	A	G	0,998392	2021-03-10	United States
ORF1ab_314_L	ORF1ab	314	SRR14389560	14408	C	T	1	2021-03-10	United States
ORF1ab_833_NA	ORF1ab	833	SRR14389560	15965	G	+T	0,078158	2021-03-10	United States
ORF1ab_1183_Y	ORF1ab	1183	SRR14389560	17014	G	T	1	2021-03-10	United States
S_13_I	S	13	SRR14389560	21600	G	T	1	2021-03-10	United States
S_152_C	S	152	SRR14389560	22018	G	T	1	2021-03-10	United States
S_452_R	S	452	SRR14389560	22917	T	G	0,999038	2021-03-10	United States
S_614_G	S	614	SRR14389560	23403	A	G	0,998997	2021-03-10	United States
ORF3a_57_H	ORF3a	57	SRR14389560	25563	G	T	1	2021-03-10	United States
ORF3a_108_F	ORF3a	108	SRR14389560	25714	C	T	1	2021-03-10	United States
N_205_I	N	205	SRR14389560	28887	C	T	0,999003	2021-03-10	United States
N_260_NA	N	260	SRR14389560	29051	C	+A	0,0738916	2021-03-10	United States
ORF1ab_265_I	ORF1ab	265	SRR14389561	1059	C	T	1	2021-03-09	United States
ORF1ab_4205_V	ORF1ab	4205	SRR14389561	12878	A	G	1	2021-03-09	United States
ORF1ab_314_L	ORF1ab	314	SRR14389561	14408	C	T	1	2021-03-09	United States
ORF1ab_1183_Y	ORF1ab	1183	SRR14389561	17014	G	T	0,998873	2021-03-09	United States
ORF1ab_2172_NA	ORF1ab	2172	SRR14389561	19983	C	+T	0,0538922	2021-03-09	United States
S_13_I	S	13	SRR14389561	21600	G	T	1	2021-03-09	United States
S_152_C	S	152	SRR14389561	22018	G	T	1	2021-03-09	United States
S_452_R	S	452	SRR14389561	22917	T	G	0,997796	2021-03-09	United States
S_614_G	S	614	SRR14389561	23403	A	G	1	2021-03-09	United States
ORF3a_57_H	ORF3a	57	SRR14389561	25563	G	T	1	2021-03-09	United States
ORF7b_12_NA	ORF7b	12	SRR14389561	27791	C	-TT	0,997802	2021-03-09	United States
ORF8_100_L	ORF8	100	SRR14389561	28191	G	T	1	2021-03-09	United States
ORF8_103_L	ORF8	103	SRR14389561	28201	C	T	0,0522788	2021-03-09	United States
N_205_I	N	205	SRR14389561	28887	C	T	1	2021-03-09	United States
N_234_I	N	234	SRR14389561	28975	G	T	1	2021-03-09	United States
ORF1ab_1188_L	ORF1ab	1188	SRR14389562	3828	C	T	0,998691	2021-03-10	United States
ORF1ab_1795_Q	ORF1ab	1795	SRR14389562	5648	A	C	0,99746	2021-03-10	United States
ORF1ab_2144_NA	ORF1ab	2144	SRR14389562	6696	C	+T	0,0838207	2021-03-10	United States
ORF1ab_3509_Y	ORF1ab	3509	SRR14389562	10790	C	T	0,99908	2021-03-10	United States
ORF1ab_3674_NA	ORF1ab	3674	SRR14389562	11287	G	-TCTGGTTTT	0,9924	2021-03-10	United States
ORF1ab_314_L	ORF1ab	314	SRR14389562	14408	C	T	1	2021-03-10	United States
ORF1ab_1095_S	ORF1ab	1095	SRR14389562	16750	C	T	0,113734	2021-03-10	United States
ORF1ab_1264_D	ORF1ab	1264	SRR14389562	17259	G	T	1	2021-03-10	United States
ORF1ab_2061_L	ORF1ab	2061	SRR14389562	19648	G	T	0,0960699	2021-03-10	United States
ORF1ab_2172_NA	ORF1ab	2172	SRR14389562	19983	C	+T	0,0500626	2021-03-10	United States
S_18_F	S	18	SRR14389562	21614	C	T	1	2021-03-10	United States
S_20_N	S	20	SRR14389562	21621	C	A	1	2021-03-10	United States
S_26_S	S	26	SRR14389562	21638	C	T	1	2021-03-10	United States
S_138_Y	S	138	SRR14389562	21974	G	T	1	2021-03-10	United States
S_190_S	S	190	SRR14389562	22132	G	T	1	2021-03-10	United States
S_417_T	S	417	SRR14389562	22812	A	C	0,999577	2021-03-10	United States
S_484_K	S	484	SRR14389562	23012	G	A	1	2021-03-10	United States
S_501_Y	S	501	SRR14389562	23063	A	T	0,999121	2021-03-10	United States
S_614_G	S	614	SRR14389562	23403	A	G	0,998095	2021-03-10	United States
S_655_Y	S	655	SRR14389562	23525	C	T	0,997167	2021-03-10	United States
S_1027_I	S	1027	SRR14389562	24642	C	T	0,9988	2021-03-10	United States
S_1176_F	S	1176	SRR14389562	25088	G	T	1	2021-03-10	United States
ORF3a_253_P	ORF3a	253	SRR14389562	26149	T	C	0,998296	2021-03-10	United States
ORF8_92_K	ORF8	92	SRR14389562	28167	G	A	1	2021-03-10	United States
N_80_R	N	80	SRR14389562	28512	C	G	0,99705	2021-03-10	United States
N_202_C	N	202	SRR14389562	28877	A	T	0,999327	2021-03-10	United States
N_202_T	N	202	SRR14389562	28878	G	C	0,999329	2021-03-10	United States
N_203_K	N	203	SRR14389562	28881	G	A	1	2021-03-10	United States
N_204_R	N	204	SRR14389562	28883	G	C	1	2021-03-10	United States
N_260_NA	N	260	SRR14389562	29051	C	+A	0,0604396	2021-03-10	United States
ORF1ab_265_I	ORF1ab	265	SRR14389563	1059	C	T	1	2021-03-10	United States
ORF1ab_714_R	ORF1ab	714	SRR14389563	2406	A	G	1	2021-03-10	United States
ORF1ab_1839_V	ORF1ab	1839	SRR14389563	5780	A	G	0,998445	2021-03-10	United States
ORF1ab_4205_V	ORF1ab	4205	SRR14389563	12878	A	G	1	2021-03-10	United States
ORF1ab_314_L	ORF1ab	314	SRR14389563	14408	C	T	1	2021-03-10	United States
ORF1ab_662_V	ORF1ab	662	SRR14389563	15452	G	T	0,998152	2021-03-10	United States
ORF1ab_909_L	ORF1ab	909	SRR14389563	16193	C	T	0,175182	2021-03-10	United States
ORF1ab_1183_Y	ORF1ab	1183	SRR14389563	17014	G	T	0,99726	2021-03-10	United States
ORF1ab_1338_C	ORF1ab	1338	SRR14389563	17479	G	T	0,99768	2021-03-10	United States
ORF1ab_2172_NA	ORF1ab	2172	SRR14389563	19983	C	+T	0,0644258	2021-03-10	United States
ORF1ab_2545_NA	ORF1ab	2545	SRR14389563	21101	G	+T	0,056872	2021-03-10	United States
ORF1ab_2592_A	ORF1ab	2592	SRR14389563	21241	A	G	0,0968586	2021-03-10	United States
S_13_I	S	13	SRR14389563	21600	G	T	1	2021-03-10	United States
S_152_C	S	152	SRR14389563	22018	G	T	1	2021-03-10	United States
S_452_R	S	452	SRR14389563	22917	T	G	1	2021-03-10	United States
S_614_G	S	614	SRR14389563	23403	A	G	0,998291	2021-03-10	United States
S_1237_I	S	1237	SRR14389563	25273	G	C	1	2021-03-10	United States
ORF3a_33_S	ORF3a	33	SRR14389563	25489	G	T	1	2021-03-10	United States
ORF3a_57_H	ORF3a	57	SRR14389563	25563	G	T	0,998095	2021-03-10	United States
ORF3a_174_S	ORF3a	174	SRR14389563	25912	G	A	1	2021-03-10	United States
N_205_I	N	205	SRR14389563	28887	C	T	1	2021-03-10	United States
ORF1ab_730_F	ORF1ab	730	SRR14389564	2453	C	T	1	2021-03-09	United States
ORF1ab_1001_I	ORF1ab	1001	SRR14389564	3267	C	T	1	2021-03-09	United States
ORF1ab_1708_D	ORF1ab	1708	SRR14389564	5388	C	A	0,995444	2021-03-09	United States
ORF1ab_2144_NA	ORF1ab	2144	SRR14389564	6696	C	+T	0,0842391	2021-03-09	United States
ORF1ab_2230_T	ORF1ab	2230	SRR14389564	6954	T	C	0,99916	2021-03-09	United States
ORF1ab_2877_I	ORF1ab	2877	SRR14389564	8895	C	T	0,999387	2021-03-09	United States
ORF1ab_3674_NA	ORF1ab	3674	SRR14389564	11287	G	-TCTGGTTTT	0,986159	2021-03-09	United States
ORF1ab_314_L	ORF1ab	314	SRR14389564	14408	C	T	1	2021-03-09	United States
ORF1ab_833_NA	ORF1ab	833	SRR14389564	15965	G	+T	0,0611973	2021-03-09	United States
S_68_NA	S	68	SRR14389564	21764	A	-TACATG	0,994783	2021-03-09	United States
S_143_NA	S	143	SRR14389564	21990	T	-TTA	0,981884	2021-03-09	United States
S_501_Y	S	501	SRR14389564	23063	A	T	0,998077	2021-03-09	United States
S_570_D	S	570	SRR14389564	23271	C	A	1	2021-03-09	United States
S_614_G	S	614	SRR14389564	23403	A	G	0,998183	2021-03-09	United States
S_681_H	S	681	SRR14389564	23604	C	A	1	2021-03-09	United States
S_716_I	S	716	SRR14389564	23709	C	T	1	2021-03-09	United States
S_982_A	S	982	SRR14389564	24506	T	G	0,998087	2021-03-09	United States
S_1118_H	S	1118	SRR14389564	24914	G	C	0,99854	2021-03-09	United States
ORF7b_43_V	ORF7b	43	SRR14389564	27883	C	T	1	2021-03-09	United States
ORF8_27_*	ORF8	27	SRR14389564	27972	C	T	1	2021-03-09	United States
ORF8_52_I	ORF8	52	SRR14389564	28048	G	T	1	2021-03-09	United States
ORF8_73_C	ORF8	73	SRR14389564	28111	A	G	0,999204	2021-03-09	United States
N_3_H	N	3	SRR14389564	28280	G	C	0,997842	2021-03-09	United States
N_3_V	N	3	SRR14389564	28281	A	T	0,997128	2021-03-09	United States
N_3_E	N	3	SRR14389564	28282	T	A	0,997839	2021-03-09	United States
N_203_K	N	203	SRR14389564	28881	G	A	1	2021-03-09	United States
N_204_R	N	204	SRR14389564	28883	G	C	1	2021-03-09	United States
N_235_F	N	235	SRR14389564	28977	C	T	1	2021-03-09	United States
ORF1ab_265_I	ORF1ab	265	SRR14389565	1059	C	T	1	2021-03-10	United States
ORF1ab_1863_V	ORF1ab	1863	SRR14389565	5852	A	G	0,99862	2021-03-10	United States
ORF1ab_2144_NA	ORF1ab	2144	SRR14389565	6696	C	+T	0,12426	2021-03-10	United States
ORF1ab_2952_I	ORF1ab	2952	SRR14389565	9120	C	T	0,998817	2021-03-10	United States
ORF1ab_3352_F	ORF1ab	3352	SRR14389565	10319	C	T	0,998891	2021-03-10	United States
ORF1ab_4148_V	ORF1ab	4148	SRR14389565	12708	C	T	1	2021-03-10	United States
ORF1ab_314_L	ORF1ab	314	SRR14389565	14408	C	T	0,998943	2021-03-10	United States
ORF1ab_1001_L	ORF1ab	1001	SRR14389565	16469	C	T	1	2021-03-10	United States
ORF1ab_1653_D	ORF1ab	1653	SRR14389565	18424	A	G	1	2021-03-10	United States
S_614_G	S	614	SRR14389565	23403	A	G	1	2021-03-10	United States
S_808_N	S	808	SRR14389565	23984	G	A	1	2021-03-10	United States
S_1228_L	S	1228	SRR14389565	25244	G	T	0,998737	2021-03-10	United States
ORF3a_57_H	ORF3a	57	SRR14389565	25563	G	T	1	2021-03-10	United States
ORF3a_172_V	ORF3a	172	SRR14389565	25907	G	T	1	2021-03-10	United States
ORF8_24_L	ORF8	24	SRR14389565	27964	C	T	1	2021-03-10	United States
N_67_S	N	67	SRR14389565	28472	C	T	1	2021-03-10	United States
N_199_L	N	199	SRR14389565	28869	C	T	0,9993	2021-03-10	United States
N_260_NA	N	260	SRR14389565	29051	C	+A	0,0814758	2021-03-10	United States
ORF1ab_1001_I	ORF1ab	1001	SRR14389566	3267	C	T	1	2021-03-10	United States
ORF1ab_1708_D	ORF1ab	1708	SRR14389566	5388	C	A	1	2021-03-10	United States
ORF1ab_2144_NA	ORF1ab	2144	SRR14389566	6696	C	+T	0,110497	2021-03-10	United States
ORF1ab_2230_T	ORF1ab	2230	SRR14389566	6954	T	C	1	2021-03-10	United States
ORF1ab_3674_NA	ORF1ab	3674	SRR14389566	11287	G	-TCTGGTTTT	0,992462	2021-03-10	United States
ORF1ab_3966_R	ORF1ab	3966	SRR14389566	12162	A	G	0,998897	2021-03-10	United States
ORF1ab_314_L	ORF1ab	314	SRR14389566	14408	C	T	1	2021-03-10	United States
ORF1ab_833_NA	ORF1ab	833	SRR14389566	15965	G	+T	0,0672074	2021-03-10	United States
ORF1ab_1383_R	ORF1ab	1383	SRR14389566	17615	A	G	1	2021-03-10	United States
ORF1ab_2172_NA	ORF1ab	2172	SRR14389566	19983	C	+T	0,0618557	2021-03-10	United States
ORF1ab_2557_R	ORF1ab	2557	SRR14389566	21137	A	G	0,999401	2021-03-10	United States
S_68_NA	S	68	SRR14389566	21764	A	-TACATG	0,994302	2021-03-10	United States
S_143_NA	S	143	SRR14389566	21990	T	-TTA	0,993769	2021-03-10	United States
S_501_Y	S	501	SRR14389566	23063	A	T	1	2021-03-10	United States
S_570_D	S	570	SRR14389566	23271	C	A	1	2021-03-10	United States
S_614_G	S	614	SRR14389566	23403	A	G	1	2021-03-10	United States
S_681_H	S	681	SRR14389566	23604	C	A	1	2021-03-10	United States
S_716_I	S	716	SRR14389566	23709	C	T	0,998155	2021-03-10	United States
S_982_A	S	982	SRR14389566	24506	T	G	0,999272	2021-03-10	United States
S_1118_H	S	1118	SRR14389566	24914	G	C	0,998252	2021-03-10	United States
S_1191_N	S	1191	SRR14389566	25135	G	T	0,997688	2021-03-10	United States
ORF8_27_*	ORF8	27	SRR14389566	27972	C	T	1	2021-03-10	United States
ORF8_52_I	ORF8	52	SRR14389566	28048	G	T	1	2021-03-10	United States
ORF8_73_C	ORF8	73	SRR14389566	28111	A	G	0,999346	2021-03-10	United States
N_3_H	N	3	SRR14389566	28280	G	C	1	2021-03-10	United States
N_3_V	N	3	SRR14389566	28281	A	T	0,99912	2021-03-10	United States
N_3_E	N	3	SRR14389566	28282	T	A	1	2021-03-10	United States
N_203_K	N	203	SRR14389566	28881	G	A	0,999463	2021-03-10	United States
N_204_R	N	204	SRR14389566	28883	G	C	0,999462	2021-03-10	United States
N_235_F	N	235	SRR14389566	28977	C	T	0,999459	2021-03-10	United States
ORF1ab_265_I	ORF1ab	265	SRR14389567	1059	C	T	1	2021-03-10	United States
ORF1ab_874_F	ORF1ab	874	SRR14389567	2885	G	T	1	2021-03-10	United States
ORF1ab_2144_NA	ORF1ab	2144	SRR14389567	6696	C	+T	0,0829493	2021-03-10	United States
ORF1ab_4090_I	ORF1ab	4090	SRR14389567	12534	C	T	0,339912	2021-03-10	United States
ORF1ab_4205_V	ORF1ab	4205	SRR14389567	12878	A	G	1	2021-03-10	United States
ORF1ab_314_L	ORF1ab	314	SRR14389567	14408	C	T	1	2021-03-10	United States
ORF1ab_1183_Y	ORF1ab	1183	SRR14389567	17014	G	T	1	2021-03-10	United States
ORF1ab_1659_K	ORF1ab	1659	SRR14389567	18443	G	A	1	2021-03-10	United States
S_13_I	S	13	SRR14389567	21600	G	T	1	2021-03-10	United States
S_152_C	S	152	SRR14389567	22018	G	T	1	2021-03-10	United States
S_452_R	S	452	SRR14389567	22917	T	G	1	2021-03-10	United States
S_614_G	S	614	SRR14389567	23403	A	G	1	2021-03-10	United States
ORF3a_57_H	ORF3a	57	SRR14389567	25563	G	T	1	2021-03-10	United States
ORF3a_135_NA	ORF3a	135	SRR14389567	25797	C	+A	0,0588235	2021-03-10	United States
ORF8_45_S	ORF8	45	SRR14389567	28027	G	C	1	2021-03-10	United States
ORF8_100_L	ORF8	100	SRR14389567	28191	G	T	1	2021-03-10	United States
N_205_I	N	205	SRR14389567	28887	C	T	1	2021-03-10	United States
N_234_I	N	234	SRR14389567	28975	G	T	1	2021-03-10	United States
ORF1ab_959_S	ORF1ab	959	SRR14389568	3140	C	T	1	2021-03-10	United States
ORF1ab_1140_R	ORF1ab	1140	SRR14389568	3684	A	G	1	2021-03-10	United States
ORF1ab_2144_NA	ORF1ab	2144	SRR14389568	6696	C	+T	0,101974	2021-03-10	United States
ORF1ab_3255_I	ORF1ab	3255	SRR14389568	10029	C	T	1	2021-03-10	United States
ORF1ab_3603_NA	ORF1ab	3603	SRR14389568	11074	C	+T	0,112583	2021-03-10	United States
ORF1ab_3606_NA	ORF1ab	3606	SRR14389568	11082	T	-G	0,0754967	2021-03-10	United States
ORF1ab_3606_F	ORF1ab	3606	SRR14389568	11083	G	T	1	2021-03-10	United States
ORF1ab_3618_V	ORF1ab	3618	SRR14389568	11117	A	G	1	2021-03-10	United States
ORF1ab_4159_K	ORF1ab	4159	SRR14389568	12741	C	A	0,997872	2021-03-10	United States
ORF1ab_4175_I	ORF1ab	4175	SRR14389568	12789	C	T	0,996904	2021-03-10	United States
ORF1ab_314_L	ORF1ab	314	SRR14389568	14408	C	T	1	2021-03-10	United States
ORF1ab_2172_NA	ORF1ab	2172	SRR14389568	19983	C	+T	0,0553571	2021-03-10	United States
S_154_A	S	154	SRR14389568	22023	A	C	0,998829	2021-03-10	United States
S_478_K	S	478	SRR14389568	22995	C	A	1	2021-03-10	United States
S_614_G	S	614	SRR14389568	23403	A	G	0,998701	2021-03-10	United States
S_681_H	S	681	SRR14389568	23604	C	A	1	2021-03-10	United States
S_732_A	S	732	SRR14389568	23756	A	G	1	2021-03-10	United States
ORF8_4_P	ORF8	4	SRR14389568	27904	T	C	1	2021-03-10	United States
N_203_K	N	203	SRR14389568	28881	G	A	1	2021-03-10	United States
N_204_R	N	204	SRR14389568	28883	G	C	0,998768	2021-03-10	United States
N_211_V	N	211	SRR14389568	28905	C	T	1	2021-03-10	United States
N_260_NA	N	260	SRR14389568	29051	C	+A	0,0629096	2021-03-10	United States
ORF1ab_265_I	ORF1ab	265	SRR14389569	1059	C	T	0,99889	2021-03-10	United States
ORF1ab_942_G	ORF1ab	942	SRR14389569	3090	A	G	1	2021-03-10	United States
ORF1ab_1298_V	ORF1ab	1298	SRR14389569	4158	C	T	1	2021-03-10	United States
ORF1ab_2144_NA	ORF1ab	2144	SRR14389569	6696	C	+T	0,134128	2021-03-10	United States
ORF1ab_3158_T	ORF1ab	3158	SRR14389569	9738	G	C	0,999032	2021-03-10	United States
ORF1ab_3694_F	ORF1ab	3694	SRR14389569	11345	C	T	1	2021-03-10	United States
ORF1ab_3796_NA	ORF1ab	3796	SRR14389569	11651	C	+T	0,126885	2021-03-10	United States
ORF1ab_314_L	ORF1ab	314	SRR14389569	14408	C	T	1	2021-03-10	United States
ORF1ab_976_L	ORF1ab	976	SRR14389569	16394	C	T	0,996667	2021-03-10	United States
ORF1ab_1183_Y	ORF1ab	1183	SRR14389569	17014	G	T	0,998779	2021-03-10	United States
S_13_I	S	13	SRR14389569	21600	G	T	0,999052	2021-03-10	United States
S_152_C	S	152	SRR14389569	22018	G	T	1	2021-03-10	United States
S_452_R	S	452	SRR14389569	22917	T	G	0,998858	2021-03-10	United States
S_614_G	S	614	SRR14389569	23403	A	G	1	2021-03-10	United States
ORF3a_57_H	ORF3a	57	SRR14389569	25563	G	T	1	2021-03-10	United States
N_205_I	N	205	SRR14389569	28887	C	T	1	2021-03-10	United States
N_260_NA	N	260	SRR14389569	29051	C	+A	0,0789474	2021-03-10	United States
ORF1ab_265_I	ORF1ab	265	SRR14389570	1059	C	T	0,998621	2021-03-08	United States
ORF1ab_2144_NA	ORF1ab	2144	SRR14389570	6696	C	+T	0,0588972	2021-03-08	United States
ORF1ab_4205_V	ORF1ab	4205	SRR14389570	12878	A	G	1	2021-03-08	United States
ORF1ab_314_L	ORF1ab	314	SRR14389570	14408	C	T	1	2021-03-08	United States
ORF1ab_1183_Y	ORF1ab	1183	SRR14389570	17014	G	T	1	2021-03-08	United States
S_13_I	S	13	SRR14389570	21600	G	T	1	2021-03-08	United States
S_152_C	S	152	SRR14389570	22018	G	T	1	2021-03-08	United States
S_452_R	S	452	SRR14389570	22917	T	G	1	2021-03-08	United States
S_614_G	S	614	SRR14389570	23403	A	G	0,997857	2021-03-08	United States
S_892_V	S	892	SRR14389570	24237	C	T	1	2021-03-08	United States
ORF3a_57_H	ORF3a	57	SRR14389570	25563	G	T	1	2021-03-08	United States
ORF7a_24_A	ORF7a	24	SRR14389570	27464	T	C	0,998706	2021-03-08	United States
ORF8_66_S	ORF8	66	SRR14389570	28089	G	A	1	2021-03-08	United States
ORF8_100_L	ORF8	100	SRR14389570	28191	G	T	0,998979	2021-03-08	United States
N_205_I	N	205	SRR14389570	28887	C	T	0,999432	2021-03-08	United States
N_234_I	N	234	SRR14389570	28975	G	T	0,998845	2021-03-08	United States
ORF1ab_265_I	ORF1ab	265	SRR14389571	1059	C	T	0,998762	2021-03-10	United States
ORF1ab_2144_NA	ORF1ab	2144	SRR14389571	6696	C	+T	0,0971625	2021-03-10	United States
ORF1ab_3352_F	ORF1ab	3352	SRR14389571	10319	C	T	0,998691	2021-03-10	United States
ORF1ab_314_L	ORF1ab	314	SRR14389571	14408	C	T	1	2021-03-10	United States
ORF1ab_1653_D	ORF1ab	1653	SRR14389571	18424	A	G	1	2021-03-10	United States
ORF1ab_1728_D	ORF1ab	1728	SRR14389571	18651	G	T	1	2021-03-10	United States
ORF1ab_2222_V	ORF1ab	2222	SRR14389571	20132	C	T	0,999125	2021-03-10	United States
ORF1ab_2579_N	ORF1ab	2579	SRR14389571	21204	G	T	1	2021-03-10	United States
ORF1ab_2613_C	ORF1ab	2613	SRR14389571	21304	C	T	1	2021-03-10	United States
S_614_G	S	614	SRR14389571	23403	A	G	0,999073	2021-03-10	United States
ORF3a_57_H	ORF3a	57	SRR14389571	25563	G	T	1	2021-03-10	United States
ORF3a_172_V	ORF3a	172	SRR14389571	25907	G	T	1	2021-03-10	United States
ORF3a_177_R	ORF3a	177	SRR14389571	25921	A	C	0,999335	2021-03-10	United States
ORF8_24_L	ORF8	24	SRR14389571	27964	C	T	1	2021-03-10	United States
N_67_S	N	67	SRR14389571	28472	C	T	1	2021-03-10	United States
N_199_L	N	199	SRR14389571	28869	C	T	1	2021-03-10	United States
N_260_NA	N	260	SRR14389571	29051	C	+A	0,0550301	2021-03-10	United States
ORF1ab_265_I	ORF1ab	265	SRR14389572	1059	C	T	1	2021-03-10	United States
ORF1ab_2144_NA	ORF1ab	2144	SRR14389572	6696	C	+T	0,0914634	2021-03-10	United States
ORF1ab_3158_T	ORF1ab	3158	SRR14389572	9738	G	C	1	2021-03-10	United States
ORF1ab_3603_NA	ORF1ab	3603	SRR14389572	11074	C	+T	0,0517857	2021-03-10	United States
ORF1ab_3758_L	ORF1ab	3758	SRR14389572	11537	A	C	0,998943	2021-03-10	United States
ORF1ab_4051_S	ORF1ab	4051	SRR14389572	12417	A	G	0,13369	2021-03-10	United States
ORF1ab_314_L	ORF1ab	314	SRR14389572	14408	C	T	1	2021-03-10	United States
ORF1ab_833_NA	ORF1ab	833	SRR14389572	15965	G	+T	0,0525107	2021-03-10	United States
ORF1ab_976_L	ORF1ab	976	SRR14389572	16394	C	T	1	2021-03-10	United States
ORF1ab_1183_Y	ORF1ab	1183	SRR14389572	17014	G	T	0,998988	2021-03-10	United States
ORF1ab_2172_NA	ORF1ab	2172	SRR14389572	19983	C	+T	0,0503597	2021-03-10	United States
S_13_I	S	13	SRR14389572	21600	G	T	1	2021-03-10	United States
S_152_C	S	152	SRR14389572	22018	G	T	1	2021-03-10	United States
S_452_R	S	452	SRR14389572	22917	T	G	0,999071	2021-03-10	United States
S_614_G	S	614	SRR14389572	23403	A	G	0,998229	2021-03-10	United States
ORF3a_57_H	ORF3a	57	SRR14389572	25563	G	T	0,997279	2021-03-10	United States
N_205_I	N	205	SRR14389572	28887	C	T	1	2021-03-10	United States
N_260_NA	N	260	SRR14389572	29051	C	+A	0,0505796	2021-03-10	United States
ORF1ab_265_I	ORF1ab	265	SRR14389573	1059	C	T	1	2021-03-10	United States
ORF1ab_2046_S	ORF1ab	2046	SRR14389573	6401	C	T	1	2021-03-10	United States
ORF1ab_2144_NA	ORF1ab	2144	SRR14389573	6696	C	+T	0,0759312	2021-03-10	United States
ORF1ab_4205_V	ORF1ab	4205	SRR14389573	12878	A	G	1	2021-03-10	United States
ORF1ab_314_L	ORF1ab	314	SRR14389573	14408	C	T	1	2021-03-10	United States
ORF1ab_1183_Y	ORF1ab	1183	SRR14389573	17014	G	T	1	2021-03-10	United States
ORF1ab_2172_NA	ORF1ab	2172	SRR14389573	19983	C	+T	0,053206	2021-03-10	United States
S_13_I	S	13	SRR14389573	21600	G	T	0,999222	2021-03-10	United States
S_152_C	S	152	SRR14389573	22018	G	T	1	2021-03-10	United States
S_452_R	S	452	SRR14389573	22917	T	G	1	2021-03-10	United States
S_614_G	S	614	SRR14389573	23403	A	G	0,998175	2021-03-10	United States
ORF3a_57_H	ORF3a	57	SRR14389573	25563	G	T	0,99894	2021-03-10	United States
ORF8_100_L	ORF8	100	SRR14389573	28191	G	T	1	2021-03-10	United States
N_205_I	N	205	SRR14389573	28887	C	T	0,997995	2021-03-10	United States
N_234_I	N	234	SRR14389573	28975	G	T	0,998628	2021-03-10	United States
N_365_S	N	365	SRR14389573	29366	C	T	1	2021-03-10	United States
ORF1ab_1001_I	ORF1ab	1001	SRR14389574	3267	C	T	1	2021-03-09	United States
ORF1ab_1708_D	ORF1ab	1708	SRR14389574	5388	C	A	1	2021-03-09	United States
ORF1ab_2144_NA	ORF1ab	2144	SRR14389574	6696	C	+T	0,0900693	2021-03-09	United States
ORF1ab_2230_T	ORF1ab	2230	SRR14389574	6954	T	C	1	2021-03-09	United States
ORF1ab_3674_NA	ORF1ab	3674	SRR14389574	11287	G	-TCTGGTTTT	0,992797	2021-03-09	United States
ORF1ab_218_L	ORF1ab	218	SRR14389574	14120	C	T	1	2021-03-09	United States
ORF1ab_314_L	ORF1ab	314	SRR14389574	14408	C	T	1	2021-03-09	United States
ORF1ab_833_NA	ORF1ab	833	SRR14389574	15965	G	+T	0,0520373	2021-03-09	United States
ORF1ab_1975_S	ORF1ab	1975	SRR14389574	19390	C	T	1	2021-03-09	United States
ORF1ab_2172_NA	ORF1ab	2172	SRR14389574	19983	C	+T	0,0520984	2021-03-09	United States
S_68_NA	S	68	SRR14389574	21764	A	-TACATG	0,992727	2021-03-09	United States
S_143_NA	S	143	SRR14389574	21990	T	-TTA	0,98895	2021-03-09	United States
S_501_Y	S	501	SRR14389574	23063	A	T	1	2021-03-09	United States
S_570_D	S	570	SRR14389574	23271	C	A	0,998686	2021-03-09	United States
S_614_G	S	614	SRR14389574	23403	A	G	1	2021-03-09	United States
S_681_H	S	681	SRR14389574	23604	C	A	0,996063	2021-03-09	United States
S_716_I	S	716	SRR14389574	23709	C	T	0,995902	2021-03-09	United States
S_982_A	S	982	SRR14389574	24506	T	G	1	2021-03-09	United States
S_1118_H	S	1118	SRR14389574	24914	G	C	1	2021-03-09	United States
ORF8_27_*	ORF8	27	SRR14389574	27972	C	T	1	2021-03-09	United States
ORF8_52_I	ORF8	52	SRR14389574	28048	G	T	1	2021-03-09	United States
ORF8_68_*	ORF8	68	SRR14389574	28095	A	T	0,995968	2021-03-09	United States
ORF8_73_C	ORF8	73	SRR14389574	28111	A	G	1	2021-03-09	United States
N_3_H	N	3	SRR14389574	28280	G	C	0,998706	2021-03-09	United States
N_3_V	N	3	SRR14389574	28281	A	T	1	2021-03-09	United States
N_3_E	N	3	SRR14389574	28282	T	A	1	2021-03-09	United States
N_203_K	N	203	SRR14389574	28881	G	A	0,998126	2021-03-09	United States
N_204_R	N	204	SRR14389574	28883	G	C	1	2021-03-09	United States
N_235_F	N	235	SRR14389574	28977	C	T	0,998101	2021-03-09	United States
N_260_NA	N	260	SRR14389574	29051	C	+A	0,0538012	2021-03-09	United States
ORF1ab_265_I	ORF1ab	265	SRR14389575	1059	C	T	1	2021-03-10	United States
ORF1ab_286_L	ORF1ab	286	SRR14389575	1122	C	T	1	2021-03-10	United States
ORF1ab_2144_NA	ORF1ab	2144	SRR14389575	6696	C	+T	0,0754864	2021-03-10	United States
ORF1ab_4205_V	ORF1ab	4205	SRR14389575	12878	A	G	1	2021-03-10	United States
ORF1ab_314_L	ORF1ab	314	SRR14389575	14408	C	T	1	2021-03-10	United States
ORF1ab_1183_Y	ORF1ab	1183	SRR14389575	17014	G	T	1	2021-03-10	United States
ORF1ab_2172_NA	ORF1ab	2172	SRR14389575	19983	C	+T	0,0560748	2021-03-10	United States
S_13_I	S	13	SRR14389575	21600	G	T	0,998	2021-03-10	United States
S_152_C	S	152	SRR14389575	22018	G	T	0,998491	2021-03-10	United States
S_452_R	S	452	SRR14389575	22917	T	G	1	2021-03-10	United States
S_614_G	S	614	SRR14389575	23403	A	G	1	2021-03-10	United States
ORF3a_57_H	ORF3a	57	SRR14389575	25563	G	T	0,998024	2021-03-10	United States
ORF8_100_L	ORF8	100	SRR14389575	28191	G	T	0,998741	2021-03-10	United States
N_205_I	N	205	SRR14389575	28887	C	T	0,99848	2021-03-10	United States
N_234_I	N	234	SRR14389575	28975	G	T	0,999214	2021-03-10	United States
ORF1ab_265_I	ORF1ab	265	SRR14389576	1059	C	T	0,998073	2021-03-10	United States
ORF1ab_1160_Y	ORF1ab	1160	SRR14389576	3743	C	T	0,997823	2021-03-10	United States
ORF1ab_1213_L	ORF1ab	1213	SRR14389576	3903	C	T	1	2021-03-10	United States
ORF1ab_2144_NA	ORF1ab	2144	SRR14389576	6696	C	+T	0,0770695	2021-03-10	United States
ORF1ab_2606_I	ORF1ab	2606	SRR14389576	8083	G	A	0,99893	2021-03-10	United States
ORF1ab_3352_F	ORF1ab	3352	SRR14389576	10319	C	T	1	2021-03-10	United States
ORF1ab_314_L	ORF1ab	314	SRR14389576	14408	C	T	1	2021-03-10	United States
ORF1ab_520_V	ORF1ab	520	SRR14389576	15026	C	T	1	2021-03-10	United States
ORF1ab_1653_D	ORF1ab	1653	SRR14389576	18424	A	G	1	2021-03-10	United States
ORF1ab_2131_V	ORF1ab	2131	SRR14389576	19859	C	T	0,998316	2021-03-10	United States
ORF1ab_2613_C	ORF1ab	2613	SRR14389576	21304	C	T	1	2021-03-10	United States
S_614_G	S	614	SRR14389576	23403	A	G	1	2021-03-10	United States
S_1070_S	S	1070	SRR14389576	24770	G	T	1	2021-03-10	United States
ORF3a_57_H	ORF3a	57	SRR14389576	25563	G	T	1	2021-03-10	United States
ORF3a_172_V	ORF3a	172	SRR14389576	25907	G	T	1	2021-03-10	United States
ORF8_24_L	ORF8	24	SRR14389576	27964	C	T	1	2021-03-10	United States
N_67_S	N	67	SRR14389576	28472	C	T	0,995951	2021-03-10	United States
N_199_L	N	199	SRR14389576	28869	C	T	1	2021-03-10	United States
N_377_Y	N	377	SRR14389576	29402	G	T	0,998741	2021-03-10	United States
ORF1ab_265_I	ORF1ab	265	SRR14389577	1059	C	T	1	2021-03-09	United States
ORF1ab_292_Q	ORF1ab	292	SRR14389577	1139	A	C	0,996269	2021-03-09	United States
ORF1ab_1381_Y	ORF1ab	1381	SRR14389577	4406	C	T	0,934783	2021-03-09	United States
ORF1ab_2667_C	ORF1ab	2667	SRR14389577	8264	G	T	1	2021-03-09	United States
ORF1ab_3352_F	ORF1ab	3352	SRR14389577	10319	C	T	0,995851	2021-03-09	United States
ORF1ab_314_L	ORF1ab	314	SRR14389577	14408	C	T	1	2021-03-09	United States
ORF1ab_833_NA	ORF1ab	833	SRR14389577	15965	G	+T	0,0759289	2021-03-09	United States
ORF1ab_1271_L	ORF1ab	1271	SRR14389577	17278	G	T	1	2021-03-09	United States
ORF1ab_1653_D	ORF1ab	1653	SRR14389577	18424	A	G	1	2021-03-09	United States
ORF1ab_1974_R	ORF1ab	1974	SRR14389577	19389	T	G	1	2021-03-09	United States
ORF1ab_2613_C	ORF1ab	2613	SRR14389577	21304	C	T	1	2021-03-09	United States
S_614_G	S	614	SRR14389577	23403	A	G	0,996942	2021-03-09	United States
ORF3a_57_H	ORF3a	57	SRR14389577	25563	G	T	1	2021-03-09	United States
ORF3a_172_V	ORF3a	172	SRR14389577	25907	G	T	1	2021-03-09	United States
ORF3a_223_I	ORF3a	223	SRR14389577	26060	C	T	1	2021-03-09	United States
ORF8_24_L	ORF8	24	SRR14389577	27964	C	T	1	2021-03-09	United States
N_67_S	N	67	SRR14389577	28472	C	T	1	2021-03-09	United States
N_199_L	N	199	SRR14389577	28869	C	T	1	2021-03-09	United States
ORF1ab_265_I	ORF1ab	265	SRR14389578	1059	C	T	1	2021-03-10	United States
ORF1ab_2046_L	ORF1ab	2046	SRR14389578	6402	C	T	0,999539	2021-03-10	United States
ORF1ab_2093_I	ORF1ab	2093	SRR14389578	6543	C	T	1	2021-03-10	United States
ORF1ab_2138_V	ORF1ab	2138	SRR14389578	6677	A	G	1	2021-03-10	United States
ORF1ab_2144_NA	ORF1ab	2144	SRR14389578	6696	C	+T	0,077573	2021-03-10	United States
ORF1ab_3459_M	ORF1ab	3459	SRR14389578	10641	C	T	1	2021-03-10	United States
ORF1ab_3616_V	ORF1ab	3616	SRR14389578	11111	A	G	1	2021-03-10	United States
ORF1ab_4133_T	ORF1ab	4133	SRR14389578	12662	G	A	1	2021-03-10	United States
ORF1ab_4205_V	ORF1ab	4205	SRR14389578	12878	A	G	0,998601	2021-03-10	United States
ORF1ab_314_L	ORF1ab	314	SRR14389578	14408	C	T	1	2021-03-10	United States
ORF1ab_1183_Y	ORF1ab	1183	SRR14389578	17014	G	T	0,998066	2021-03-10	United States
ORF1ab_2545_NA	ORF1ab	2545	SRR14389578	21101	G	+T	0,0534884	2021-03-10	United States
S_13_I	S	13	SRR14389578	21600	G	T	0,997682	2021-03-10	United States
S_152_C	S	152	SRR14389578	22018	G	T	0,998592	2021-03-10	United States
S_452_R	S	452	SRR14389578	22917	T	G	0,997368	2021-03-10	United States
S_614_G	S	614	SRR14389578	23403	A	G	0,999206	2021-03-10	United States
ORF3a_57_H	ORF3a	57	SRR14389578	25563	G	T	1	2021-03-10	United States
N_205_I	N	205	SRR14389578	28887	C	T	1	2021-03-10	United States
ORF1ab_265_I	ORF1ab	265	SRR14389579	1059	C	T	1	2021-03-10	United States
ORF1ab_1160_Y	ORF1ab	1160	SRR14389579	3743	C	T	0,999192	2021-03-10	United States
ORF1ab_1213_L	ORF1ab	1213	SRR14389579	3903	C	T	1	2021-03-10	United States
ORF1ab_2144_NA	ORF1ab	2144	SRR14389579	6696	C	+T	0,0915958	2021-03-10	United States
ORF1ab_2606_I	ORF1ab	2606	SRR14389579	8083	G	A	1	2021-03-10	United States
ORF1ab_3352_F	ORF1ab	3352	SRR14389579	10319	C	T	1	2021-03-10	United States
ORF1ab_3849_NA	ORF1ab	3849	SRR14389579	11812	C	+A	0,0511509	2021-03-10	United States
ORF1ab_314_L	ORF1ab	314	SRR14389579	14408	C	T	1	2021-03-10	United States
ORF1ab_520_V	ORF1ab	520	SRR14389579	15026	C	T	1	2021-03-10	United States
ORF1ab_1634_NA	ORF1ab	1634	SRR14389579	18368	G	+T	0,0981524	2021-03-10	United States
ORF1ab_1653_D	ORF1ab	1653	SRR14389579	18424	A	G	1	2021-03-10	United States
ORF1ab_2131_V	ORF1ab	2131	SRR14389579	19859	C	T	0,99799	2021-03-10	United States
ORF1ab_2613_C	ORF1ab	2613	SRR14389579	21304	C	T	0,99927	2021-03-10	United States
S_614_G	S	614	SRR14389579	23403	A	G	1	2021-03-10	United States
S_1070_S	S	1070	SRR14389579	24770	G	T	1	2021-03-10	United States
ORF3a_57_H	ORF3a	57	SRR14389579	25563	G	T	0,999098	2021-03-10	United States
ORF3a_172_V	ORF3a	172	SRR14389579	25907	G	T	0,980519	2021-03-10	United States
ORF3a_175_I	ORF3a	175	SRR14389579	25916	C	T	0,0584416	2021-03-10	United States
M_44_NA	M	44	SRR14389579	26654	G	+T	0,0532838	2021-03-10	United States
ORF8_24_L	ORF8	24	SRR14389579	27964	C	T	1	2021-03-10	United States
N_67_S	N	67	SRR14389579	28472	C	T	1	2021-03-10	United States
N_199_L	N	199	SRR14389579	28869	C	T	0,998225	2021-03-10	United States
N_260_NA	N	260	SRR14389579	29051	C	+A	0,107103	2021-03-10	United States
N_377_Y	N	377	SRR14389579	29402	G	T	1	2021-03-10	United States
ORF1ab_1001_I	ORF1ab	1001	SRR14389580	3267	C	T	1	2021-03-09	United States
ORF1ab_1314_T	ORF1ab	1314	SRR14389580	4205	G	A	1	2021-03-09	United States
ORF1ab_1708_D	ORF1ab	1708	SRR14389580	5388	C	A	1	2021-03-09	United States
ORF1ab_2144_NA	ORF1ab	2144	SRR14389580	6696	C	+T	0,134328	2021-03-09	United States
ORF1ab_2230_T	ORF1ab	2230	SRR14389580	6954	T	C	0,997531	2021-03-09	United States
ORF1ab_2259_I	ORF1ab	2259	SRR14389580	7042	G	T	0,999167	2021-03-09	United States
ORF1ab_3674_NA	ORF1ab	3674	SRR14389580	11287	G	-TCTGGTTTT	0,995198	2021-03-09	United States
ORF1ab_3944_M	ORF1ab	3944	SRR14389580	12097	A	G	0,998814	2021-03-09	United States
ORF1ab_218_L	ORF1ab	218	SRR14389580	14120	C	T	1	2021-03-09	United States
ORF1ab_314_L	ORF1ab	314	SRR14389580	14408	C	T	1	2021-03-09	United States
ORF1ab_833_NA	ORF1ab	833	SRR14389580	15965	G	+T	0,0504274	2021-03-09	United States
ORF1ab_1426_D	ORF1ab	1426	SRR14389580	17743	A	G	0,998433	2021-03-09	United States
ORF1ab_2297_S	ORF1ab	2297	SRR14389580	20356	G	A	0,996894	2021-03-09	United States
S_68_NA	S	68	SRR14389580	21764	A	-TACATG	0,993232	2021-03-09	United States
S_143_NA	S	143	SRR14389580	21990	T	-TTA	0,987847	2021-03-09	United States
S_221_L	S	221	SRR14389580	22224	C	T	1	2021-03-09	United States
S_496_D	S	496	SRR14389580	23049	G	A	0,719674	2021-03-09	United States
S_501_Y	S	501	SRR14389580	23063	A	T	1	2021-03-09	United States
S_570_D	S	570	SRR14389580	23271	C	A	0,999019	2021-03-09	United States
S_614_G	S	614	SRR14389580	23403	A	G	1	2021-03-09	United States
S_681_H	S	681	SRR14389580	23604	C	A	1	2021-03-09	United States
S_716_I	S	716	SRR14389580	23709	C	T	1	2021-03-09	United States
S_982_A	S	982	SRR14389580	24506	T	G	1	2021-03-09	United States
S_1118_H	S	1118	SRR14389580	24914	G	C	0,997399	2021-03-09	United States
ORF8_27_*	ORF8	27	SRR14389580	27972	C	T	1	2021-03-09	United States
ORF8_52_I	ORF8	52	SRR14389580	28048	G	T	0,996656	2021-03-09	United States
ORF8_61_F	ORF8	61	SRR14389580	28075	G	T	0,996711	2021-03-09	United States
ORF8_68_*	ORF8	68	SRR14389580	28095	A	T	0,996711	2021-03-09	United States
ORF8_73_C	ORF8	73	SRR14389580	28111	A	G	1	2021-03-09	United States
N_3_H	N	3	SRR14389580	28280	G	C	1	2021-03-09	United States
N_3_V	N	3	SRR14389580	28281	A	T	1	2021-03-09	United States
N_3_E	N	3	SRR14389580	28282	T	A	1	2021-03-09	United States
N_203_K	N	203	SRR14389580	28881	G	A	0,999253	2021-03-09	United States
N_204_R	N	204	SRR14389580	28883	G	C	0,999251	2021-03-09	United States
N_235_F	N	235	SRR14389580	28977	C	T	0,998491	2021-03-09	United States
N_260_NA	N	260	SRR14389580	29051	C	+A	0,0556117	2021-03-09	United States
ORF1ab_24_C	ORF1ab	24	SRR14389581	335	C	T	1	2021-03-10	United States
ORF1ab_181_T	ORF1ab	181	SRR14389581	806	G	A	1	2021-03-10	United States
ORF1ab_1625_E	ORF1ab	1625	SRR14389581	5140	C	A	1	2021-03-10	United States
ORF1ab_2144_NA	ORF1ab	2144	SRR14389581	6696	C	+T	0,103734	2021-03-10	United States
ORF1ab_2265_D	ORF1ab	2265	SRR14389581	7059	G	A	0,99757	2021-03-10	United States
ORF1ab_4083_M	ORF1ab	4083	SRR14389581	12513	C	T	1	2021-03-10	United States
ORF1ab_314_L	ORF1ab	314	SRR14389581	14408	C	T	1	2021-03-10	United States
S_51_I	S	51	SRR14389581	21714	C	T	0,999184	2021-03-10	United States
S_614_G	S	614	SRR14389581	23403	A	G	1	2021-03-10	United States
S_675_H	S	675	SRR14389581	23587	G	C	0,991228	2021-03-10	United States
ORF3a_151_I	ORF3a	151	SRR14389581	25844	C	T	1	2021-03-10	United States
N_194_L	N	194	SRR14389581	28854	C	T	1	2021-03-10	United States
N_205_I	N	205	SRR14389581	28887	C	T	1	2021-03-10	United States
N_260_NA	N	260	SRR14389581	29051	C	+A	0,0551791	2021-03-10	United States
ORF1ab_779_I	ORF1ab	779	SRR14389582	2600	G	A	0,122517	2021-03-10	United States
ORF1ab_1001_I	ORF1ab	1001	SRR14389582	3267	C	T	0,998817	2021-03-10	United States
ORF1ab_1708_D	ORF1ab	1708	SRR14389582	5388	C	A	1	2021-03-10	United States
ORF1ab_2144_NA	ORF1ab	2144	SRR14389582	6696	C	+T	0,142984	2021-03-10	United States
ORF1ab_2230_T	ORF1ab	2230	SRR14389582	6954	T	C	1	2021-03-10	United States
ORF1ab_2259_I	ORF1ab	2259	SRR14389582	7042	G	T	0,999481	2021-03-10	United States
ORF1ab_3674_NA	ORF1ab	3674	SRR14389582	11287	G	-TCTGGTTTT	0,98681	2021-03-10	United States
ORF1ab_218_L	ORF1ab	218	SRR14389582	14120	C	T	0,998847	2021-03-10	United States
ORF1ab_314_L	ORF1ab	314	SRR14389582	14408	C	T	1	2021-03-10	United States
ORF1ab_833_NA	ORF1ab	833	SRR14389582	15965	G	+T	0,0634589	2021-03-10	United States
S_68_NA	S	68	SRR14389582	21764	A	-TACATG	0,996364	2021-03-10	United States
S_143_NA	S	143	SRR14389582	21990	T	-TTA	0,981238	2021-03-10	United States
S_501_Y	S	501	SRR14389582	23063	A	T	1	2021-03-10	United States
S_570_D	S	570	SRR14389582	23271	C	A	0,996619	2021-03-10	United States
S_614_G	S	614	SRR14389582	23403	A	G	0,999172	2021-03-10	United States
S_681_H	S	681	SRR14389582	23604	C	A	1	2021-03-10	United States
S_716_I	S	716	SRR14389582	23709	C	T	1	2021-03-10	United States
S_982_A	S	982	SRR14389582	24506	T	G	0,997847	2021-03-10	United States
S_1118_H	S	1118	SRR14389582	24914	G	C	0,99843	2021-03-10	United States
ORF8_27_*	ORF8	27	SRR14389582	27972	C	T	0,996875	2021-03-10	United States
ORF8_52_I	ORF8	52	SRR14389582	28048	G	T	1	2021-03-10	United States
ORF8_61_F	ORF8	61	SRR14389582	28075	G	T	1	2021-03-10	United States
ORF8_68_*	ORF8	68	SRR14389582	28095	A	T	1	2021-03-10	United States
ORF8_73_C	ORF8	73	SRR14389582	28111	A	G	0,999192	2021-03-10	United States
N_3_H	N	3	SRR14389582	28280	G	C	0,998446	2021-03-10	United States
N_3_V	N	3	SRR14389582	28281	A	T	0,999222	2021-03-10	United States
N_3_E	N	3	SRR14389582	28282	T	A	1	2021-03-10	United States
N_203_K	N	203	SRR14389582	28881	G	A	0,999387	2021-03-10	United States
N_204_R	N	204	SRR14389582	28883	G	C	0,999388	2021-03-10	United States
N_235_F	N	235	SRR14389582	28977	C	T	0,998145	2021-03-10	United States
N_260_NA	N	260	SRR14389582	29051	C	+A	0,0641849	2021-03-10	United States
ORF1ab_665_I	ORF1ab	665	SRR14389583	2258	G	A	1	2021-03-09	United States
ORF1ab_944_L	ORF1ab	944	SRR14389583	3096	C	T	1	2021-03-09	United States
ORF1ab_2059_R	ORF1ab	2059	SRR14389583	6441	A	G	0,998544	2021-03-09	United States
ORF1ab_2144_NA	ORF1ab	2144	SRR14389583	6696	C	+T	0,0526316	2021-03-09	United States
ORF1ab_2279_T	ORF1ab	2279	SRR14389583	7100	G	A	1	2021-03-09	United States
ORF1ab_2980_G	ORF1ab	2980	SRR14389583	9204	A	G	1	2021-03-09	United States
ORF1ab_314_L	ORF1ab	314	SRR14389583	14408	C	T	1	2021-03-09	United States
ORF1ab_2172_NA	ORF1ab	2172	SRR14389583	19983	C	+T	0,072	2021-03-09	United States
ORF1ab_2294_I	ORF1ab	2294	SRR14389583	20348	G	T	1	2021-03-09	United States
S_614_G	S	614	SRR14389583	23403	A	G	0,999278	2021-03-09	United States
S_812_L	S	812	SRR14389583	23997	C	T	1	2021-03-09	United States
N_194_L	N	194	SRR14389583	28854	C	T	1	2021-03-09	United States
N_371_Y	N	371	SRR14389583	29384	G	T	1	2021-03-09	United States
N_391_I	N	391	SRR14389583	29445	C	T	1	2021-03-09	United States
ORF1ab_265_I	ORF1ab	265	SRR14389584	1059	C	T	0,997812	2021-03-10	United States
ORF1ab_2076_T	ORF1ab	2076	SRR14389584	6492	T	C	0,999551	2021-03-10	United States
ORF1ab_2144_NA	ORF1ab	2144	SRR14389584	6696	C	+T	0,0953846	2021-03-10	United States
ORF1ab_2606_I	ORF1ab	2606	SRR14389584	8083	G	A	0,999046	2021-03-10	United States
ORF1ab_3352_F	ORF1ab	3352	SRR14389584	10319	C	T	1	2021-03-10	United States
ORF1ab_4396_V	ORF1ab	4396	SRR14389584	13452	C	T	0,997831	2021-03-10	United States
ORF1ab_314_L	ORF1ab	314	SRR14389584	14408	C	T	1	2021-03-10	United States
ORF1ab_833_NA	ORF1ab	833	SRR14389584	15965	G	+T	0,0745253	2021-03-10	United States
ORF1ab_1653_D	ORF1ab	1653	SRR14389584	18424	A	G	0,998371	2021-03-10	United States
ORF1ab_2073_L	ORF1ab	2073	SRR14389584	19684	G	T	0,996558	2021-03-10	United States
ORF1ab_2613_C	ORF1ab	2613	SRR14389584	21304	C	T	0,999197	2021-03-10	United States
S_67_V	S	67	SRR14389584	21762	C	T	1	2021-03-10	United States
S_614_G	S	614	SRR14389584	23403	A	G	1	2021-03-10	United States
ORF3a_57_H	ORF3a	57	SRR14389584	25563	G	T	1	2021-03-10	United States
ORF3a_151_I	ORF3a	151	SRR14389584	25844	C	T	1	2021-03-10	United States
ORF3a_172_V	ORF3a	172	SRR14389584	25907	G	T	1	2021-03-10	United States
E_73_F	E	73	SRR14389584	26461	C	T	0,997976	2021-03-10	United States
ORF8_24_L	ORF8	24	SRR14389584	27964	C	T	1	2021-03-10	United States
N_67_S	N	67	SRR14389584	28472	C	T	1	2021-03-10	United States
N_199_L	N	199	SRR14389584	28869	C	T	0,998209	2021-03-10	United States
N_260_NA	N	260	SRR14389584	29051	C	+A	0,0683297	2021-03-10	United States
N_414_S	N	414	SRR14389584	29513	G	T	0,998497	2021-03-10	United States
ORF1ab_265_I	ORF1ab	265	SRR14389585	1059	C	T	1	2021-03-10	United States
ORF1ab_598_I	ORF1ab	598	SRR14389585	2059	G	A	1	2021-03-10	United States
ORF1ab_2144_NA	ORF1ab	2144	SRR14389585	6696	C	+T	0,0740741	2021-03-10	United States
ORF1ab_3352_F	ORF1ab	3352	SRR14389585	10319	C	T	1	2021-03-10	United States
ORF1ab_3979_N	ORF1ab	3979	SRR14389585	12202	G	T	0,998246	2021-03-10	United States
ORF1ab_4148_V	ORF1ab	4148	SRR14389585	12708	C	T	1	2021-03-10	United States
ORF1ab_314_L	ORF1ab	314	SRR14389585	14408	C	T	1	2021-03-10	United States
ORF1ab_1111_A	ORF1ab	1111	SRR14389585	16798	A	G	1	2021-03-10	United States
ORF1ab_1653_D	ORF1ab	1653	SRR14389585	18424	A	G	1	2021-03-10	United States
ORF1ab_2086_F	ORF1ab	2086	SRR14389585	19723	G	T	0,0613208	2021-03-10	United States
ORF1ab_2172_NA	ORF1ab	2172	SRR14389585	19983	C	+T	0,0501672	2021-03-10	United States
S_614_G	S	614	SRR14389585	23403	A	G	1	2021-03-10	United States
S_1228_L	S	1228	SRR14389585	25244	G	T	1	2021-03-10	United States
ORF3a_57_H	ORF3a	57	SRR14389585	25563	G	T	0,994924	2021-03-10	United States
ORF3a_172_V	ORF3a	172	SRR14389585	25907	G	T	1	2021-03-10	United States
N_67_S	N	67	SRR14389585	28472	C	T	1	2021-03-10	United States
N_199_L	N	199	SRR14389585	28869	C	T	0,998473	2021-03-10	United States
N_260_NA	N	260	SRR14389585	29051	C	+A	0,0520833	2021-03-10	United States
ORF1ab_265_I	ORF1ab	265	SRR14389586	1059	C	T	1	2021-03-09	United States
ORF1ab_2144_NA	ORF1ab	2144	SRR14389586	6696	C	+T	0,0879032	2021-03-09	United States
ORF1ab_3221_I	ORF1ab	3221	SRR14389586	9928	G	T	1	2021-03-09	United States
ORF1ab_3352_F	ORF1ab	3352	SRR14389586	10319	C	T	1	2021-03-09	United States
ORF1ab_3952_S	ORF1ab	3952	SRR14389586	12119	C	T	0,596929	2021-03-09	United States
ORF1ab_314_L	ORF1ab	314	SRR14389586	14408	C	T	1	2021-03-09	United States
ORF1ab_1653_D	ORF1ab	1653	SRR14389586	18424	A	G	1	2021-03-09	United States
ORF1ab_2613_C	ORF1ab	2613	SRR14389586	21304	C	T	1	2021-03-09	United States
S_614_G	S	614	SRR14389586	23403	A	G	0,99926	2021-03-09	United States
S_836_K	S	836	SRR14389586	24068	C	A	0,998989	2021-03-09	United States
ORF3a_57_H	ORF3a	57	SRR14389586	25563	G	T	1	2021-03-09	United States
ORF3a_155_Y	ORF3a	155	SRR14389586	25855	G	T	1	2021-03-09	United States
ORF3a_172_V	ORF3a	172	SRR14389586	25907	G	T	1	2021-03-09	United States
ORF3a_176_I	ORF3a	176	SRR14389586	25919	C	T	1	2021-03-09	United States
ORF8_18_*	ORF8	18	SRR14389586	27945	C	T	1	2021-03-09	United States
ORF8_24_L	ORF8	24	SRR14389586	27964	C	T	1	2021-03-09	United States
ORF8_40_D	ORF8	40	SRR14389586	28011	C	G	1	2021-03-09	United States
N_67_S	N	67	SRR14389586	28472	C	T	0,998043	2021-03-09	United States
N_199_L	N	199	SRR14389586	28869	C	T	0,99939	2021-03-09	United States
ORF1ab_1001_I	ORF1ab	1001	SRR14389587	3267	C	T	1	2021-03-10	United States
ORF1ab_1708_D	ORF1ab	1708	SRR14389587	5388	C	A	1	2021-03-10	United States
ORF1ab_2144_NA	ORF1ab	2144	SRR14389587	6696	C	+T	0,0957447	2021-03-10	United States
ORF1ab_2230_T	ORF1ab	2230	SRR14389587	6954	T	C	1	2021-03-10	United States
ORF1ab_3674_NA	ORF1ab	3674	SRR14389587	11287	G	-TCTGGTTTT	0,987965	2021-03-10	United States
ORF1ab_3966_R	ORF1ab	3966	SRR14389587	12162	A	G	1	2021-03-10	United States
ORF1ab_314_L	ORF1ab	314	SRR14389587	14408	C	T	1	2021-03-10	United States
ORF1ab_833_NA	ORF1ab	833	SRR14389587	15965	G	+T	0,0640351	2021-03-10	United States
ORF1ab_1383_R	ORF1ab	1383	SRR14389587	17615	A	G	0,998698	2021-03-10	United States
ORF1ab_1621_I	ORF1ab	1621	SRR14389587	18329	C	T	1	2021-03-10	United States
ORF1ab_2545_NA	ORF1ab	2545	SRR14389587	21101	G	+T	0,0609756	2021-03-10	United States
ORF1ab_2557_R	ORF1ab	2557	SRR14389587	21137	A	G	0,999343	2021-03-10	United States
S_68_NA	S	68	SRR14389587	21764	A	-TACATG	0,998603	2021-03-10	United States
S_143_NA	S	143	SRR14389587	21990	T	-TTA	0,988717	2021-03-10	United States
S_501_Y	S	501	SRR14389587	23063	A	T	1	2021-03-10	United States
S_570_D	S	570	SRR14389587	23271	C	A	1	2021-03-10	United States
S_614_G	S	614	SRR14389587	23403	A	G	0,995671	2021-03-10	United States
S_681_H	S	681	SRR14389587	23604	C	A	0,997333	2021-03-10	United States
S_716_I	S	716	SRR14389587	23709	C	T	1	2021-03-10	United States
S_982_A	S	982	SRR14389587	24506	T	G	0,998664	2021-03-10	United States
S_1118_H	S	1118	SRR14389587	24914	G	C	1	2021-03-10	United States
S_1191_N	S	1191	SRR14389587	25135	G	T	1	2021-03-10	United States
ORF3a_39_T	ORF3a	39	SRR14389587	25507	G	A	0,0616822	2021-03-10	United States
ORF8_27_*	ORF8	27	SRR14389587	27972	C	T	1	2021-03-10	United States
ORF8_52_I	ORF8	52	SRR14389587	28048	G	T	1	2021-03-10	United States
ORF8_73_C	ORF8	73	SRR14389587	28111	A	G	0,99837	2021-03-10	United States
N_3_H	N	3	SRR14389587	28280	G	C	1	2021-03-10	United States
N_3_V	N	3	SRR14389587	28281	A	T	1	2021-03-10	United States
N_3_E	N	3	SRR14389587	28282	T	A	0,999285	2021-03-10	United States
N_203_K	N	203	SRR14389587	28881	G	A	1	2021-03-10	United States
N_204_R	N	204	SRR14389587	28883	G	C	1	2021-03-10	United States
N_235_F	N	235	SRR14389587	28977	C	T	1	2021-03-10	United States
N_260_NA	N	260	SRR14389587	29051	C	+A	0,0605239	2021-03-10	United States
ORF1ab_265_I	ORF1ab	265	SRR14389588	1059	C	T	1	2021-03-10	United States
ORF1ab_2144_NA	ORF1ab	2144	SRR14389588	6696	C	+T	0,133976	2021-03-10	United States
ORF1ab_3221_I	ORF1ab	3221	SRR14389588	9928	G	T	1	2021-03-10	United States
ORF1ab_3352_F	ORF1ab	3352	SRR14389588	10319	C	T	0,998092	2021-03-10	United States
ORF1ab_314_L	ORF1ab	314	SRR14389588	14408	C	T	1	2021-03-10	United States
ORF1ab_1653_D	ORF1ab	1653	SRR14389588	18424	A	G	1	2021-03-10	United States
ORF1ab_2613_C	ORF1ab	2613	SRR14389588	21304	C	T	1	2021-03-10	United States
S_614_G	S	614	SRR14389588	23403	A	G	1	2021-03-10	United States
S_836_K	S	836	SRR14389588	24068	C	A	1	2021-03-10	United States
ORF3a_57_H	ORF3a	57	SRR14389588	25563	G	T	1	2021-03-10	United States
ORF3a_155_Y	ORF3a	155	SRR14389588	25855	G	T	0,999087	2021-03-10	United States
ORF3a_172_V	ORF3a	172	SRR14389588	25907	G	T	1	2021-03-10	United States
ORF3a_176_I	ORF3a	176	SRR14389588	25919	C	T	1	2021-03-10	United States
ORF8_18_*	ORF8	18	SRR14389588	27945	C	T	1	2021-03-10	United States
ORF8_24_L	ORF8	24	SRR14389588	27964	C	T	1	2021-03-10	United States
ORF8_40_D	ORF8	40	SRR14389588	28011	C	G	1	2021-03-10	United States
N_67_S	N	67	SRR14389588	28472	C	T	1	2021-03-10	United States
N_199_L	N	199	SRR14389588	28869	C	T	1	2021-03-10	United States
N_260_NA	N	260	SRR14389588	29051	C	+A	0,0604468	2021-03-10	United States
ORF1ab_265_I	ORF1ab	265	SRR14389589	1059	C	T	0,998519	2021-03-10	United States
ORF1ab_1306_V	ORF1ab	1306	SRR14389589	4182	C	T	0,9984	2021-03-10	United States
ORF1ab_2144_NA	ORF1ab	2144	SRR14389589	6696	C	+T	0,0957265	2021-03-10	United States
ORF1ab_2221_S	ORF1ab	2221	SRR14389589	6926	C	T	1	2021-03-10	United States
ORF1ab_2606_I	ORF1ab	2606	SRR14389589	8083	G	A	1	2021-03-10	United States
ORF1ab_3352_F	ORF1ab	3352	SRR14389589	10319	C	T	0,99689	2021-03-10	United States
ORF1ab_314_L	ORF1ab	314	SRR14389589	14408	C	T	1	2021-03-10	United States
ORF1ab_1653_D	ORF1ab	1653	SRR14389589	18424	A	G	1	2021-03-10	United States
ORF1ab_1706_L	ORF1ab	1706	SRR14389589	18583	G	T	1	2021-03-10	United States
ORF1ab_1744_T	ORF1ab	1744	SRR14389589	18697	G	A	0,998224	2021-03-10	United States
ORF1ab_2613_C	ORF1ab	2613	SRR14389589	21304	C	T	1	2021-03-10	United States
S_484_K	S	484	SRR14389589	23012	G	A	0,930909	2021-03-10	United States
S_493_R	S	493	SRR14389589	23040	A	G	0,0547445	2021-03-10	United States
S_614_G	S	614	SRR14389589	23403	A	G	1	2021-03-10	United States
ORF3a_57_H	ORF3a	57	SRR14389589	25563	G	T	1	2021-03-10	United States
ORF3a_83_F	ORF3a	83	SRR14389589	25641	G	T	0,998878	2021-03-10	United States
ORF3a_172_V	ORF3a	172	SRR14389589	25907	G	T	0,996945	2021-03-10	United States
ORF8_24_L	ORF8	24	SRR14389589	27964	C	T	1	2021-03-10	United States
N_67_S	N	67	SRR14389589	28472	C	T	1	2021-03-10	United States
N_199_L	N	199	SRR14389589	28869	C	T	0,997236	2021-03-10	United States
N_260_NA	N	260	SRR14389589	29051	C	+A	0,0570071	2021-03-10	United States
N_377_Y	N	377	SRR14389589	29402	G	T	1	2021-03-10	United States
ORF1ab_265_I	ORF1ab	265	SRR14389590	1059	C	T	1	2021-03-10	United States
ORF1ab_2076_T	ORF1ab	2076	SRR14389590	6492	T	C	1	2021-03-10	United States
ORF1ab_2144_NA	ORF1ab	2144	SRR14389590	6696	C	+T	0,0988554	2021-03-10	United States
ORF1ab_2606_I	ORF1ab	2606	SRR14389590	8083	G	A	0,999025	2021-03-10	United States
ORF1ab_3352_F	ORF1ab	3352	SRR14389590	10319	C	T	1	2021-03-10	United States
ORF1ab_3776_F	ORF1ab	3776	SRR14389590	11591	C	T	1	2021-03-10	United States
ORF1ab_314_L	ORF1ab	314	SRR14389590	14408	C	T	1	2021-03-10	United States
ORF1ab_885_K	ORF1ab	885	SRR14389590	16120	G	A	0,999296	2021-03-10	United States
ORF1ab_1223_L	ORF1ab	1223	SRR14389590	17135	C	T	0,999353	2021-03-10	United States
ORF1ab_1653_D	ORF1ab	1653	SRR14389590	18424	A	G	1	2021-03-10	United States
ORF1ab_2073_L	ORF1ab	2073	SRR14389590	19684	G	T	1	2021-03-10	United States
ORF1ab_2172_NA	ORF1ab	2172	SRR14389590	19983	C	+T	0,0512465	2021-03-10	United States
ORF1ab_2613_C	ORF1ab	2613	SRR14389590	21304	C	T	1	2021-03-10	United States
S_614_G	S	614	SRR14389590	23403	A	G	1	2021-03-10	United States
ORF3a_57_H	ORF3a	57	SRR14389590	25563	G	T	0,997449	2021-03-10	United States
ORF3a_151_I	ORF3a	151	SRR14389590	25844	C	T	1	2021-03-10	United States
ORF3a_172_V	ORF3a	172	SRR14389590	25907	G	T	0,999223	2021-03-10	United States
ORF8_24_L	ORF8	24	SRR14389590	27964	C	T	1	2021-03-10	United States
N_67_S	N	67	SRR14389590	28472	C	T	1	2021-03-10	United States
N_199_L	N	199	SRR14389590	28869	C	T	0,999145	2021-03-10	United States
N_260_NA	N	260	SRR14389590	29051	C	+A	0,0656285	2021-03-10	United States
N_414_S	N	414	SRR14389590	29513	G	T	1	2021-03-10	United States
ORF1ab_265_I	ORF1ab	265	SRR14389591	1059	C	T	1	2021-03-09	United States
ORF1ab_1946_S	ORF1ab	1946	SRR14389591	6101	G	A	1	2021-03-09	United States
ORF1ab_2144_NA	ORF1ab	2144	SRR14389591	6696	C	+T	0,119153	2021-03-09	United States
ORF1ab_2299_E	ORF1ab	2299	SRR14389591	7162	C	A	0,704	2021-03-09	United States
ORF1ab_2522_A	ORF1ab	2522	SRR14389591	7830	T	C	0,99689	2021-03-09	United States
ORF1ab_3201_P	ORF1ab	3201	SRR14389591	9867	T	C	1	2021-03-09	United States
ORF1ab_3674_NA	ORF1ab	3674	SRR14389591	11287	G	-TCTGGTTTT	0,992661	2021-03-09	United States
ORF1ab_314_L	ORF1ab	314	SRR14389591	14408	C	T	1	2021-03-09	United States
ORF1ab_833_NA	ORF1ab	833	SRR14389591	15965	G	+T	0,0897959	2021-03-09	United States
ORF1ab_1011_H	ORF1ab	1011	SRR14389591	16500	A	C	1	2021-03-09	United States
S_3_NA	S	3	SRR14389591	21569	G	+T	0,101624	2021-03-09	United States
S_5_F	S	5	SRR14389591	21575	C	T	1	2021-03-09	United States
S_95_I	S	95	SRR14389591	21846	C	T	1	2021-03-09	United States
S_253_G	S	253	SRR14389591	22320	A	G	0,99961	2021-03-09	United States
S_477_N	S	477	SRR14389591	22992	G	A	0,999218	2021-03-09	United States
S_614_G	S	614	SRR14389591	23403	A	G	1	2021-03-09	United States
S_957_R	S	957	SRR14389591	24432	A	G	1	2021-03-09	United States
ORF3a_42_L	ORF3a	42	SRR14389591	25517	C	T	0,996169	2021-03-09	United States
ORF3a_57_H	ORF3a	57	SRR14389591	25563	G	T	0,998731	2021-03-09	United States
ORF7a_116_F	ORF7a	116	SRR14389591	27739	C	T	1	2021-03-09	United States
ORF8_11_I	ORF8	11	SRR14389591	27925	C	T	1	2021-03-09	United States
N_13_L	N	13	SRR14389591	28311	C	T	1	2021-03-09	United States
N_202_R	N	202	SRR14389591	28879	T	G	1	2021-03-09	United States
ORF1ab_48_N	ORF1ab	48	SRR14389592	407	G	A	0,992126	2021-03-09	United States
ORF1ab_265_I	ORF1ab	265	SRR14389592	1059	C	T	1	2021-03-09	United States
ORF1ab_290_NA	ORF1ab	290	SRR14389592	1135	G	+A	0,0549683	2021-03-09	United States
ORF1ab_989_V	ORF1ab	989	SRR14389592	3231	G	T	0,998672	2021-03-09	United States
ORF1ab_1384_NA	ORF1ab	1384	SRR14389592	4415	G	+A	0,0617761	2021-03-09	United States
ORF1ab_1475_NA	ORF1ab	1475	SRR14389592	4688	G	+T	0,0570652	2021-03-09	United States
ORF1ab_2144_NA	ORF1ab	2144	SRR14389592	6696	C	+T	0,0533911	2021-03-09	United States
ORF1ab_2880_NA	ORF1ab	2880	SRR14389592	8905	C	+T	0,0691489	2021-03-09	United States
ORF1ab_3849_NA	ORF1ab	3849	SRR14389592	11812	C	+A	0,0646067	2021-03-09	United States
ORF1ab_214_L	ORF1ab	214	SRR14389592	14107	A	T	1	2021-03-09	United States
ORF1ab_314_L	ORF1ab	314	SRR14389592	14408	C	T	0,998469	2021-03-09	United States
ORF1ab_1504_F	ORF1ab	1504	SRR14389592	17977	C	T	0,0604651	2021-03-09	United States
ORF1ab_2633_S	ORF1ab	2633	SRR14389592	21364	C	T	0,999107	2021-03-09	United States
S_501_T	S	501	SRR14389592	23064	A	C	1	2021-03-09	United States
S_613_H	S	613	SRR14389592	23401	G	T	1	2021-03-09	United States
S_614_G	S	614	SRR14389592	23403	A	G	0,999225	2021-03-09	United States
S_640_F	S	640	SRR14389592	23481	C	T	0,999442	2021-03-09	United States
S_932_NA	S	932	SRR14389592	24358	C	+A	0,0509642	2021-03-09	United States
ORF3a_57_H	ORF3a	57	SRR14389592	25563	G	T	1	2021-03-09	United States
ORF3a_198_N	ORF3a	198	SRR14389592	25986	A	C	1	2021-03-09	United States
N_63_N	N	63	SRR14389592	28460	G	A	1	2021-03-09	United States
N_206_F	N	206	SRR14389592	28890	C	T	1	2021-03-09	United States
N_260_NA	N	260	SRR14389592	29051	C	+A	0,123331	2021-03-09	United States
ORF1ab_265_I	ORF1ab	265	SRR14389593	1059	C	T	1	2021-03-09	United States
ORF1ab_2144_NA	ORF1ab	2144	SRR14389593	6696	C	+T	0,101322	2021-03-09	United States
ORF1ab_2264_I	ORF1ab	2264	SRR14389593	7056	C	T	1	2021-03-09	United States
ORF1ab_2589_R	ORF1ab	2589	SRR14389593	8031	A	G	1	2021-03-09	United States
ORF1ab_3201_P	ORF1ab	3201	SRR14389593	9867	T	C	1	2021-03-09	United States
ORF1ab_3674_NA	ORF1ab	3674	SRR14389593	11287	G	-TCTGGTTTT	0,994505	2021-03-09	United States
ORF1ab_314_L	ORF1ab	314	SRR14389593	14408	C	T	1	2021-03-09	United States
ORF1ab_1011_H	ORF1ab	1011	SRR14389593	16500	A	C	1	2021-03-09	United States
ORF1ab_2172_NA	ORF1ab	2172	SRR14389593	19983	C	+T	0,0537037	2021-03-09	United States
S_3_NA	S	3	SRR14389593	21569	G	+T	0,0840467	2021-03-09	United States
S_5_F	S	5	SRR14389593	21575	C	T	1	2021-03-09	United States
S_95_I	S	95	SRR14389593	21846	C	T	0,998645	2021-03-09	United States
S_253_G	S	253	SRR14389593	22320	A	G	0,999501	2021-03-09	United States
S_484_K	S	484	SRR14389593	23012	G	A	1	2021-03-09	United States
S_614_G	S	614	SRR14389593	23403	A	G	1	2021-03-09	United States
S_701_V	S	701	SRR14389593	23664	C	T	1	2021-03-09	United States
ORF3a_42_L	ORF3a	42	SRR14389593	25517	C	T	0,996815	2021-03-09	United States
ORF3a_57_H	ORF3a	57	SRR14389593	25563	G	T	0,999362	2021-03-09	United States
ORF8_11_I	ORF8	11	SRR14389593	27925	C	T	1	2021-03-09	United States
N_168_S	N	168	SRR14389593	28775	C	T	0,999278	2021-03-09	United States
N_199_L	N	199	SRR14389593	28869	C	T	0,99928	2021-03-09	United States
N_234_I	N	234	SRR14389593	28975	G	A	1	2021-03-09	United States
N_260_NA	N	260	SRR14389593	29051	C	+A	0,0582734	2021-03-09	United States
ORF1ab_1001_I	ORF1ab	1001	SRR14389594	3267	C	T	0,997951	2021-03-09	United States
ORF1ab_1708_D	ORF1ab	1708	SRR14389594	5388	C	A	1	2021-03-09	United States
ORF1ab_2144_NA	ORF1ab	2144	SRR14389594	6696	C	+T	0,0838396	2021-03-09	United States
ORF1ab_2230_T	ORF1ab	2230	SRR14389594	6954	T	C	0,998141	2021-03-09	United States
ORF1ab_2345_V	ORF1ab	2345	SRR14389594	7299	C	T	1	2021-03-09	United States
ORF1ab_3674_NA	ORF1ab	3674	SRR14389594	11287	G	-TCTGGTTTT	0,99572	2021-03-09	United States
ORF1ab_314_L	ORF1ab	314	SRR14389594	14408	C	T	1	2021-03-09	United States
ORF1ab_748_V	ORF1ab	748	SRR14389594	15709	A	G	0,998311	2021-03-09	United States
ORF1ab_833_NA	ORF1ab	833	SRR14389594	15965	G	+T	0,0696677	2021-03-09	United States
S_68_NA	S	68	SRR14389594	21764	A	-TACATG	0,986989	2021-03-09	United States
S_143_NA	S	143	SRR14389594	21990	T	-TTA	0,99044	2021-03-09	United States
S_501_Y	S	501	SRR14389594	23063	A	T	0,998966	2021-03-09	United States
S_570_D	S	570	SRR14389594	23271	C	A	0,994737	2021-03-09	United States
S_614_G	S	614	SRR14389594	23403	A	G	0,998713	2021-03-09	United States
S_681_H	S	681	SRR14389594	23604	C	A	1	2021-03-09	United States
S_716_I	S	716	SRR14389594	23709	C	T	1	2021-03-09	United States
S_982_A	S	982	SRR14389594	24506	T	G	0,999185	2021-03-09	United States
S_1118_H	S	1118	SRR14389594	24914	G	C	1	2021-03-09	United States
ORF6_55_*	ORF6	55	SRR14389594	27364	G	T	0,998473	2021-03-09	United States
ORF8_27_*	ORF8	27	SRR14389594	27972	C	T	1	2021-03-09	United States
ORF8_52_I	ORF8	52	SRR14389594	28048	G	T	1	2021-03-09	United States
ORF8_68_*	ORF8	68	SRR14389594	28095	A	T	1	2021-03-09	United States
ORF8_73_C	ORF8	73	SRR14389594	28111	A	G	0,998886	2021-03-09	United States
N_3_H	N	3	SRR14389594	28280	G	C	0,998958	2021-03-09	United States
N_3_V	N	3	SRR14389594	28281	A	T	1	2021-03-09	United States
N_3_E	N	3	SRR14389594	28282	T	A	1	2021-03-09	United States
N_202_C	N	202	SRR14389594	28877	A	T	0,999194	2021-03-09	United States
N_202_T	N	202	SRR14389594	28878	G	C	0,999197	2021-03-09	United States
N_203_K	N	203	SRR14389594	28881	G	A	0,999196	2021-03-09	United States
N_204_R	N	204	SRR14389594	28883	G	C	0,9984	2021-03-09	United States
N_235_F	N	235	SRR14389594	28977	C	T	0,998392	2021-03-09	United States
N_260_NA	N	260	SRR14389594	29051	C	+A	0,0530303	2021-03-09	United States
ORF1ab_887_A	ORF1ab	887	SRR14389595	2924	T	G	0,996063	2021-03-08	United States
ORF1ab_1088_N	ORF1ab	1088	SRR14389595	3527	G	A	0,99932	2021-03-08	United States
ORF1ab_1178_S	ORF1ab	1178	SRR14389595	3798	T	C	1	2021-03-08	United States
ORF1ab_1584_M	ORF1ab	1584	SRR14389595	5015	G	A	1	2021-03-08	United States
ORF1ab_1871_S	ORF1ab	1871	SRR14389595	5877	A	G	1	2021-03-08	United States
ORF1ab_2144_NA	ORF1ab	2144	SRR14389595	6696	C	+T	0,171625	2021-03-08	United States
ORF1ab_314_L	ORF1ab	314	SRR14389595	14408	C	T	1	2021-03-08	United States
ORF1ab_833_NA	ORF1ab	833	SRR14389595	15965	G	+T	0,0839884	2021-03-08	United States
S_614_G	S	614	SRR14389595	23403	A	G	0,999147	2021-03-08	United States
ORF3a_108_F	ORF3a	108	SRR14389595	25714	C	T	1	2021-03-08	United States
ORF3a_155_Y	ORF3a	155	SRR14389595	25855	G	T	1	2021-03-08	United States
ORF7a_14_I	ORF7a	14	SRR14389595	27434	C	T	1	2021-03-08	United States
N_194_L	N	194	SRR14389595	28854	C	T	1	2021-03-08	United States
N_197_P	N	197	SRR14389595	28862	T	C	1	2021-03-08	United States
N_260_NA	N	260	SRR14389595	29051	C	+A	0,0735931	2021-03-08	United States
ORF1ab_265_I	ORF1ab	265	SRR14389596	1059	C	T	1	2021-03-08	United States
ORF1ab_2144_NA	ORF1ab	2144	SRR14389596	6696	C	+T	0,067217	2021-03-08	United States
ORF1ab_3221_I	ORF1ab	3221	SRR14389596	9928	G	T	1	2021-03-08	United States
ORF1ab_3256_A	ORF1ab	3256	SRR14389596	10031	T	G	1	2021-03-08	United States
ORF1ab_3352_F	ORF1ab	3352	SRR14389596	10319	C	T	0,998634	2021-03-08	United States
ORF1ab_314_L	ORF1ab	314	SRR14389596	14408	C	T	1	2021-03-08	United States
ORF1ab_512_C	ORF1ab	512	SRR14389596	15002	A	G	1	2021-03-08	United States
ORF1ab_833_NA	ORF1ab	833	SRR14389596	15965	G	+T	0,0549882	2021-03-08	United States
ORF1ab_870_Y	ORF1ab	870	SRR14389596	16075	G	T	1	2021-03-08	United States
ORF1ab_1653_D	ORF1ab	1653	SRR14389596	18424	A	G	1	2021-03-08	United States
ORF1ab_1869_Y	ORF1ab	1869	SRR14389596	19072	G	T	0,997433	2021-03-08	United States
ORF1ab_2613_C	ORF1ab	2613	SRR14389596	21304	C	T	1	2021-03-08	United States
S_308_L	S	308	SRR14389596	22484	G	T	1	2021-03-08	United States
S_614_G	S	614	SRR14389596	23403	A	G	0,999095	2021-03-08	United States
ORF3a_57_H	ORF3a	57	SRR14389596	25563	G	T	1	2021-03-08	United States
ORF3a_172_V	ORF3a	172	SRR14389596	25907	G	T	1	2021-03-08	United States
ORF3a_223_I	ORF3a	223	SRR14389596	26060	C	T	1	2021-03-08	United States
ORF8_24_L	ORF8	24	SRR14389596	27964	C	T	1	2021-03-08	United States
N_67_S	N	67	SRR14389596	28472	C	T	1	2021-03-08	United States
N_182_S	N	182	SRR14389596	28817	G	T	1	2021-03-08	United States
N_199_L	N	199	SRR14389596	28869	C	T	1	2021-03-08	United States
ORF1ab_265_I	ORF1ab	265	SRR14389597	1059	C	T	1	2021-03-09	United States
ORF1ab_989_V	ORF1ab	989	SRR14389597	3231	G	T	0,998435	2021-03-09	United States
ORF1ab_1840_I	ORF1ab	1840	SRR14389597	5784	C	T	0,0521862	2021-03-09	United States
ORF1ab_2144_NA	ORF1ab	2144	SRR14389597	6696	C	+T	0,127734	2021-03-09	United States
ORF1ab_2232_C	ORF1ab	2232	SRR14389597	6961	G	T	0,999299	2021-03-09	United States
ORF1ab_2497_N	ORF1ab	2497	SRR14389597	7756	G	T	1	2021-03-09	United States
ORF1ab_218_L	ORF1ab	218	SRR14389597	14120	C	T	0,998007	2021-03-09	United States
ORF1ab_314_L	ORF1ab	314	SRR14389597	14408	C	T	1	2021-03-09	United States
ORF1ab_833_NA	ORF1ab	833	SRR14389597	15965	G	+T	0,0784314	2021-03-09	United States
ORF1ab_2633_S	ORF1ab	2633	SRR14389597	21364	C	T	0,999264	2021-03-09	United States
S_252_V	S	252	SRR14389597	22317	G	T	0,999592	2021-03-09	United States
S_501_T	S	501	SRR14389597	23064	A	C	1	2021-03-09	United States
S_614_G	S	614	SRR14389597	23403	A	G	1	2021-03-09	United States
ORF3a_57_H	ORF3a	57	SRR14389597	25563	G	T	1	2021-03-09	United States
N_10_Q	N	10	SRR14389597	28302	G	A	0,0798817	2021-03-09	United States
N_206_F	N	206	SRR14389597	28890	C	T	1	2021-03-09	United States
N_260_NA	N	260	SRR14389597	29051	C	+A	0,090029	2021-03-09	United States
N_368_S	N	368	SRR14389597	29375	C	T	0,999289	2021-03-09	United States
ORF1ab_1924_R	ORF1ab	1924	SRR14389598	6035	A	C	0,997531	2021-03-09	United States
ORF1ab_2144_NA	ORF1ab	2144	SRR14389598	6696	C	+T	0,112936	2021-03-09	United States
ORF1ab_2888_NA	ORF1ab	2888	SRR14389598	8927	G	+T	0,0520416	2021-03-09	United States
ORF1ab_3374_NA	ORF1ab	3374	SRR14389598	10386	C	+T	0,0518692	2021-03-09	United States
ORF1ab_314_L	ORF1ab	314	SRR14389598	14408	C	T	1	2021-03-09	United States
ORF1ab_833_NA	ORF1ab	833	SRR14389598	15965	G	+T	0,0500136	2021-03-09	United States
ORF1ab_1184_NA	ORF1ab	1184	SRR14389598	17019	G	+T	0,0508693	2021-03-09	United States
S_614_G	S	614	SRR14389598	23403	A	G	0,997424	2021-03-09	United States
ORF3a_99_S	ORF3a	99	SRR14389598	25687	G	T	1	2021-03-09	United States
ORF7b_39_Q	ORF7b	39	SRR14389598	27870	G	C	1	2021-03-09	United States
ORF8_108_S	ORF8	108	SRR14389598	28216	T	C	1	2021-03-09	United States
N_194_L	N	194	SRR14389598	28854	C	T	0,999409	2021-03-09	United States
N_260_NA	N	260	SRR14389598	29051	C	+A	0,0613799	2021-03-09	United States
N_379_I	N	379	SRR14389598	29409	C	T	0,99912	2021-03-09	United States
ORF1ab_265_I	ORF1ab	265	SRR14389599	1059	C	T	1	2021-03-09	United States
ORF1ab_2144_NA	ORF1ab	2144	SRR14389599	6696	C	+T	0,178862	2021-03-09	United States
ORF1ab_3201_P	ORF1ab	3201	SRR14389599	9867	T	C	1	2021-03-09	United States
ORF1ab_3674_NA	ORF1ab	3674	SRR14389599	11287	G	-TCTGGTTTT	1	2021-03-09	United States
ORF1ab_314_L	ORF1ab	314	SRR14389599	14408	C	T	1	2021-03-09	United States
S_3_NA	S	3	SRR14389599	21569	G	+T	0,0843373	2021-03-09	United States
S_5_F	S	5	SRR14389599	21575	C	T	1	2021-03-09	United States
S_95_I	S	95	SRR14389599	21846	C	T	1	2021-03-09	United States
S_253_G	S	253	SRR14389599	22320	A	G	1	2021-03-09	United States
S_484_K	S	484	SRR14389599	23012	G	A	1	2021-03-09	United States
S_614_G	S	614	SRR14389599	23403	A	G	0,99899	2021-03-09	United States
S_701_V	S	701	SRR14389599	23664	C	T	1	2021-03-09	United States
ORF3a_42_L	ORF3a	42	SRR14389599	25517	C	T	0,996063	2021-03-09	United States
ORF3a_57_H	ORF3a	57	SRR14389599	25563	G	T	1	2021-03-09	United States
ORF3a_104_L	ORF3a	104	SRR14389599	25703	C	T	0,997037	2021-03-09	United States
E_22_V	E	22	SRR14389599	26309	C	T	1	2021-03-09	United States
ORF8_11_I	ORF8	11	SRR14389599	27925	C	T	1	2021-03-09	United States
N_199_L	N	199	SRR14389599	28869	C	T	0,998828	2021-03-09	United States
N_234_I	N	234	SRR14389599	28975	G	A	0,99941	2021-03-09	United States
ORF1ab_214_I	ORF1ab	214	SRR14389600	906	C	T	0,0643863	2021-03-08	United States
ORF1ab_265_I	ORF1ab	265	SRR14389600	1059	C	T	0,998896	2021-03-08	United States
ORF1ab_561_NA	ORF1ab	561	SRR14389600	1946	G	+T	0,0557769	2021-03-08	United States
ORF1ab_1432_V	ORF1ab	1432	SRR14389600	4560	C	T	1	2021-03-08	United States
ORF1ab_2952_I	ORF1ab	2952	SRR14389600	9120	C	T	0,999121	2021-03-08	United States
ORF1ab_3202_M	ORF1ab	3202	SRR14389600	9870	C	T	1	2021-03-08	United States
ORF1ab_3447_NA	ORF1ab	3447	SRR14389600	10605	C	+T	0,0893231	2021-03-08	United States
ORF1ab_3580_Q	ORF1ab	3580	SRR14389600	11005	C	A	0,997361	2021-03-08	United States
ORF1ab_3603_NA	ORF1ab	3603	SRR14389600	11074	C	+T	0,129577	2021-03-08	United States
ORF1ab_3849_NA	ORF1ab	3849	SRR14389600	11812	C	+A	0,0501475	2021-03-08	United States
ORF1ab_4197_S	ORF1ab	4197	SRR14389600	12854	C	T	1	2021-03-08	United States
ORF1ab_4398_L	ORF1ab	4398	SRR14389600	13458	C	T	0,997778	2021-03-08	United States
ORF1ab_4398_NA	ORF1ab	4398	SRR14389600	13459	G	+T	0,0556199	2021-03-08	United States
ORF1ab_314_L	ORF1ab	314	SRR14389600	14408	C	T	0,999111	2021-03-08	United States
ORF1ab_1099_F	ORF1ab	1099	SRR14389600	16762	C	T	1	2021-03-08	United States
ORF1ab_1634_NA	ORF1ab	1634	SRR14389600	18368	G	+T	0,133858	2021-03-08	United States
S_55_NA	S	55	SRR14389600	21727	C	-T	0,0504202	2021-03-08	United States
S_494_P	S	494	SRR14389600	23042	T	C	1	2021-03-08	United States
S_501_Y	S	501	SRR14389600	23063	A	T	1	2021-03-08	United States
S_614_G	S	614	SRR14389600	23403	A	G	0,999363	2021-03-08	United States
S_681_H	S	681	SRR14389600	23604	C	A	1	2021-03-08	United States
S_1111_K	S	1111	SRR14389600	24893	G	A	1	2021-03-08	United States
ORF3a_57_H	ORF3a	57	SRR14389600	25563	G	T	1	2021-03-08	United States
ORF3a_128_L	ORF3a	128	SRR14389600	25775	G	T	1	2021-03-08	United States
ORF8_10_NA	ORF8	10	SRR14389600	27921	A	-TCACAACTGTAGCTGCATTTCACCAAGAATGTAGT	0,993958	2021-03-08	United States
ORF8_107_NA	ORF8	107	SRR14389600	28214	C	+T	0,0680713	2021-03-08	United States
N_234_I	N	234	SRR14389600	28975	G	A	1	2021-03-08	United States
N_260_NA	N	260	SRR14389600	29051	C	+A	0,131868	2021-03-08	United States
ORF1ab_6_L	ORF1ab	6	SRR14389601	282	C	T	0,999073	2021-03-08	United States
ORF1ab_265_I	ORF1ab	265	SRR14389601	1059	C	T	1	2021-03-08	United States
ORF1ab_2952_I	ORF1ab	2952	SRR14389601	9120	C	T	0,997745	2021-03-08	United States
ORF1ab_3202_M	ORF1ab	3202	SRR14389601	9870	C	T	1	2021-03-08	United States
ORF1ab_3580_Q	ORF1ab	3580	SRR14389601	11005	C	A	0,999158	2021-03-08	United States
ORF1ab_4398_L	ORF1ab	4398	SRR14389601	13458	C	T	1	2021-03-08	United States
ORF1ab_314_L	ORF1ab	314	SRR14389601	14408	C	T	1	2021-03-08	United States
ORF1ab_833_NA	ORF1ab	833	SRR14389601	15965	G	+T	0,0504065	2021-03-08	United States
S_494_P	S	494	SRR14389601	23042	T	C	1	2021-03-08	United States
S_501_Y	S	501	SRR14389601	23063	A	T	0,998367	2021-03-08	United States
S_614_G	S	614	SRR14389601	23403	A	G	0,99902	2021-03-08	United States
S_681_H	S	681	SRR14389601	23604	C	A	1	2021-03-08	United States
S_1111_K	S	1111	SRR14389601	24893	G	A	1	2021-03-08	United States
ORF3a_57_H	ORF3a	57	SRR14389601	25563	G	T	1	2021-03-08	United States
ORF3a_90_L	ORF3a	90	SRR14389601	25660	G	C	1	2021-03-08	United States
ORF8_10_NA	ORF8	10	SRR14389601	27921	A	-TCACAACTGTAGCTGCATTTCACCAAGAATGTAGT	0,998134	2021-03-08	United States
N_234_I	N	234	SRR14389601	28975	G	A	1	2021-03-08	United States
N_260_NA	N	260	SRR14389601	29051	C	+A	0,0500808	2021-03-08	United States
ORF1ab_2144_NA	ORF1ab	2144	SRR14389602	6696	C	+T	0,0737327	2021-03-09	United States
ORF1ab_314_L	ORF1ab	314	SRR14389602	14408	C	T	0,997613	2021-03-09	United States
ORF1ab_833_NA	ORF1ab	833	SRR14389602	15965	G	+T	0,0688195	2021-03-09	United States
ORF1ab_1835_N	ORF1ab	1835	SRR14389602	18972	G	T	0,0697674	2021-03-09	United States
ORF1ab_2172_NA	ORF1ab	2172	SRR14389602	19983	C	+T	0,052356	2021-03-09	United States
S_614_G	S	614	SRR14389602	23403	A	G	0,999387	2021-03-09	United States
S_1177_L	S	1177	SRR14389602	25091	G	T	0,144737	2021-03-09	United States
ORF7b_39_Q	ORF7b	39	SRR14389602	27870	G	C	0,996805	2021-03-09	United States
ORF8_108_S	ORF8	108	SRR14389602	28216	T	C	0,998435	2021-03-09	United States
N_194_L	N	194	SRR14389602	28854	C	T	0,998945	2021-03-09	United States
N_260_NA	N	260	SRR14389602	29051	C	+A	0,0682057	2021-03-09	United States
N_379_I	N	379	SRR14389602	29409	C	T	1	2021-03-09	United States
ORF1ab_265_I	ORF1ab	265	SRR14389603	1059	C	T	1	2021-03-09	United States
ORF1ab_981_Y	ORF1ab	981	SRR14389603	3206	G	T	1	2021-03-09	United States
ORF1ab_2952_I	ORF1ab	2952	SRR14389603	9120	C	T	1	2021-03-09	United States
ORF1ab_3202_M	ORF1ab	3202	SRR14389603	9870	C	T	1	2021-03-09	United States
ORF1ab_3580_Q	ORF1ab	3580	SRR14389603	11005	C	A	1	2021-03-09	United States
ORF1ab_3747_I	ORF1ab	3747	SRR14389603	11504	G	A	1	2021-03-09	United States
ORF1ab_3849_NA	ORF1ab	3849	SRR14389603	11812	C	+A	0,0586207	2021-03-09	United States
ORF1ab_4197_S	ORF1ab	4197	SRR14389603	12854	C	T	1	2021-03-09	United States
ORF1ab_4398_L	ORF1ab	4398	SRR14389603	13458	C	T	1	2021-03-09	United States
ORF1ab_314_L	ORF1ab	314	SRR14389603	14408	C	T	1	2021-03-09	United States
ORF1ab_833_NA	ORF1ab	833	SRR14389603	15965	G	+T	0,0948814	2021-03-09	United States
ORF1ab_1634_NA	ORF1ab	1634	SRR14389603	18368	G	+T	0,0607143	2021-03-09	United States
ORF1ab_2172_NA	ORF1ab	2172	SRR14389603	19983	C	+T	0,0529876	2021-03-09	United States
S_494_P	S	494	SRR14389603	23042	T	C	0,998713	2021-03-09	United States
S_501_Y	S	501	SRR14389603	23063	A	T	0,997386	2021-03-09	United States
S_614_G	S	614	SRR14389603	23403	A	G	1	2021-03-09	United States
S_681_H	S	681	SRR14389603	23604	C	A	1	2021-03-09	United States
S_1111_K	S	1111	SRR14389603	24893	G	A	1	2021-03-09	United States
ORF3a_57_H	ORF3a	57	SRR14389603	25563	G	T	1	2021-03-09	United States
ORF3a_134_H	ORF3a	134	SRR14389603	25793	G	A	1	2021-03-09	United States
ORF8_10_NA	ORF8	10	SRR14389603	27921	A	-TCACAACTGTAGCTGCATTTCACCAAGAATGTAGT	1	2021-03-09	United States
N_234_I	N	234	SRR14389603	28975	G	A	0,999224	2021-03-09	United States
ORF1ab_265_I	ORF1ab	265	SRR14389604	1059	C	T	1	2021-03-09	United States
ORF1ab_999_I	ORF1ab	999	SRR14389604	3261	C	T	1	2021-03-09	United States
ORF1ab_2031_K	ORF1ab	2031	SRR14389604	6356	G	A	0,999431	2021-03-09	United States
ORF1ab_2144_NA	ORF1ab	2144	SRR14389604	6696	C	+T	0,117972	2021-03-09	United States
ORF1ab_3352_F	ORF1ab	3352	SRR14389604	10319	C	T	1	2021-03-09	United States
ORF1ab_3768_NA	ORF1ab	3768	SRR14389604	11567	A	+T	0,0686077	2021-03-09	United States
ORF1ab_314_L	ORF1ab	314	SRR14389604	14408	C	T	1	2021-03-09	United States
ORF1ab_833_NA	ORF1ab	833	SRR14389604	15965	G	+T	0,0643424	2021-03-09	United States
ORF1ab_1653_D	ORF1ab	1653	SRR14389604	18424	A	G	0,998362	2021-03-09	United States
ORF1ab_2222_V	ORF1ab	2222	SRR14389604	20132	C	T	0,995868	2021-03-09	United States
ORF1ab_2613_C	ORF1ab	2613	SRR14389604	21304	C	T	0,999177	2021-03-09	United States
S_614_G	S	614	SRR14389604	23403	A	G	1	2021-03-09	United States
ORF3a_57_H	ORF3a	57	SRR14389604	25563	G	T	0,997881	2021-03-09	United States
ORF3a_172_V	ORF3a	172	SRR14389604	25907	G	T	0,9967	2021-03-09	United States
ORF8_24_L	ORF8	24	SRR14389604	27964	C	T	1	2021-03-09	United States
N_67_S	N	67	SRR14389604	28472	C	T	1	2021-03-09	United States
N_199_L	N	199	SRR14389604	28869	C	T	1	2021-03-09	United States
N_260_NA	N	260	SRR14389604	29051	C	+A	0,0505902	2021-03-09	United States
ORF1ab_265_I	ORF1ab	265	SRR14389605	1059	C	T	0,998162	2021-03-09	United States
ORF1ab_989_S	ORF1ab	989	SRR14389605	3230	G	A	0,998512	2021-03-09	United States
ORF1ab_2501_T	ORF1ab	2501	SRR14389605	7767	T	C	1	2021-03-09	United States
ORF1ab_3255_I	ORF1ab	3255	SRR14389605	10029	C	T	0,996644	2021-03-09	United States
ORF1ab_3750_I	ORF1ab	3750	SRR14389605	11514	C	T	1	2021-03-09	United States
ORF1ab_314_L	ORF1ab	314	SRR14389605	14408	C	T	1	2021-03-09	United States
ORF1ab_833_NA	ORF1ab	833	SRR14389605	15965	G	+T	0,053967	2021-03-09	United States
ORF1ab_970_S	ORF1ab	970	SRR14389605	16375	C	T	1	2021-03-09	United States
ORF1ab_1342_S	ORF1ab	1342	SRR14389605	17491	C	T	1	2021-03-09	United States
S_140_NA	S	140	SRR14389605	21981	T	-TTTGGGTGTTTA	0,994555	2021-03-09	United States
S_494_P	S	494	SRR14389605	23042	T	C	1	2021-03-09	United States
S_614_G	S	614	SRR14389605	23403	A	G	1	2021-03-09	United States
S_681_H	S	681	SRR14389605	23604	C	A	1	2021-03-09	United States
S_716_I	S	716	SRR14389605	23709	C	T	0,996951	2021-03-09	United States
ORF3a_42_T	ORF3a	42	SRR14389605	25516	C	A	0,996448	2021-03-09	United States
ORF3a_57_H	ORF3a	57	SRR14389605	25563	G	T	1	2021-03-09	United States
M_82_T	M	82	SRR14389605	26767	T	C	0,998397	2021-03-09	United States
N_141_I	N	141	SRR14389605	28695	C	T	0,354244	2021-03-09	United States
N_205_I	N	205	SRR14389605	28887	C	T	1	2021-03-09	United States
N_260_NA	N	260	SRR14389605	29051	C	+A	0,0620549	2021-03-09	United States
ORF1ab_265_I	ORF1ab	265	SRR14389606	1059	C	T	0,999153	2021-03-09	United States
ORF1ab_3352_F	ORF1ab	3352	SRR14389606	10319	C	T	1	2021-03-09	United States
ORF1ab_173_I	ORF1ab	173	SRR14389606	13984	G	A	0,99889	2021-03-09	United States
ORF1ab_314_L	ORF1ab	314	SRR14389606	14408	C	T	0,997442	2021-03-09	United States
ORF1ab_767_L	ORF1ab	767	SRR14389606	15766	G	T	1	2021-03-09	United States
ORF1ab_1653_D	ORF1ab	1653	SRR14389606	18424	A	G	0,998759	2021-03-09	United States
ORF1ab_1691_L	ORF1ab	1691	SRR14389606	18538	G	T	0,998807	2021-03-09	United States
ORF1ab_1727_L	ORF1ab	1727	SRR14389606	18647	C	T	0,998474	2021-03-09	United States
ORF1ab_1774_I	ORF1ab	1774	SRR14389606	18788	C	T	0,995546	2021-03-09	United States
ORF1ab_2172_NA	ORF1ab	2172	SRR14389606	19983	C	+T	0,0547731	2021-03-09	United States
ORF1ab_2545_NA	ORF1ab	2545	SRR14389606	21101	G	+T	0,0617978	2021-03-09	United States
ORF1ab_2613_C	ORF1ab	2613	SRR14389606	21304	C	T	1	2021-03-09	United States
S_614_G	S	614	SRR14389606	23403	A	G	1	2021-03-09	United States
ORF3a_57_H	ORF3a	57	SRR14389606	25563	G	T	1	2021-03-09	United States
ORF3a_172_V	ORF3a	172	SRR14389606	25907	G	T	0,999085	2021-03-09	United States
ORF3a_180_P	ORF3a	180	SRR14389606	25930	T	C	0,998843	2021-03-09	United States
ORF8_24_L	ORF8	24	SRR14389606	27964	C	T	1	2021-03-09	United States
N_67_S	N	67	SRR14389606	28472	C	T	0,998597	2021-03-09	United States
N_199_L	N	199	SRR14389606	28869	C	T	0,999623	2021-03-09	United States
N_260_NA	N	260	SRR14389606	29051	C	+A	0,0516333	2021-03-09	United States
N_389_L	N	389	SRR14389606	29439	A	T	1	2021-03-09	United States
ORF1ab_47_R	ORF1ab	47	SRR14389607	405	A	G	1	2021-03-08	United States
ORF1ab_1001_I	ORF1ab	1001	SRR14389607	3267	C	T	1	2021-03-08	United States
ORF1ab_1708_D	ORF1ab	1708	SRR14389607	5388	C	A	1	2021-03-08	United States
ORF1ab_2029_N	ORF1ab	2029	SRR14389607	6352	G	T	1	2021-03-08	United States
ORF1ab_2144_NA	ORF1ab	2144	SRR14389607	6696	C	+T	0,0925727	2021-03-08	United States
ORF1ab_2230_T	ORF1ab	2230	SRR14389607	6954	T	C	1	2021-03-08	United States
ORF1ab_2780_L	ORF1ab	2780	SRR14389607	8603	T	C	1	2021-03-08	United States
ORF1ab_3674_NA	ORF1ab	3674	SRR14389607	11287	G	-TCTGGTTTT	0,988814	2021-03-08	United States
ORF1ab_314_L	ORF1ab	314	SRR14389607	14408	C	T	1	2021-03-08	United States
ORF1ab_1383_R	ORF1ab	1383	SRR14389607	17615	A	G	1	2021-03-08	United States
S_68_NA	S	68	SRR14389607	21764	A	-TACATG	0,993538	2021-03-08	United States
S_143_NA	S	143	SRR14389607	21990	T	-TTA	0,988449	2021-03-08	United States
S_501_Y	S	501	SRR14389607	23063	A	T	1	2021-03-08	United States
S_570_D	S	570	SRR14389607	23271	C	A	0,998814	2021-03-08	United States
S_614_G	S	614	SRR14389607	23403	A	G	0,997712	2021-03-08	United States
S_681_H	S	681	SRR14389607	23604	C	A	1	2021-03-08	United States
S_716_I	S	716	SRR14389607	23709	C	T	0,995708	2021-03-08	United States
S_982_A	S	982	SRR14389607	24506	T	G	1	2021-03-08	United States
S_1118_H	S	1118	SRR14389607	24914	G	C	1	2021-03-08	United States
ORF3a_15_F	ORF3a	15	SRR14389607	25437	G	T	1	2021-03-08	United States
ORF8_27_*	ORF8	27	SRR14389607	27972	C	T	1	2021-03-08	United States
ORF8_52_I	ORF8	52	SRR14389607	28048	G	T	1	2021-03-08	United States
ORF8_73_C	ORF8	73	SRR14389607	28111	A	G	1	2021-03-08	United States
N_3_H	N	3	SRR14389607	28280	G	C	0,998885	2021-03-08	United States
N_3_V	N	3	SRR14389607	28281	A	T	1	2021-03-08	United States
N_3_E	N	3	SRR14389607	28282	T	A	0,998884	2021-03-08	United States
N_141_I	N	141	SRR14389607	28695	C	T	1	2021-03-08	United States
N_203_K	N	203	SRR14389607	28881	G	A	0,998165	2021-03-08	United States
N_204_R	N	204	SRR14389607	28883	G	C	0,998168	2021-03-08	United States
N_235_F	N	235	SRR14389607	28977	C	T	0,998185	2021-03-08	United States
ORF1ab_1001_I	ORF1ab	1001	SRR14389608	3267	C	T	1	2021-03-08	United States
ORF1ab_1708_D	ORF1ab	1708	SRR14389608	5388	C	A	1	2021-03-08	United States
ORF1ab_2144_NA	ORF1ab	2144	SRR14389608	6696	C	+T	0,0861878	2021-03-08	United States
ORF1ab_2230_T	ORF1ab	2230	SRR14389608	6954	T	C	0,999179	2021-03-08	United States
ORF1ab_2259_I	ORF1ab	2259	SRR14389608	7042	G	T	0,999174	2021-03-08	United States
ORF1ab_3674_NA	ORF1ab	3674	SRR14389608	11287	G	-TCTGGTTTT	0,991989	2021-03-08	United States
ORF1ab_218_L	ORF1ab	218	SRR14389608	14120	C	T	1	2021-03-08	United States
ORF1ab_314_L	ORF1ab	314	SRR14389608	14408	C	T	1	2021-03-08	United States
S_68_NA	S	68	SRR14389608	21764	A	-TACATG	0,997976	2021-03-08	United States
S_143_NA	S	143	SRR14389608	21990	T	-TTA	0,97137	2021-03-08	United States
S_501_Y	S	501	SRR14389608	23063	A	T	1	2021-03-08	United States
S_570_D	S	570	SRR14389608	23271	C	A	1	2021-03-08	United States
S_614_G	S	614	SRR14389608	23403	A	G	1	2021-03-08	United States
S_679_NA	S	679	SRR14389608	23597	A	-ATT	0,99639	2021-03-08	United States
S_681_H	S	681	SRR14389608	23604	C	A	1	2021-03-08	United States
S_716_I	S	716	SRR14389608	23709	C	T	1	2021-03-08	United States
S_982_A	S	982	SRR14389608	24506	T	G	0,999229	2021-03-08	United States
S_1118_H	S	1118	SRR14389608	24914	G	C	0,992674	2021-03-08	United States
ORF8_27_*	ORF8	27	SRR14389608	27972	C	T	1	2021-03-08	United States
ORF8_52_I	ORF8	52	SRR14389608	28048	G	T	1	2021-03-08	United States
ORF8_68_*	ORF8	68	SRR14389608	28095	A	T	1	2021-03-08	United States
ORF8_68_N	ORF8	68	SRR14389608	28097	A	C	1	2021-03-08	United States
ORF8_73_C	ORF8	73	SRR14389608	28111	A	G	0,997183	2021-03-08	United States
N_3_H	N	3	SRR14389608	28280	G	C	1	2021-03-08	United States
N_3_V	N	3	SRR14389608	28281	A	T	1	2021-03-08	United States
N_3_E	N	3	SRR14389608	28282	T	A	1	2021-03-08	United States
N_203_K	N	203	SRR14389608	28881	G	A	1	2021-03-08	United States
N_204_R	N	204	SRR14389608	28883	G	C	1	2021-03-08	United States
N_235_F	N	235	SRR14389608	28977	C	T	1	2021-03-08	United States
N_260_NA	N	260	SRR14389608	29051	C	+A	0,0580737	2021-03-08	United States
ORF1ab_20_NA	ORF1ab	20	SRR14389609	323	G	+T	0,0638021	2021-03-09	United States
ORF1ab_156_NA	ORF1ab	156	SRR14389609	732	A	+T	0,0524691	2021-03-09	United States
ORF1ab_265_I	ORF1ab	265	SRR14389609	1059	C	T	0,998691	2021-03-09	United States
ORF1ab_362_NA	ORF1ab	362	SRR14389609	1349	C	+A	0,0777626	2021-03-09	United States
ORF1ab_516_NA	ORF1ab	516	SRR14389609	1813	T	+A	0,0711156	2021-03-09	United States
ORF1ab_622_NA	ORF1ab	622	SRR14389609	2129	G	+A	0,054902	2021-03-09	United States
ORF1ab_708_NA	ORF1ab	708	SRR14389609	2389	A	+T	0,0873469	2021-03-09	United States
ORF1ab_975_H	ORF1ab	975	SRR14389609	3190	A	T	0,0577428	2021-03-09	United States
ORF1ab_989_V	ORF1ab	989	SRR14389609	3231	G	T	1	2021-03-09	United States
ORF1ab_1065_NA	ORF1ab	1065	SRR14389609	3460	T	-A	0,0708402	2021-03-09	United States
ORF1ab_1184_NA	ORF1ab	1184	SRR14389609	3817	C	+A	0,0501767	2021-03-09	United States
ORF1ab_1511_H	ORF1ab	1511	SRR14389609	4796	T	C	0,064194	2021-03-09	United States
ORF1ab_1794_NA	ORF1ab	1794	SRR14389609	5646	C	+A	0,0502336	2021-03-09	United States
ORF1ab_1929_NA	ORF1ab	1929	SRR14389609	6052	G	+T	0,0855263	2021-03-09	United States
ORF1ab_2015_NA	ORF1ab	2015	SRR14389609	6308	A	-G	0,113208	2021-03-09	United States
ORF1ab_2119_NA	ORF1ab	2119	SRR14389609	6622	G	+A	0,103746	2021-03-09	United States
ORF1ab_2144_NA	ORF1ab	2144	SRR14389609	6696	C	+T	0,30246	2021-03-09	United States
ORF1ab_2199_NA	ORF1ab	2199	SRR14389609	6862	A	-AAG	0,0550381	2021-03-09	United States
ORF1ab_2413_NA	ORF1ab	2413	SRR14389609	7504	C	+A	0,0583832	2021-03-09	United States
ORF1ab_2907_NA	ORF1ab	2907	SRR14389609	8986	C	-T	0,109023	2021-03-09	United States
ORF1ab_3483_NA	ORF1ab	3483	SRR14389609	10712	C	-TCAA	0,0557377	2021-03-09	United States
ORF1ab_3603_NA	ORF1ab	3603	SRR14389609	11074	C	-T	0,20226	2021-03-09	United States
ORF1ab_3635_V	ORF1ab	3635	SRR14389609	11168	T	G	0,0944255	2021-03-09	United States
ORF1ab_3909_NA	ORF1ab	3909	SRR14389609	11990	G	+A	0,0610501	2021-03-09	United States
ORF1ab_3956_NA	ORF1ab	3956	SRR14389609	12132	C	-TT	0,132603	2021-03-09	United States
ORF1ab_4271_NA	ORF1ab	4271	SRR14389609	13077	C	+T	0,0734824	2021-03-09	United States
ORF1ab_4383_G	ORF1ab	4383	SRR14389609	13412	T	G	0,0928793	2021-03-09	United States
ORF1ab_4387_S	ORF1ab	4387	SRR14389609	13424	C	A	1	2021-03-09	United States
ORF1ab_314_L	ORF1ab	314	SRR14389609	14408	C	T	1	2021-03-09	United States
ORF1ab_656_K	ORF1ab	656	SRR14389609	15433	G	A	0,0819672	2021-03-09	United States
ORF1ab_1634_NA	ORF1ab	1634	SRR14389609	18368	G	+T	0,182171	2021-03-09	United States
ORF1ab_1847_E	ORF1ab	1847	SRR14389609	19007	C	A	0,0544904	2021-03-09	United States
ORF1ab_2052_NA	ORF1ab	2052	SRR14389609	19622	G	+T	0,0502451	2021-03-09	United States
ORF1ab_2431_V	ORF1ab	2431	SRR14389609	20759	C	T	0,998394	2021-03-09	United States
ORF1ab_2633_S	ORF1ab	2633	SRR14389609	21364	C	T	1	2021-03-09	United States
S_3_NA	S	3	SRR14389609	21569	G	+T	0,0795974	2021-03-09	United States
S_60_NA	S	60	SRR14389609	21740	T	-CCAATGTTACTTGGTTCCATGCTATACATGTCTCTGGGA	0,0684211	2021-03-09	United States
S_186_NA	S	186	SRR14389609	22120	C	-A	0,0866693	2021-03-09	United States
S_274_NA	S	274	SRR14389609	22383	C	+T	0,0630372	2021-03-09	United States
S_493_NA	S	493	SRR14389609	23039	C	+A	0,0538991	2021-03-09	United States
S_501_T	S	501	SRR14389609	23064	A	C	0,998884	2021-03-09	United States
S_614_G	S	614	SRR14389609	23403	A	G	1	2021-03-09	United States
S_716_NA	S	716	SRR14389609	23709	C	-A	0,0755208	2021-03-09	United States
S_796_E	S	796	SRR14389609	23950	T	A	0,101019	2021-03-09	United States
S_843_E	S	843	SRR14389609	24091	T	A	0,0516949	2021-03-09	United States
S_987_F	S	987	SRR14389609	24521	G	T	0,0584192	2021-03-09	United States
ORF3a_57_H	ORF3a	57	SRR14389609	25563	G	T	1	2021-03-09	United States
M_66_A	M	66	SRR14389609	26719	T	C	0,064741	2021-03-09	United States
ORF7a_82_NA	ORF7a	82	SRR14389609	27637	G	+T	0,0526685	2021-03-09	United States
N_206_NA	N	206	SRR14389609	28889	T	-C	0,0860421	2021-03-09	United States
N_206_F	N	206	SRR14389609	28890	C	T	1	2021-03-09	United States
N_232_NA	N	232	SRR14389609	28969	C	-A	0,119929	2021-03-09	United States
N_260_NA	N	260	SRR14389609	29051	C	+A	0,0620816	2021-03-09	United States
N_265_NA	N	265	SRR14389609	29067	C	-TAAAGCATACAATG	0,111111	2021-03-09	United States
ORF1ab_529_T	ORF1ab	529	SRR14389610	1851	T	C	0,998987	2021-03-09	United States
ORF1ab_1001_I	ORF1ab	1001	SRR14389610	3267	C	T	1	2021-03-09	United States
ORF1ab_1708_D	ORF1ab	1708	SRR14389610	5388	C	A	1	2021-03-09	United States
ORF1ab_2144_NA	ORF1ab	2144	SRR14389610	6696	C	+T	0,0535332	2021-03-09	United States
ORF1ab_2230_T	ORF1ab	2230	SRR14389610	6954	T	C	1	2021-03-09	United States
ORF1ab_3674_NA	ORF1ab	3674	SRR14389610	11287	G	-TCTGGTTTT	0,995863	2021-03-09	United States
ORF1ab_314_L	ORF1ab	314	SRR14389610	14408	C	T	1	2021-03-09	United States
ORF1ab_1383_R	ORF1ab	1383	SRR14389610	17615	A	G	1	2021-03-09	United States
S_68_NA	S	68	SRR14389610	21764	A	-TACATG	0,986446	2021-03-09	United States
S_143_NA	S	143	SRR14389610	21990	T	-TTA	0,989329	2021-03-09	United States
S_501_Y	S	501	SRR14389610	23063	A	T	1	2021-03-09	United States
S_570_D	S	570	SRR14389610	23271	C	A	0,999174	2021-03-09	United States
S_614_G	S	614	SRR14389610	23403	A	G	0,999187	2021-03-09	United States
S_681_H	S	681	SRR14389610	23604	C	A	1	2021-03-09	United States
S_683_L	S	683	SRR14389610	23610	G	T	0,995316	2021-03-09	United States
S_716_I	S	716	SRR14389610	23709	C	T	1	2021-03-09	United States
S_982_A	S	982	SRR14389610	24506	T	G	0,999451	2021-03-09	United States
S_1118_H	S	1118	SRR14389610	24914	G	C	1	2021-03-09	United States
M_70_L	M	70	SRR14389610	26730	G	C	0,998652	2021-03-09	United States
ORF8_27_*	ORF8	27	SRR14389610	27972	C	T	1	2021-03-09	United States
ORF8_52_I	ORF8	52	SRR14389610	28048	G	T	0,99696	2021-03-09	United States
ORF8_73_C	ORF8	73	SRR14389610	28111	A	G	1	2021-03-09	United States
N_3_H	N	3	SRR14389610	28280	G	C	1	2021-03-09	United States
N_3_V	N	3	SRR14389610	28281	A	T	1	2021-03-09	United States
N_3_E	N	3	SRR14389610	28282	T	A	0,998592	2021-03-09	United States
N_203_K	N	203	SRR14389610	28881	G	A	0,99952	2021-03-09	United States
N_204_R	N	204	SRR14389610	28883	G	C	1	2021-03-09	United States
N_235_F	N	235	SRR14389610	28977	C	T	1	2021-03-09	United States
ORF1ab_265_I	ORF1ab	265	SRR14389611	1059	C	T	0,996683	2021-03-08	United States
ORF1ab_929_D	ORF1ab	929	SRR14389611	3052	G	T	1	2021-03-08	United States
ORF1ab_930_Y	ORF1ab	930	SRR14389611	3053	G	T	1	2021-03-08	United States
ORF1ab_930_G	ORF1ab	930	SRR14389611	3054	A	G	1	2021-03-08	United States
ORF1ab_2144_NA	ORF1ab	2144	SRR14389611	6696	C	+T	0,0832444	2021-03-08	United States
ORF1ab_3201_P	ORF1ab	3201	SRR14389611	9867	T	C	1	2021-03-08	United States
ORF1ab_3674_NA	ORF1ab	3674	SRR14389611	11287	G	-TCTGGTTTT	0,994152	2021-03-08	United States
ORF1ab_314_L	ORF1ab	314	SRR14389611	14408	C	T	1	2021-03-08	United States
ORF1ab_520_V	ORF1ab	520	SRR14389611	15026	C	T	1	2021-03-08	United States
ORF1ab_833_NA	ORF1ab	833	SRR14389611	15965	G	+T	0,0532477	2021-03-08	United States
ORF1ab_1011_H	ORF1ab	1011	SRR14389611	16500	A	C	0,998081	2021-03-08	United States
S_3_NA	S	3	SRR14389611	21569	G	+T	0,0727023	2021-03-08	United States
S_5_F	S	5	SRR14389611	21575	C	T	1	2021-03-08	United States
S_95_I	S	95	SRR14389611	21846	C	T	1	2021-03-08	United States
S_253_G	S	253	SRR14389611	22320	A	G	1	2021-03-08	United States
S_484_K	S	484	SRR14389611	23012	G	A	1	2021-03-08	United States
S_614_G	S	614	SRR14389611	23403	A	G	0,999029	2021-03-08	United States
S_701_V	S	701	SRR14389611	23664	C	T	0,993769	2021-03-08	United States
ORF3a_42_L	ORF3a	42	SRR14389611	25517	C	T	0,998347	2021-03-08	United States
ORF3a_57_H	ORF3a	57	SRR14389611	25563	G	T	1	2021-03-08	United States
ORF8_11_I	ORF8	11	SRR14389611	27925	C	T	1	2021-03-08	United States
N_199_L	N	199	SRR14389611	28869	C	T	1	2021-03-08	United States
N_234_I	N	234	SRR14389611	28975	G	A	1	2021-03-08	United States
N_260_NA	N	260	SRR14389611	29051	C	+A	0,05	2021-03-08	United States
ORF1ab_265_I	ORF1ab	265	SRR14389612	1059	C	T	1	2021-03-08	United States
ORF1ab_333_M	ORF1ab	333	SRR14389612	1263	C	T	1	2021-03-08	United States
ORF1ab_770_I	ORF1ab	770	SRR14389612	2574	C	T	1	2021-03-08	United States
ORF1ab_1655_N	ORF1ab	1655	SRR14389612	5230	G	T	0,995839	2021-03-08	United States
ORF1ab_1843_D	ORF1ab	1843	SRR14389612	5794	A	C	0,995781	2021-03-08	United States
ORF1ab_2144_NA	ORF1ab	2144	SRR14389612	6696	C	+T	0,0788013	2021-03-08	United States
ORF1ab_2174_I	ORF1ab	2174	SRR14389612	6786	C	T	0,998352	2021-03-08	United States
ORF1ab_3353_R	ORF1ab	3353	SRR14389612	10323	A	G	0,996667	2021-03-08	United States
ORF1ab_3674_NA	ORF1ab	3674	SRR14389612	11287	G	-TCTGGTTTT	0,990536	2021-03-08	United States
ORF1ab_4065_I	ORF1ab	4065	SRR14389612	12459	C	T	1	2021-03-08	United States
ORF1ab_314_L	ORF1ab	314	SRR14389612	14408	C	T	1	2021-03-08	United States
ORF1ab_2172_NA	ORF1ab	2172	SRR14389612	19983	C	+T	0,0581683	2021-03-08	United States
S_80_A	S	80	SRR14389612	21801	A	C	1	2021-03-08	United States
S_215_G	S	215	SRR14389612	22206	A	G	1	2021-03-08	United States
S_240_NA	S	240	SRR14389612	22280	A	-CTTTACTTG	0,995276	2021-03-08	United States
S_417_N	S	417	SRR14389612	22813	G	T	0,999049	2021-03-08	United States
S_484_K	S	484	SRR14389612	23012	G	A	1	2021-03-08	United States
S_501_Y	S	501	SRR14389612	23063	A	T	1	2021-03-08	United States
S_614_G	S	614	SRR14389612	23403	A	G	1	2021-03-08	United States
S_701_V	S	701	SRR14389612	23664	C	T	1	2021-03-08	United States
ORF3a_57_H	ORF3a	57	SRR14389612	25563	G	T	1	2021-03-08	United States
ORF3a_171_L	ORF3a	171	SRR14389612	25904	C	T	1	2021-03-08	United States
E_71_L	E	71	SRR14389612	26456	C	T	1	2021-03-08	United States
ORF8_121_L	ORF8	121	SRR14389612	28254	A	C	1	2021-03-08	United States
N_205_I	N	205	SRR14389612	28887	C	T	0,99914	2021-03-08	United States
N_260_NA	N	260	SRR14389612	29051	C	+A	0,0500521	2021-03-08	United States
ORF1ab_265_I	ORF1ab	265	SRR14389613	1059	C	T	1	2021-03-09	United States
ORF1ab_445_C	ORF1ab	445	SRR14389613	1598	G	T	0,99961	2021-03-09	United States
ORF1ab_2846_I	ORF1ab	2846	SRR14389613	8802	C	T	1	2021-03-09	United States
ORF1ab_3255_I	ORF1ab	3255	SRR14389613	10029	C	T	0,996933	2021-03-09	United States
ORF1ab_3750_I	ORF1ab	3750	SRR14389613	11514	C	T	0,998962	2021-03-09	United States
ORF1ab_314_L	ORF1ab	314	SRR14389613	14408	C	T	1	2021-03-09	United States
ORF1ab_833_NA	ORF1ab	833	SRR14389613	15965	G	+T	0,0580808	2021-03-09	United States
ORF1ab_970_S	ORF1ab	970	SRR14389613	16375	C	T	1	2021-03-09	United States
S_494_P	S	494	SRR14389613	23042	T	C	1	2021-03-09	United States
S_614_G	S	614	SRR14389613	23403	A	G	1	2021-03-09	United States
S_681_H	S	681	SRR14389613	23604	C	A	1	2021-03-09	United States
S_716_I	S	716	SRR14389613	23709	C	T	1	2021-03-09	United States
ORF3a_57_H	ORF3a	57	SRR14389613	25563	G	T	1	2021-03-09	United States
ORF3a_129_F	ORF3a	129	SRR14389613	25777	C	T	1	2021-03-09	United States
ORF3a_175_I	ORF3a	175	SRR14389613	25916	C	T	0,999009	2021-03-09	United States
M_82_T	M	82	SRR14389613	26767	T	C	1	2021-03-09	United States
N_205_I	N	205	SRR14389613	28887	C	T	0,998678	2021-03-09	United States
N_260_NA	N	260	SRR14389613	29051	C	+A	0,0672192	2021-03-09	United States
ORF1ab_265_I	ORF1ab	265	SRR14389614	1059	C	T	1	2021-03-08	United States
ORF1ab_2144_NA	ORF1ab	2144	SRR14389614	6696	C	+T	0,0707733	2021-03-08	United States
ORF1ab_2606_I	ORF1ab	2606	SRR14389614	8083	G	A	1	2021-03-08	United States
ORF1ab_3352_F	ORF1ab	3352	SRR14389614	10319	C	T	0,99867	2021-03-08	United States
ORF1ab_314_L	ORF1ab	314	SRR14389614	14408	C	T	1	2021-03-08	United States
ORF1ab_748_T	ORF1ab	748	SRR14389614	15710	T	C	0,972043	2021-03-08	United States
ORF1ab_1653_D	ORF1ab	1653	SRR14389614	18424	A	G	1	2021-03-08	United States
ORF1ab_2541_Y	ORF1ab	2541	SRR14389614	21088	G	T	1	2021-03-08	United States
S_614_G	S	614	SRR14389614	23403	A	G	1	2021-03-08	United States
ORF3a_57_H	ORF3a	57	SRR14389614	25563	G	T	1	2021-03-08	United States
ORF3a_172_V	ORF3a	172	SRR14389614	25907	G	T	1	2021-03-08	United States
ORF8_24_L	ORF8	24	SRR14389614	27964	C	T	1	2021-03-08	United States
N_67_S	N	67	SRR14389614	28472	C	T	1	2021-03-08	United States
N_199_L	N	199	SRR14389614	28869	C	T	1	2021-03-08	United States
ORF1ab_1001_I	ORF1ab	1001	SRR14389615	3267	C	T	1	2021-03-09	United States
ORF1ab_1182_F	ORF1ab	1182	SRR14389615	3809	C	T	0,177302	2021-03-09	United States
ORF1ab_1708_D	ORF1ab	1708	SRR14389615	5388	C	A	1	2021-03-09	United States
ORF1ab_2144_NA	ORF1ab	2144	SRR14389615	6696	C	+T	0,0831276	2021-03-09	United States
ORF1ab_2230_T	ORF1ab	2230	SRR14389615	6954	T	C	1	2021-03-09	United States
ORF1ab_2259_I	ORF1ab	2259	SRR14389615	7042	G	T	1	2021-03-09	United States
ORF1ab_3674_NA	ORF1ab	3674	SRR14389615	11287	G	-TCTGGTTTT	0,995575	2021-03-09	United States
ORF1ab_218_L	ORF1ab	218	SRR14389615	14120	C	T	1	2021-03-09	United States
ORF1ab_314_L	ORF1ab	314	SRR14389615	14408	C	T	1	2021-03-09	United States
ORF1ab_833_NA	ORF1ab	833	SRR14389615	15965	G	+T	0,0589744	2021-03-09	United States
ORF1ab_1634_NA	ORF1ab	1634	SRR14389615	18368	G	+T	0,0539568	2021-03-09	United States
S_68_NA	S	68	SRR14389615	21764	A	-TACATG	0,988321	2021-03-09	United States
S_143_NA	S	143	SRR14389615	21990	T	-TTA	0,98368	2021-03-09	United States
S_501_Y	S	501	SRR14389615	23063	A	T	1	2021-03-09	United States
S_570_D	S	570	SRR14389615	23271	C	A	1	2021-03-09	United States
S_614_G	S	614	SRR14389615	23403	A	G	1	2021-03-09	United States
S_681_H	S	681	SRR14389615	23604	C	A	0,996403	2021-03-09	United States
S_716_I	S	716	SRR14389615	23709	C	T	0,996324	2021-03-09	United States
S_982_A	S	982	SRR14389615	24506	T	G	0,999343	2021-03-09	United States
S_1009_I	S	1009	SRR14389615	24588	C	T	0,0507812	2021-03-09	United States
S_1118_H	S	1118	SRR14389615	24914	G	C	1	2021-03-09	United States
ORF8_27_*	ORF8	27	SRR14389615	27972	C	T	1	2021-03-09	United States
ORF8_52_I	ORF8	52	SRR14389615	28048	G	T	1	2021-03-09	United States
ORF8_61_F	ORF8	61	SRR14389615	28075	G	T	1	2021-03-09	United States
ORF8_68_*	ORF8	68	SRR14389615	28095	A	T	0,996212	2021-03-09	United States
ORF8_73_C	ORF8	73	SRR14389615	28111	A	G	0,996907	2021-03-09	United States
N_3_H	N	3	SRR14389615	28280	G	C	1	2021-03-09	United States
N_3_V	N	3	SRR14389615	28281	A	T	1	2021-03-09	United States
N_3_E	N	3	SRR14389615	28282	T	A	0,998767	2021-03-09	United States
N_203_K	N	203	SRR14389615	28881	G	A	1	2021-03-09	United States
N_204_R	N	204	SRR14389615	28883	G	C	0,999087	2021-03-09	United States
N_235_F	N	235	SRR14389615	28977	C	T	1	2021-03-09	United States
N_260_NA	N	260	SRR14389615	29051	C	+A	0,0577137	2021-03-09	United States
ORF1ab_265_I	ORF1ab	265	SRR14389616	1059	C	T	1	2021-03-09	United States
ORF1ab_2144_NA	ORF1ab	2144	SRR14389616	6696	C	+T	0,0667396	2021-03-09	United States
ORF1ab_3221_I	ORF1ab	3221	SRR14389616	9928	G	T	1	2021-03-09	United States
ORF1ab_3352_F	ORF1ab	3352	SRR14389616	10319	C	T	0,998246	2021-03-09	United States
ORF1ab_314_L	ORF1ab	314	SRR14389616	14408	C	T	1	2021-03-09	United States
ORF1ab_1653_D	ORF1ab	1653	SRR14389616	18424	A	G	1	2021-03-09	United States
ORF1ab_2545_NA	ORF1ab	2545	SRR14389616	21101	G	+T	0,0542169	2021-03-09	United States
ORF1ab_2613_C	ORF1ab	2613	SRR14389616	21304	C	T	1	2021-03-09	United States
S_614_G	S	614	SRR14389616	23403	A	G	1	2021-03-09	United States
S_836_K	S	836	SRR14389616	24068	C	A	0,998771	2021-03-09	United States
ORF3a_57_H	ORF3a	57	SRR14389616	25563	G	T	1	2021-03-09	United States
ORF3a_155_Y	ORF3a	155	SRR14389616	25855	G	T	1	2021-03-09	United States
ORF3a_172_V	ORF3a	172	SRR14389616	25907	G	T	1	2021-03-09	United States
ORF3a_176_I	ORF3a	176	SRR14389616	25919	C	T	1	2021-03-09	United States
ORF8_18_*	ORF8	18	SRR14389616	27945	C	T	1	2021-03-09	United States
ORF8_24_L	ORF8	24	SRR14389616	27964	C	T	1	2021-03-09	United States
ORF8_40_D	ORF8	40	SRR14389616	28011	C	G	1	2021-03-09	United States
N_67_S	N	67	SRR14389616	28472	C	T	0,996732	2021-03-09	United States
N_199_L	N	199	SRR14389616	28869	C	T	1	2021-03-09	United States
N_260_NA	N	260	SRR14389616	29051	C	+A	0,0581114	2021-03-09	United States
ORF1ab_1001_I	ORF1ab	1001	SRR14389617	3267	C	T	1	2021-03-09	United States
ORF1ab_1708_D	ORF1ab	1708	SRR14389617	5388	C	A	1	2021-03-09	United States
ORF1ab_2144_NA	ORF1ab	2144	SRR14389617	6696	C	+T	0,120635	2021-03-09	United States
ORF1ab_2230_T	ORF1ab	2230	SRR14389617	6954	T	C	1	2021-03-09	United States
ORF1ab_3576_T	ORF1ab	3576	SRR14389617	10992	T	C	0,0611961	2021-03-09	United States
ORF1ab_3674_NA	ORF1ab	3674	SRR14389617	11287	G	-TCTGGTTTT	0,992665	2021-03-09	United States
ORF1ab_4087_I	ORF1ab	4087	SRR14389617	12525	C	T	1	2021-03-09	United States
ORF1ab_218_L	ORF1ab	218	SRR14389617	14120	C	T	1	2021-03-09	United States
ORF1ab_314_L	ORF1ab	314	SRR14389617	14408	C	T	1	2021-03-09	United States
ORF1ab_833_NA	ORF1ab	833	SRR14389617	15965	G	+T	0,0730634	2021-03-09	United States
S_68_NA	S	68	SRR14389617	21764	A	-TACATG	0,986989	2021-03-09	United States
S_143_NA	S	143	SRR14389617	21990	T	-TTA	0,977186	2021-03-09	United States
S_501_Y	S	501	SRR14389617	23063	A	T	0,99897	2021-03-09	United States
S_520_S	S	520	SRR14389617	23120	G	T	0,998974	2021-03-09	United States
S_570_D	S	570	SRR14389617	23271	C	A	0,998645	2021-03-09	United States
S_614_G	S	614	SRR14389617	23403	A	G	1	2021-03-09	United States
S_681_H	S	681	SRR14389617	23604	C	A	1	2021-03-09	United States
S_716_I	S	716	SRR14389617	23709	C	T	1	2021-03-09	United States
S_982_A	S	982	SRR14389617	24506	T	G	1	2021-03-09	United States
S_1118_H	S	1118	SRR14389617	24914	G	C	1	2021-03-09	United States
ORF8_27_*	ORF8	27	SRR14389617	27972	C	T	0,994792	2021-03-09	United States
ORF8_52_I	ORF8	52	SRR14389617	28048	G	T	1	2021-03-09	United States
ORF8_68_*	ORF8	68	SRR14389617	28095	A	T	1	2021-03-09	United States
ORF8_73_C	ORF8	73	SRR14389617	28111	A	G	0,997552	2021-03-09	United States
N_3_H	N	3	SRR14389617	28280	G	C	1	2021-03-09	United States
N_3_V	N	3	SRR14389617	28281	A	T	1	2021-03-09	United States
N_3_E	N	3	SRR14389617	28282	T	A	1	2021-03-09	United States
N_203_K	N	203	SRR14389617	28881	G	A	1	2021-03-09	United States
N_204_R	N	204	SRR14389617	28883	G	C	0,998954	2021-03-09	United States
N_235_F	N	235	SRR14389617	28977	C	T	1	2021-03-09	United States
N_260_NA	N	260	SRR14389617	29051	C	+A	0,0536451	2021-03-09	United States
ORF1ab_1001_I	ORF1ab	1001	SRR14389618	3267	C	T	1	2021-03-09	United States
ORF1ab_1708_D	ORF1ab	1708	SRR14389618	5388	C	A	1	2021-03-09	United States
ORF1ab_2144_NA	ORF1ab	2144	SRR14389618	6696	C	+T	0,0950049	2021-03-09	United States
ORF1ab_2230_T	ORF1ab	2230	SRR14389618	6954	T	C	0,99926	2021-03-09	United States
ORF1ab_3674_NA	ORF1ab	3674	SRR14389618	11287	G	-TCTGGTTTT	0,991991	2021-03-09	United States
ORF1ab_3966_R	ORF1ab	3966	SRR14389618	12162	A	G	1	2021-03-09	United States
ORF1ab_4049_V	ORF1ab	4049	SRR14389618	12410	A	G	1	2021-03-09	United States
ORF1ab_314_L	ORF1ab	314	SRR14389618	14408	C	T	1	2021-03-09	United States
ORF1ab_833_NA	ORF1ab	833	SRR14389618	15965	G	+T	0,0517945	2021-03-09	United States
ORF1ab_1383_R	ORF1ab	1383	SRR14389618	17615	A	G	1	2021-03-09	United States
ORF1ab_2172_NA	ORF1ab	2172	SRR14389618	19983	C	+T	0,0515152	2021-03-09	United States
ORF1ab_2557_R	ORF1ab	2557	SRR14389618	21137	A	G	0,998673	2021-03-09	United States
S_68_NA	S	68	SRR14389618	21764	A	-TACATG	0,998377	2021-03-09	United States
S_143_NA	S	143	SRR14389618	21990	T	-TTA	0,99	2021-03-09	United States
S_501_Y	S	501	SRR14389618	23063	A	T	1	2021-03-09	United States
S_570_D	S	570	SRR14389618	23271	C	A	1	2021-03-09	United States
S_614_G	S	614	SRR14389618	23403	A	G	1	2021-03-09	United States
S_681_H	S	681	SRR14389618	23604	C	A	1	2021-03-09	United States
S_716_I	S	716	SRR14389618	23709	C	T	1	2021-03-09	United States
S_982_A	S	982	SRR14389618	24506	T	G	0,998617	2021-03-09	United States
S_1118_H	S	1118	SRR14389618	24914	G	C	1	2021-03-09	United States
S_1191_N	S	1191	SRR14389618	25135	G	T	1	2021-03-09	United States
ORF8_27_*	ORF8	27	SRR14389618	27972	C	T	1	2021-03-09	United States
ORF8_52_I	ORF8	52	SRR14389618	28048	G	T	1	2021-03-09	United States
ORF8_73_C	ORF8	73	SRR14389618	28111	A	G	0,998347	2021-03-09	United States
N_3_H	N	3	SRR14389618	28280	G	C	1	2021-03-09	United States
N_3_V	N	3	SRR14389618	28281	A	T	1	2021-03-09	United States
N_3_E	N	3	SRR14389618	28282	T	A	1	2021-03-09	United States
N_203_K	N	203	SRR14389618	28881	G	A	1	2021-03-09	United States
N_204_R	N	204	SRR14389618	28883	G	C	1	2021-03-09	United States
N_235_F	N	235	SRR14389618	28977	C	T	0,999364	2021-03-09	United States
N_260_NA	N	260	SRR14389618	29051	C	+A	0,0650651	2021-03-09	United States
ORF1ab_1001_I	ORF1ab	1001	SRR14389619	3267	C	T	1	2021-03-09	United States
ORF1ab_1708_D	ORF1ab	1708	SRR14389619	5388	C	A	1	2021-03-09	United States
ORF1ab_2144_NA	ORF1ab	2144	SRR14389619	6696	C	+T	0,137521	2021-03-09	United States
ORF1ab_2230_T	ORF1ab	2230	SRR14389619	6954	T	C	1	2021-03-09	United States
ORF1ab_2259_I	ORF1ab	2259	SRR14389619	7042	G	T	0,998964	2021-03-09	United States
ORF1ab_3674_NA	ORF1ab	3674	SRR14389619	11287	G	-TCTGGTTTT	0,993812	2021-03-09	United States
ORF1ab_218_L	ORF1ab	218	SRR14389619	14120	C	T	1	2021-03-09	United States
ORF1ab_314_L	ORF1ab	314	SRR14389619	14408	C	T	1	2021-03-09	United States
ORF1ab_833_NA	ORF1ab	833	SRR14389619	15965	G	+T	0,0748843	2021-03-09	United States
S_68_NA	S	68	SRR14389619	21764	A	-TACATG	0,990909	2021-03-09	United States
S_143_NA	S	143	SRR14389619	21990	T	-TTA	0,990672	2021-03-09	United States
S_501_Y	S	501	SRR14389619	23063	A	T	0,998891	2021-03-09	United States
S_570_D	S	570	SRR14389619	23271	C	A	1	2021-03-09	United States
S_614_G	S	614	SRR14389619	23403	A	G	0,997059	2021-03-09	United States
S_681_H	S	681	SRR14389619	23604	C	A	1	2021-03-09	United States
S_716_I	S	716	SRR14389619	23709	C	T	1	2021-03-09	United States
S_982_A	S	982	SRR14389619	24506	T	G	1	2021-03-09	United States
S_1118_H	S	1118	SRR14389619	24914	G	C	1	2021-03-09	United States
ORF8_27_*	ORF8	27	SRR14389619	27972	C	T	1	2021-03-09	United States
ORF8_52_I	ORF8	52	SRR14389619	28048	G	T	1	2021-03-09	United States
ORF8_61_F	ORF8	61	SRR14389619	28075	G	T	1	2021-03-09	United States
ORF8_68_*	ORF8	68	SRR14389619	28095	A	T	0,997191	2021-03-09	United States
ORF8_73_C	ORF8	73	SRR14389619	28111	A	G	1	2021-03-09	United States
N_3_H	N	3	SRR14389619	28280	G	C	1	2021-03-09	United States
N_3_V	N	3	SRR14389619	28281	A	T	1	2021-03-09	United States
N_3_E	N	3	SRR14389619	28282	T	A	1	2021-03-09	United States
N_203_K	N	203	SRR14389619	28881	G	A	1	2021-03-09	United States
N_204_R	N	204	SRR14389619	28883	G	C	0,999164	2021-03-09	United States
N_235_F	N	235	SRR14389619	28977	C	T	1	2021-03-09	United States
N_260_NA	N	260	SRR14389619	29051	C	+A	0,0813008	2021-03-09	United States
ORF1ab_671_V	ORF1ab	671	SRR14389620	2276	A	G	1	2021-03-08	United States
ORF1ab_1001_I	ORF1ab	1001	SRR14389620	3267	C	T	0,998759	2021-03-08	United States
ORF1ab_1291_F	ORF1ab	1291	SRR14389620	4136	G	T	1	2021-03-08	United States
ORF1ab_1708_D	ORF1ab	1708	SRR14389620	5388	C	A	1	2021-03-08	United States
ORF1ab_2144_NA	ORF1ab	2144	SRR14389620	6696	C	+T	0,0917692	2021-03-08	United States
ORF1ab_2230_T	ORF1ab	2230	SRR14389620	6954	T	C	1	2021-03-08	United States
ORF1ab_3674_NA	ORF1ab	3674	SRR14389620	11287	G	-TCTGGTTTT	0,988647	2021-03-08	United States
ORF1ab_3849_NA	ORF1ab	3849	SRR14389620	11812	C	+A	0,0503145	2021-03-08	United States
ORF1ab_314_L	ORF1ab	314	SRR14389620	14408	C	T	1	2021-03-08	United States
ORF1ab_2025_I	ORF1ab	2025	SRR14389620	19542	G	T	1	2021-03-08	United States
S_68_NA	S	68	SRR14389620	21764	A	-TACATG	0,998532	2021-03-08	United States
S_143_NA	S	143	SRR14389620	21990	T	-TTA	0,98503	2021-03-08	United States
S_427_N	S	427	SRR14389620	22841	G	A	1	2021-03-08	United States
S_501_Y	S	501	SRR14389620	23063	A	T	1	2021-03-08	United States
S_570_D	S	570	SRR14389620	23271	C	A	0,999021	2021-03-08	United States
S_614_G	S	614	SRR14389620	23403	A	G	0,998043	2021-03-08	United States
S_681_H	S	681	SRR14389620	23604	C	A	1	2021-03-08	United States
S_716_I	S	716	SRR14389620	23709	C	T	1	2021-03-08	United States
S_982_A	S	982	SRR14389620	24506	T	G	1	2021-03-08	United States
S_1118_H	S	1118	SRR14389620	24914	G	C	1	2021-03-08	United States
ORF3a_188_C	ORF3a	188	SRR14389620	25954	G	T	0,998688	2021-03-08	United States
ORF8_27_*	ORF8	27	SRR14389620	27972	C	T	1	2021-03-08	United States
ORF8_52_I	ORF8	52	SRR14389620	28048	G	T	1	2021-03-08	United States
ORF8_73_C	ORF8	73	SRR14389620	28111	A	G	0,999268	2021-03-08	United States
N_3_H	N	3	SRR14389620	28280	G	C	1	2021-03-08	United States
N_3_V	N	3	SRR14389620	28281	A	T	1	2021-03-08	United States
N_3_E	N	3	SRR14389620	28282	T	A	1	2021-03-08	United States
N_203_K	N	203	SRR14389620	28881	G	A	1	2021-03-08	United States
N_204_R	N	204	SRR14389620	28883	G	C	1	2021-03-08	United States
N_235_F	N	235	SRR14389620	28977	C	T	1	2021-03-08	United States
ORF1ab_265_I	ORF1ab	265	SRR14389621	1059	C	T	1	2021-03-09	United States
ORF1ab_798_N	ORF1ab	798	SRR14389621	2659	G	T	1	2021-03-09	United States
ORF1ab_1946_S	ORF1ab	1946	SRR14389621	6101	G	A	0,998145	2021-03-09	United States
ORF1ab_2144_NA	ORF1ab	2144	SRR14389621	6696	C	+T	0,0788462	2021-03-09	United States
ORF1ab_3201_P	ORF1ab	3201	SRR14389621	9867	T	C	0,996503	2021-03-09	United States
ORF1ab_3674_NA	ORF1ab	3674	SRR14389621	11287	G	-TCTGGTTTT	0,994881	2021-03-09	United States
ORF1ab_3796_F	ORF1ab	3796	SRR14389621	11651	C	T	0,0534208	2021-03-09	United States
ORF1ab_3796_NA	ORF1ab	3796	SRR14389621	11651	C	+T	0,135854	2021-03-09	United States
ORF1ab_314_L	ORF1ab	314	SRR14389621	14408	C	T	1	2021-03-09	United States
ORF1ab_1011_H	ORF1ab	1011	SRR14389621	16500	A	C	1	2021-03-09	United States
S_3_NA	S	3	SRR14389621	21569	G	+T	0,0716383	2021-03-09	United States
S_5_F	S	5	SRR14389621	21575	C	T	0,998788	2021-03-09	United States
S_95_I	S	95	SRR14389621	21846	C	T	0,99842	2021-03-09	United States
S_253_G	S	253	SRR14389621	22320	A	G	0,998798	2021-03-09	United States
S_477_N	S	477	SRR14389621	22992	G	A	0,999102	2021-03-09	United States
S_614_G	S	614	SRR14389621	23403	A	G	1	2021-03-09	United States
S_957_R	S	957	SRR14389621	24432	A	G	0,999531	2021-03-09	United States
S_1260_N	S	1260	SRR14389621	25340	G	A	1	2021-03-09	United States
ORF3a_42_L	ORF3a	42	SRR14389621	25517	C	T	1	2021-03-09	United States
ORF3a_57_H	ORF3a	57	SRR14389621	25563	G	T	1	2021-03-09	United States
ORF7a_116_F	ORF7a	116	SRR14389621	27739	C	T	1	2021-03-09	United States
ORF8_11_I	ORF8	11	SRR14389621	27925	C	T	1	2021-03-09	United States
N_13_L	N	13	SRR14389621	28311	C	T	0,998469	2021-03-09	United States
N_202_R	N	202	SRR14389621	28879	T	G	0,99932	2021-03-09	United States
N_260_NA	N	260	SRR14389621	29051	C	+A	0,0621277	2021-03-09	United States
ORF1ab_306_F	ORF1ab	306	SRR14389622	1181	G	T	0,999052	2021-03-02	United States
ORF1ab_3359_L	ORF1ab	3359	SRR14389622	10341	C	T	1	2021-03-02	United States
ORF1ab_3892_I	ORF1ab	3892	SRR14389622	11939	G	A	1	2021-03-02	United States
ORF1ab_3930_F	ORF1ab	3930	SRR14389622	12053	C	T	1	2021-03-02	United States
ORF1ab_314_L	ORF1ab	314	SRR14389622	14408	C	T	1	2021-03-02	United States
ORF1ab_1198_R	ORF1ab	1198	SRR14389622	17060	A	G	1	2021-03-02	United States
ORF1ab_1383_R	ORF1ab	1383	SRR14389622	17615	A	G	1	2021-03-02	United States
ORF1ab_2168_T	ORF1ab	2168	SRR14389622	19969	G	A	1	2021-03-02	United States
S_614_G	S	614	SRR14389622	23403	A	G	0,999296	2021-03-02	United States
S_1167_V	S	1167	SRR14389622	25062	G	T	0,998384	2021-03-02	United States
S_1233_L	S	1233	SRR14389622	25259	A	T	0,998371	2021-03-02	United States
N_194_L	N	194	SRR14389622	28854	C	T	1	2021-03-02	United States
N_240_R	N	240	SRR14389622	28992	A	G	0,999604	2021-03-02	United States
N_260_NA	N	260	SRR14389622	29051	C	+A	0,0511041	2021-03-02	United States
ORF1ab_469_F	ORF1ab	469	SRR14389623	1670	C	T	0,0570809	2021-03-10	United States
ORF1ab_1001_I	ORF1ab	1001	SRR14389623	3267	C	T	1	2021-03-10	United States
ORF1ab_1708_D	ORF1ab	1708	SRR14389623	5388	C	A	1	2021-03-10	United States
ORF1ab_2230_T	ORF1ab	2230	SRR14389623	6954	T	C	1	2021-03-10	United States
ORF1ab_3674_NA	ORF1ab	3674	SRR14389623	11287	G	-TCTGGTTTT	0,998033	2021-03-10	United States
ORF1ab_314_L	ORF1ab	314	SRR14389623	14408	C	T	1	2021-03-10	United States
S_68_NA	S	68	SRR14389623	21764	A	-TACATG	1	2021-03-10	United States
S_143_NA	S	143	SRR14389623	21990	T	-TTA	0,990847	2021-03-10	United States
S_501_Y	S	501	SRR14389623	23063	A	T	0,996774	2021-03-10	United States
S_570_D	S	570	SRR14389623	23271	C	A	0,99825	2021-03-10	United States
S_614_G	S	614	SRR14389623	23403	A	G	0,998279	2021-03-10	United States
S_681_H	S	681	SRR14389623	23604	C	A	1	2021-03-10	United States
S_716_I	S	716	SRR14389623	23709	C	T	1	2021-03-10	United States
S_982_A	S	982	SRR14389623	24506	T	G	0,997628	2021-03-10	United States
S_1118_H	S	1118	SRR14389623	24914	G	C	0,995927	2021-03-10	United States
ORF8_27_*	ORF8	27	SRR14389623	27972	C	T	1	2021-03-10	United States
ORF8_52_I	ORF8	52	SRR14389623	28048	G	T	1	2021-03-10	United States
ORF8_73_C	ORF8	73	SRR14389623	28111	A	G	1	2021-03-10	United States
N_3_H	N	3	SRR14389623	28280	G	C	1	2021-03-10	United States
N_3_V	N	3	SRR14389623	28281	A	T	1	2021-03-10	United States
N_3_E	N	3	SRR14389623	28282	T	A	1	2021-03-10	United States
N_203_K	N	203	SRR14389623	28881	G	A	0,99883	2021-03-10	United States
N_204_R	N	204	SRR14389623	28883	G	C	0,998834	2021-03-10	United States
N_235_F	N	235	SRR14389623	28977	C	T	0,998814	2021-03-10	United States
ORF1ab_566_V	ORF1ab	566	SRR14389624	1962	C	T	1	2021-03-10	United States
ORF1ab_1158_L	ORF1ab	1158	SRR14389624	3738	C	T	0,998244	2021-03-10	United States
ORF1ab_131_Y	ORF1ab	131	SRR14389624	13858	G	T	0,999403	2021-03-10	United States
ORF1ab_141_S	ORF1ab	141	SRR14389624	13889	A	G	0,112567	2021-03-10	United States
ORF1ab_314_L	ORF1ab	314	SRR14389624	14408	C	T	1	2021-03-10	United States
ORF1ab_2489_S	ORF1ab	2489	SRR14389624	20932	G	A	0,997732	2021-03-10	United States
S_254_F	S	254	SRR14389624	22323	C	T	0,999587	2021-03-10	United States
S_614_G	S	614	SRR14389624	23403	A	G	0,998254	2021-03-10	United States
S_681_R	S	681	SRR14389624	23604	C	G	1	2021-03-10	United States
S_769_V	S	769	SRR14389624	23868	G	T	0,999258	2021-03-10	United States
S_1252_F	S	1252	SRR14389624	25317	C	T	0,113545	2021-03-10	United States
ORF6_42_N	ORF6	42	SRR14389624	27327	G	T	1	2021-03-10	United States
N_194_L	N	194	SRR14389624	28854	C	T	1	2021-03-10	United States
N_398_V	N	398	SRR14389624	29466	C	T	0,999096	2021-03-10	United States
ORF1ab_265_I	ORF1ab	265	SRR14389625	1059	C	T	0,998092	2021-03-10	United States
ORF1ab_2144_NA	ORF1ab	2144	SRR14389625	6696	C	+T	0,0701754	2021-03-10	United States
ORF1ab_3221_I	ORF1ab	3221	SRR14389625	9928	G	T	1	2021-03-10	United States
ORF1ab_3352_F	ORF1ab	3352	SRR14389625	10319	C	T	0,998201	2021-03-10	United States
ORF1ab_314_L	ORF1ab	314	SRR14389625	14408	C	T	1	2021-03-10	United States
ORF1ab_1653_D	ORF1ab	1653	SRR14389625	18424	A	G	1	2021-03-10	United States
ORF1ab_2613_C	ORF1ab	2613	SRR14389625	21304	C	T	0,99908	2021-03-10	United States
S_614_G	S	614	SRR14389625	23403	A	G	1	2021-03-10	United States
S_836_K	S	836	SRR14389625	24068	C	A	0,998182	2021-03-10	United States
S_1163_Y	S	1163	SRR14389625	25049	G	T	0,210472	2021-03-10	United States
ORF3a_57_H	ORF3a	57	SRR14389625	25563	G	T	1	2021-03-10	United States
ORF3a_155_Y	ORF3a	155	SRR14389625	25855	G	T	0,994203	2021-03-10	United States
ORF3a_172_V	ORF3a	172	SRR14389625	25907	G	T	0,994334	2021-03-10	United States
ORF3a_176_I	ORF3a	176	SRR14389625	25919	C	T	0,99435	2021-03-10	United States
ORF8_18_*	ORF8	18	SRR14389625	27945	C	T	1	2021-03-10	United States
ORF8_24_L	ORF8	24	SRR14389625	27964	C	T	1	2021-03-10	United States
ORF8_40_D	ORF8	40	SRR14389625	28011	C	G	1	2021-03-10	United States
N_67_S	N	67	SRR14389625	28472	C	T	1	2021-03-10	United States
N_199_L	N	199	SRR14389625	28869	C	T	0,998794	2021-03-10	United States
ORF1ab_265_I	ORF1ab	265	SRR14389626	1059	C	T	1	2021-03-09	United States
ORF1ab_822_N	ORF1ab	822	SRR14389626	2731	G	T	0,0534591	2021-03-09	United States
ORF1ab_2144_NA	ORF1ab	2144	SRR14389626	6696	C	+T	0,0622986	2021-03-09	United States
ORF1ab_2981_F	ORF1ab	2981	SRR14389626	9207	C	T	0,998168	2021-03-09	United States
ORF1ab_3201_P	ORF1ab	3201	SRR14389626	9867	T	C	1	2021-03-09	United States
ORF1ab_3674_NA	ORF1ab	3674	SRR14389626	11287	G	-TCTGGTTTT	0,99759	2021-03-09	United States
ORF1ab_314_L	ORF1ab	314	SRR14389626	14408	C	T	1	2021-03-09	United States
ORF1ab_1011_H	ORF1ab	1011	SRR14389626	16500	A	C	0,997685	2021-03-09	United States
S_3_NA	S	3	SRR14389626	21569	G	+T	0,0713611	2021-03-09	United States
S_5_F	S	5	SRR14389626	21575	C	T	0,999087	2021-03-09	United States
S_95_I	S	95	SRR14389626	21846	C	T	1	2021-03-09	United States
S_253_G	S	253	SRR14389626	22320	A	G	1	2021-03-09	United States
S_484_K	S	484	SRR14389626	23012	G	A	1	2021-03-09	United States
S_614_G	S	614	SRR14389626	23403	A	G	0,997301	2021-03-09	United States
S_701_V	S	701	SRR14389626	23664	C	T	1	2021-03-09	United States
ORF3a_42_L	ORF3a	42	SRR14389626	25517	C	T	1	2021-03-09	United States
ORF3a_57_H	ORF3a	57	SRR14389626	25563	G	T	1	2021-03-09	United States
ORF8_11_I	ORF8	11	SRR14389626	27925	C	T	1	2021-03-09	United States
N_199_L	N	199	SRR14389626	28869	C	T	1	2021-03-09	United States
N_234_I	N	234	SRR14389626	28975	G	A	0,999273	2021-03-09	United States
ORF1ab_1001_I	ORF1ab	1001	SRR14389627	3267	C	T	0,996894	2021-03-09	United States
ORF1ab_1708_D	ORF1ab	1708	SRR14389627	5388	C	A	1	2021-03-09	United States
ORF1ab_2144_NA	ORF1ab	2144	SRR14389627	6696	C	+T	0,0538117	2021-03-09	United States
ORF1ab_2230_T	ORF1ab	2230	SRR14389627	6954	T	C	1	2021-03-09	United States
ORF1ab_3674_NA	ORF1ab	3674	SRR14389627	11287	G	-TCTGGTTTT	0,985325	2021-03-09	United States
ORF1ab_218_L	ORF1ab	218	SRR14389627	14120	C	T	1	2021-03-09	United States
ORF1ab_314_L	ORF1ab	314	SRR14389627	14408	C	T	1	2021-03-09	United States
ORF1ab_1975_S	ORF1ab	1975	SRR14389627	19390	C	T	0,990099	2021-03-09	United States
S_68_NA	S	68	SRR14389627	21764	A	-TACATG	0,996117	2021-03-09	United States
S_143_NA	S	143	SRR14389627	21990	T	-TTA	0,982143	2021-03-09	United States
S_501_Y	S	501	SRR14389627	23063	A	T	1	2021-03-09	United States
S_570_D	S	570	SRR14389627	23271	C	A	1	2021-03-09	United States
S_614_G	S	614	SRR14389627	23403	A	G	1	2021-03-09	United States
S_653_V	S	653	SRR14389627	23520	C	T	1	2021-03-09	United States
S_681_H	S	681	SRR14389627	23604	C	A	1	2021-03-09	United States
S_716_I	S	716	SRR14389627	23709	C	T	1	2021-03-09	United States
S_982_A	S	982	SRR14389627	24506	T	G	1	2021-03-09	United States
S_1118_H	S	1118	SRR14389627	24914	G	C	0,995763	2021-03-09	United States
S_1229_I	S	1229	SRR14389627	25249	G	T	1	2021-03-09	United States
ORF8_27_*	ORF8	27	SRR14389627	27972	C	T	1	2021-03-09	United States
ORF8_52_I	ORF8	52	SRR14389627	28048	G	T	1	2021-03-09	United States
ORF8_68_*	ORF8	68	SRR14389627	28095	A	T	1	2021-03-09	United States
ORF8_73_C	ORF8	73	SRR14389627	28111	A	G	1	2021-03-09	United States
N_3_H	N	3	SRR14389627	28280	G	C	1	2021-03-09	United States
N_3_V	N	3	SRR14389627	28281	A	T	1	2021-03-09	United States
N_3_E	N	3	SRR14389627	28282	T	A	1	2021-03-09	United States
N_196_I	N	196	SRR14389627	28860	A	T	0,999295	2021-03-09	United States
N_203_K	N	203	SRR14389627	28881	G	A	0,999292	2021-03-09	United States
N_204_R	N	204	SRR14389627	28883	G	C	0,999292	2021-03-09	United States
N_235_F	N	235	SRR14389627	28977	C	T	0,999283	2021-03-09	United States
ORF1ab_265_I	ORF1ab	265	SRR14389628	1059	C	T	0,998969	2021-03-09	United States
ORF1ab_893_M	ORF1ab	893	SRR14389628	2942	C	A	1	2021-03-09	United States
ORF1ab_2981_F	ORF1ab	2981	SRR14389628	9207	C	T	0,998371	2021-03-09	United States
ORF1ab_3201_P	ORF1ab	3201	SRR14389628	9867	T	C	0,997199	2021-03-09	United States
ORF1ab_3674_NA	ORF1ab	3674	SRR14389628	11287	G	-TCTGGTTTT	0,99435	2021-03-09	United States
ORF1ab_314_L	ORF1ab	314	SRR14389628	14408	C	T	1	2021-03-09	United States
ORF1ab_1011_H	ORF1ab	1011	SRR14389628	16500	A	C	1	2021-03-09	United States
S_3_NA	S	3	SRR14389628	21569	G	+T	0,0594059	2021-03-09	United States
S_5_F	S	5	SRR14389628	21575	C	T	0,999291	2021-03-09	United States
S_95_I	S	95	SRR14389628	21846	C	T	0,998782	2021-03-09	United States
S_253_G	S	253	SRR14389628	22320	A	G	0,999551	2021-03-09	United States
S_484_K	S	484	SRR14389628	23012	G	A	1	2021-03-09	United States
S_614_G	S	614	SRR14389628	23403	A	G	0,998732	2021-03-09	United States
S_701_V	S	701	SRR14389628	23664	C	T	1	2021-03-09	United States
S_1200_F	S	1200	SRR14389628	25160	C	T	0,99264	2021-03-09	United States
ORF3a_33_S	ORF3a	33	SRR14389628	25489	G	T	1	2021-03-09	United States
ORF3a_42_L	ORF3a	42	SRR14389628	25517	C	T	0,999028	2021-03-09	United States
ORF3a_57_H	ORF3a	57	SRR14389628	25563	G	T	1	2021-03-09	United States
ORF8_11_I	ORF8	11	SRR14389628	27925	C	T	1	2021-03-09	United States
ORF8_120_NA	ORF8	120	SRR14389628	28253	C	-A	0,0861665	2021-03-09	United States
N_199_L	N	199	SRR14389628	28869	C	T	0,999435	2021-03-09	United States
N_234_I	N	234	SRR14389628	28975	G	A	0,998849	2021-03-09	United States
N_398_V	N	398	SRR14389628	29466	C	T	0,214894	2021-03-09	United States
ORF1ab_265_I	ORF1ab	265	SRR14389629	1059	C	T	1	2021-03-08	United States
ORF1ab_2606_I	ORF1ab	2606	SRR14389629	8083	G	A	1	2021-03-08	United States
ORF1ab_2967_I	ORF1ab	2967	SRR14389629	9165	C	T	0,998141	2021-03-08	United States
ORF1ab_3352_F	ORF1ab	3352	SRR14389629	10319	C	T	1	2021-03-08	United States
ORF1ab_3603_NA	ORF1ab	3603	SRR14389629	11074	C	+T	0,11079	2021-03-08	United States
ORF1ab_3606_NA	ORF1ab	3606	SRR14389629	11082	T	-G	0,0821256	2021-03-08	United States
ORF1ab_3606_F	ORF1ab	3606	SRR14389629	11083	G	T	0,997455	2021-03-08	United States
ORF1ab_3618_V	ORF1ab	3618	SRR14389629	11117	A	G	0,997824	2021-03-08	United States
ORF1ab_314_L	ORF1ab	314	SRR14389629	14408	C	T	1	2021-03-08	United States
ORF1ab_1653_D	ORF1ab	1653	SRR14389629	18424	A	G	0,998634	2021-03-08	United States
ORF1ab_2613_C	ORF1ab	2613	SRR14389629	21304	C	T	0,999015	2021-03-08	United States
S_262_S	S	262	SRR14389629	22346	G	T	0,997972	2021-03-08	United States
S_614_G	S	614	SRR14389629	23403	A	G	1	2021-03-08	United States
S_627_H	S	627	SRR14389629	23441	G	C	0,123089	2021-03-08	United States
ORF3a_57_H	ORF3a	57	SRR14389629	25563	G	T	0,998476	2021-03-08	United States
ORF3a_172_V	ORF3a	172	SRR14389629	25907	G	T	0,996951	2021-03-08	United States
M_104_V	M	104	SRR14389629	26833	C	T	1	2021-03-08	United States
ORF8_24_L	ORF8	24	SRR14389629	27964	C	T	0,996904	2021-03-08	United States
ORF8_65_V	ORF8	65	SRR14389629	28087	C	T	0,993711	2021-03-08	United States
N_67_S	N	67	SRR14389629	28472	C	T	0,995833	2021-03-08	United States
N_199_L	N	199	SRR14389629	28869	C	T	1	2021-03-08	United States
N_209_T	N	209	SRR14389629	28899	G	C	0,99922	2021-03-08	United States
N_364_S	N	364	SRR14389629	29363	C	T	0,99639	2021-03-08	United States
N_377_Y	N	377	SRR14389629	29402	G	T	0,998544	2021-03-08	United States
ORF1ab_314_L	ORF1ab	314	SRR14389630	14408	C	T	1	2021-03-08	United States
ORF1ab_814_C	ORF1ab	814	SRR14389630	15907	G	T	0,99925	2021-03-08	United States
ORF1ab_1362_R	ORF1ab	1362	SRR14389630	17551	G	A	1	2021-03-08	United States
ORF1ab_1570_L	ORF1ab	1570	SRR14389630	18176	C	T	1	2021-03-08	United States
ORF1ab_1936_H	ORF1ab	1936	SRR14389630	19274	C	A	1	2021-03-08	United States
S_152_L	S	152	SRR14389630	22017	G	T	0,997308	2021-03-08	United States
S_484_K	S	484	SRR14389630	23012	G	A	0,999036	2021-03-08	United States
S_614_G	S	614	SRR14389630	23403	A	G	1	2021-03-08	United States
S_769_V	S	769	SRR14389630	23868	G	T	1	2021-03-08	United States
M_28_L	M	28	SRR14389630	26604	T	C	1	2021-03-08	United States
N_187_L	N	187	SRR14389630	28833	C	T	0,997662	2021-03-08	United States
N_203_K	N	203	SRR14389630	28881	G	A	1	2021-03-08	United States
N_204_R	N	204	SRR14389630	28883	G	C	0,999217	2021-03-08	United States
N_418_H	N	418	SRR14389630	29527	G	T	0,998714	2021-03-08	United States
ORF1ab_1001_I	ORF1ab	1001	SRR14389631	3267	C	T	1	2021-03-09	United States
ORF1ab_1708_D	ORF1ab	1708	SRR14389631	5388	C	A	0,998652	2021-03-09	United States
ORF1ab_2230_T	ORF1ab	2230	SRR14389631	6954	T	C	0,999364	2021-03-09	United States
ORF1ab_2780_L	ORF1ab	2780	SRR14389631	8603	T	C	0,997107	2021-03-09	United States
ORF1ab_3674_NA	ORF1ab	3674	SRR14389631	11287	G	-TCTGGTTTT	0,994652	2021-03-09	United States
ORF1ab_314_L	ORF1ab	314	SRR14389631	14408	C	T	0,997468	2021-03-09	United States
ORF1ab_1383_R	ORF1ab	1383	SRR14389631	17615	A	G	1	2021-03-09	United States
S_68_NA	S	68	SRR14389631	21764	A	-TACATG	0,996005	2021-03-09	United States
S_143_NA	S	143	SRR14389631	21990	T	-TTA	1	2021-03-09	United States
S_501_Y	S	501	SRR14389631	23063	A	T	1	2021-03-09	United States
S_570_D	S	570	SRR14389631	23271	C	A	0,999145	2021-03-09	United States
S_614_G	S	614	SRR14389631	23403	A	G	1	2021-03-09	United States
S_681_H	S	681	SRR14389631	23604	C	A	1	2021-03-09	United States
S_716_I	S	716	SRR14389631	23709	C	T	1	2021-03-09	United States
S_982_A	S	982	SRR14389631	24506	T	G	0,999287	2021-03-09	United States
S_1118_H	S	1118	SRR14389631	24914	G	C	0,998353	2021-03-09	United States
ORF3a_15_F	ORF3a	15	SRR14389631	25437	G	T	1	2021-03-09	United States
ORF8_27_*	ORF8	27	SRR14389631	27972	C	T	1	2021-03-09	United States
ORF8_52_I	ORF8	52	SRR14389631	28048	G	T	1	2021-03-09	United States
ORF8_73_C	ORF8	73	SRR14389631	28111	A	G	1	2021-03-09	United States
N_3_H	N	3	SRR14389631	28280	G	C	1	2021-03-09	United States
N_3_V	N	3	SRR14389631	28281	A	T	1	2021-03-09	United States
N_3_E	N	3	SRR14389631	28282	T	A	0,99903	2021-03-09	United States
N_203_K	N	203	SRR14389631	28881	G	A	0,999393	2021-03-09	United States
N_204_R	N	204	SRR14389631	28883	G	C	1	2021-03-09	United States
N_235_F	N	235	SRR14389631	28977	C	T	0,999384	2021-03-09	United States
ORF1ab_265_I	ORF1ab	265	SRR14389632	1059	C	T	0,997333	2021-03-09	United States
ORF1ab_2981_F	ORF1ab	2981	SRR14389632	9207	C	T	0,998601	2021-03-09	United States
ORF1ab_3352_F	ORF1ab	3352	SRR14389632	10319	C	T	0,997365	2021-03-09	United States
ORF1ab_3371_S	ORF1ab	3371	SRR14389632	10376	C	T	0,997323	2021-03-09	United States
ORF1ab_314_L	ORF1ab	314	SRR14389632	14408	C	T	1	2021-03-09	United States
ORF1ab_1653_D	ORF1ab	1653	SRR14389632	18424	A	G	0,997249	2021-03-09	United States
ORF1ab_2613_C	ORF1ab	2613	SRR14389632	21304	C	T	0,998008	2021-03-09	United States
S_98_F	S	98	SRR14389632	21855	C	T	0,998661	2021-03-09	United States
S_126_I	S	126	SRR14389632	21938	G	A	0,997319	2021-03-09	United States
S_614_G	S	614	SRR14389632	23403	A	G	1	2021-03-09	United States
ORF3a_57_H	ORF3a	57	SRR14389632	25563	G	T	1	2021-03-09	United States
ORF3a_151_I	ORF3a	151	SRR14389632	25844	C	T	1	2021-03-09	United States
ORF3a_172_V	ORF3a	172	SRR14389632	25907	G	T	1	2021-03-09	United States
ORF7a_76_*	ORF7a	76	SRR14389632	27619	C	T	0,991903	2021-03-09	United States
ORF8_24_L	ORF8	24	SRR14389632	27964	C	T	0,99537	2021-03-09	United States
N_67_S	N	67	SRR14389632	28472	C	T	0,995305	2021-03-09	United States
N_199_L	N	199	SRR14389632	28869	C	T	0,999103	2021-03-09	United States
N_234_I	N	234	SRR14389632	28975	G	T	0,998177	2021-03-09	United States
ORF1ab_265_I	ORF1ab	265	SRR14389633	1059	C	T	0,998099	2021-03-08	United States
ORF1ab_989_V	ORF1ab	989	SRR14389633	3231	G	T	1	2021-03-08	United States
ORF1ab_2232_C	ORF1ab	2232	SRR14389633	6961	G	T	0,999423	2021-03-08	United States
ORF1ab_2497_N	ORF1ab	2497	SRR14389633	7756	G	T	0,983108	2021-03-08	United States
ORF1ab_2542_NA	ORF1ab	2542	SRR14389633	7889	G	+T	0,0616883	2021-03-08	United States
ORF1ab_3152_Q	ORF1ab	3152	SRR14389633	9721	T	G	1	2021-03-08	United States
ORF1ab_4207_I	ORF1ab	4207	SRR14389633	12885	C	T	1	2021-03-08	United States
ORF1ab_314_L	ORF1ab	314	SRR14389633	14408	C	T	1	2021-03-08	United States
ORF1ab_1466_N	ORF1ab	1466	SRR14389633	17863	T	A	0,155022	2021-03-08	United States
ORF1ab_1466_F	ORF1ab	1466	SRR14389633	17864	A	T	0,154684	2021-03-08	United States
ORF1ab_1466_*	ORF1ab	1466	SRR14389633	17865	T	A	0,155361	2021-03-08	United States
ORF1ab_2633_S	ORF1ab	2633	SRR14389633	21364	C	T	0,999332	2021-03-08	United States
S_252_V	S	252	SRR14389633	22317	G	T	0,999339	2021-03-08	United States
S_501_T	S	501	SRR14389633	23064	A	C	1	2021-03-08	United States
S_614_G	S	614	SRR14389633	23403	A	G	0,998336	2021-03-08	United States
ORF3a_57_H	ORF3a	57	SRR14389633	25563	G	T	1	2021-03-08	United States
ORF8_99_L	ORF8	99	SRR14389633	28188	G	T	0,186515	2021-03-08	United States
N_206_F	N	206	SRR14389633	28890	C	T	0,999501	2021-03-08	United States
ORF1ab_265_I	ORF1ab	265	SRR14389634	1059	C	T	0,998203	2021-03-09	United States
ORF1ab_2047_F	ORF1ab	2047	SRR14389634	6404	G	T	0,999223	2021-03-09	United States
ORF1ab_2266_N	ORF1ab	2266	SRR14389634	7061	T	A	1	2021-03-09	United States
ORF1ab_2606_I	ORF1ab	2606	SRR14389634	8083	G	A	0,999243	2021-03-09	United States
ORF1ab_3352_F	ORF1ab	3352	SRR14389634	10319	C	T	1	2021-03-09	United States
ORF1ab_314_L	ORF1ab	314	SRR14389634	14408	C	T	1	2021-03-09	United States
ORF1ab_1653_D	ORF1ab	1653	SRR14389634	18424	A	G	1	2021-03-09	United States
ORF1ab_2613_C	ORF1ab	2613	SRR14389634	21304	C	T	0,999109	2021-03-09	United States
S_14_H	S	14	SRR14389634	21604	G	T	0,999124	2021-03-09	United States
S_173_K	S	173	SRR14389634	22079	C	A	1	2021-03-09	United States
S_614_G	S	614	SRR14389634	23403	A	G	0,998782	2021-03-09	United States
ORF3a_57_H	ORF3a	57	SRR14389634	25563	G	T	1	2021-03-09	United States
ORF3a_172_V	ORF3a	172	SRR14389634	25907	G	T	0,998613	2021-03-09	United States
ORF8_24_L	ORF8	24	SRR14389634	27964	C	T	1	2021-03-09	United States
N_67_S	N	67	SRR14389634	28472	C	T	1	2021-03-09	United States
N_182_S	N	182	SRR14389634	28817	G	T	0,999291	2021-03-09	United States
N_199_L	N	199	SRR14389634	28869	C	T	0,999298	2021-03-09	United States
N_364_L	N	364	SRR14389634	29364	C	T	0,998603	2021-03-09	United States
ORF1ab_565_V	ORF1ab	565	SRR14389635	1959	C	T	0,143179	2021-03-08	United States
ORF1ab_1272_G	ORF1ab	1272	SRR14389635	4079	A	G	0,9989	2021-03-08	United States
ORF1ab_1538_I	ORF1ab	1538	SRR14389635	4878	C	T	0,998828	2021-03-08	United States
ORF1ab_2474_A	ORF1ab	2474	SRR14389635	7685	T	G	1	2021-03-08	United States
ORF1ab_2685_S	ORF1ab	2685	SRR14389635	8318	C	T	1	2021-03-08	United States
ORF1ab_3296_G	ORF1ab	3296	SRR14389635	10152	A	G	0,99936	2021-03-08	United States
ORF1ab_314_L	ORF1ab	314	SRR14389635	14408	C	T	1	2021-03-08	United States
ORF1ab_866_H	ORF1ab	866	SRR14389635	16065	G	T	0,999537	2021-03-08	United States
ORF1ab_1362_R	ORF1ab	1362	SRR14389635	17551	G	A	0,998351	2021-03-08	United States
ORF1ab_1936_H	ORF1ab	1936	SRR14389635	19274	C	A	1	2021-03-08	United States
S_152_L	S	152	SRR14389635	22017	G	T	1	2021-03-08	United States
S_215_Y	S	215	SRR14389635	22205	G	T	0,999325	2021-03-08	United States
S_255_F	S	255	SRR14389635	22326	C	T	1	2021-03-08	United States
S_484_K	S	484	SRR14389635	23012	G	A	1	2021-03-08	United States
S_614_G	S	614	SRR14389635	23403	A	G	0,99952	2021-03-08	United States
S_769_V	S	769	SRR14389635	23868	G	T	0,997358	2021-03-08	United States
M_28_L	M	28	SRR14389635	26604	T	C	1	2021-03-08	United States
N_55_S	N	55	SRR14389635	28436	G	T	0,737308	2021-03-08	United States
N_187_L	N	187	SRR14389635	28833	C	T	1	2021-03-08	United States
N_203_K	N	203	SRR14389635	28881	G	A	0,999316	2021-03-08	United States
N_204_R	N	204	SRR14389635	28883	G	C	1	2021-03-08	United States
N_418_H	N	418	SRR14389635	29527	G	T	0,998953	2021-03-08	United States
ORF1ab_265_I	ORF1ab	265	SRR14389636	1059	C	T	1	2021-03-08	United States
ORF1ab_372_V	ORF1ab	372	SRR14389636	1380	C	T	0,0635042	2021-03-08	United States
ORF1ab_1321_S	ORF1ab	1321	SRR14389636	4226	C	T	0,203801	2021-03-08	United States
ORF1ab_3201_P	ORF1ab	3201	SRR14389636	9867	T	C	1	2021-03-08	United States
ORF1ab_3674_NA	ORF1ab	3674	SRR14389636	11287	G	-TCTGGTTTT	0,99604	2021-03-08	United States
ORF1ab_314_L	ORF1ab	314	SRR14389636	14408	C	T	1	2021-03-08	United States
ORF1ab_1011_H	ORF1ab	1011	SRR14389636	16500	A	C	0,998363	2021-03-08	United States
S_3_NA	S	3	SRR14389636	21569	G	+T	0,090572	2021-03-08	United States
S_5_F	S	5	SRR14389636	21575	C	T	1	2021-03-08	United States
S_95_I	S	95	SRR14389636	21846	C	T	1	2021-03-08	United States
S_253_G	S	253	SRR14389636	22320	A	G	0,999677	2021-03-08	United States
S_484_K	S	484	SRR14389636	23012	G	A	0,999369	2021-03-08	United States
S_614_G	S	614	SRR14389636	23403	A	G	0,999343	2021-03-08	United States
S_701_V	S	701	SRR14389636	23664	C	T	1	2021-03-08	United States
ORF3a_42_L	ORF3a	42	SRR14389636	25517	C	T	0,998689	2021-03-08	United States
ORF3a_57_H	ORF3a	57	SRR14389636	25563	G	T	0,998672	2021-03-08	United States
ORF8_11_I	ORF8	11	SRR14389636	27925	C	T	0,997831	2021-03-08	United States
N_199_L	N	199	SRR14389636	28869	C	T	0,998926	2021-03-08	United States
N_234_I	N	234	SRR14389636	28975	G	A	0,999461	2021-03-08	United States
ORF1ab_265_I	ORF1ab	265	SRR14389637	1059	C	T	0,998516	2021-03-09	United States
ORF1ab_2087_I	ORF1ab	2087	SRR14389637	6525	C	T	0,996245	2021-03-09	United States
ORF1ab_3162_E	ORF1ab	3162	SRR14389637	9749	A	G	1	2021-03-09	United States
ORF1ab_3201_P	ORF1ab	3201	SRR14389637	9867	T	C	1	2021-03-09	United States
ORF1ab_3209_V	ORF1ab	3209	SRR14389637	9891	C	T	0,997585	2021-03-09	United States
ORF1ab_3359_S	ORF1ab	3359	SRR14389637	10340	C	T	0,998837	2021-03-09	United States
ORF1ab_3674_NA	ORF1ab	3674	SRR14389637	11287	G	-TCTGGTTTT	0,998069	2021-03-09	United States
ORF1ab_3736_F	ORF1ab	3736	SRR14389637	11471	C	T	0,997738	2021-03-09	United States
ORF1ab_3847_I	ORF1ab	3847	SRR14389637	11804	G	A	1	2021-03-09	United States
ORF1ab_314_L	ORF1ab	314	SRR14389637	14408	C	T	1	2021-03-09	United States
S_80_G	S	80	SRR14389637	21801	A	G	1	2021-03-09	United States
S_143_NA	S	143	SRR14389637	21990	T	-TTA	1	2021-03-09	United States
S_157_S	S	157	SRR14389637	22032	T	C	0,998097	2021-03-09	United States
S_452_R	S	452	SRR14389637	22917	T	G	0,998771	2021-03-09	United States
S_614_G	S	614	SRR14389637	23403	A	G	0,999421	2021-03-09	United States
S_791_I	S	791	SRR14389637	23934	C	T	1	2021-03-09	United States
S_859_N	S	859	SRR14389637	24138	C	A	1	2021-03-09	United States
S_950_H	S	950	SRR14389637	24410	G	C	1	2021-03-09	United States
ORF3a_42_L	ORF3a	42	SRR14389637	25517	C	T	0,996053	2021-03-09	United States
ORF3a_57_H	ORF3a	57	SRR14389637	25563	G	T	0,998673	2021-03-09	United States
ORF8_11_I	ORF8	11	SRR14389637	27925	C	T	1	2021-03-09	United States
ORF8_51_S	ORF8	51	SRR14389637	28044	G	T	1	2021-03-09	United States
ORF8_101_C	ORF8	101	SRR14389637	28194	C	T	0,998457	2021-03-09	United States
N_205_I	N	205	SRR14389637	28887	C	T	0,998884	2021-03-09	United States
N_234_I	N	234	SRR14389637	28975	G	A	1	2021-03-09	United States
ORF1ab_6_L	ORF1ab	6	SRR14389638	282	C	T	0,99934	2021-03-08	United States
ORF1ab_265_I	ORF1ab	265	SRR14389638	1059	C	T	1	2021-03-08	United States
ORF1ab_2952_I	ORF1ab	2952	SRR14389638	9120	C	T	0,998753	2021-03-08	United States
ORF1ab_3202_M	ORF1ab	3202	SRR14389638	9870	C	T	1	2021-03-08	United States
ORF1ab_3580_Q	ORF1ab	3580	SRR14389638	11005	C	A	1	2021-03-08	United States
ORF1ab_4398_L	ORF1ab	4398	SRR14389638	13458	C	T	1	2021-03-08	United States
ORF1ab_314_L	ORF1ab	314	SRR14389638	14408	C	T	1	2021-03-08	United States
S_494_P	S	494	SRR14389638	23042	T	C	0,999354	2021-03-08	United States
S_501_Y	S	501	SRR14389638	23063	A	T	0,999339	2021-03-08	United States
S_614_G	S	614	SRR14389638	23403	A	G	0,999405	2021-03-08	United States
S_681_H	S	681	SRR14389638	23604	C	A	1	2021-03-08	United States
S_1111_K	S	1111	SRR14389638	24893	G	A	1	2021-03-08	United States
ORF3a_57_H	ORF3a	57	SRR14389638	25563	G	T	1	2021-03-08	United States
ORF3a_90_L	ORF3a	90	SRR14389638	25660	G	C	0,996604	2021-03-08	United States
ORF8_10_NA	ORF8	10	SRR14389638	27921	A	-TCACAACTGTAGCTGCATTTCACCAAGAATGTAGT	0,995885	2021-03-08	United States
N_234_I	N	234	SRR14389638	28975	G	A	0,99788	2021-03-08	United States
ORF1ab_265_I	ORF1ab	265	SRR14389639	1059	C	T	1	2021-03-08	United States
ORF1ab_2144_NA	ORF1ab	2144	SRR14389639	6696	C	+T	0,120073	2021-03-08	United States
ORF1ab_3201_P	ORF1ab	3201	SRR14389639	9867	T	C	1	2021-03-08	United States
ORF1ab_3674_NA	ORF1ab	3674	SRR14389639	11287	G	-TCTGGTTTT	0,996549	2021-03-08	United States
ORF1ab_314_L	ORF1ab	314	SRR14389639	14408	C	T	0,993421	2021-03-08	United States
ORF1ab_1011_H	ORF1ab	1011	SRR14389639	16500	A	C	1	2021-03-08	United States
ORF1ab_2172_NA	ORF1ab	2172	SRR14389639	19983	C	+T	0,057041	2021-03-08	United States
ORF1ab_2507_I	ORF1ab	2507	SRR14389639	20987	C	T	0,0909091	2021-03-08	United States
S_3_NA	S	3	SRR14389639	21569	G	+T	0,0661337	2021-03-08	United States
S_5_F	S	5	SRR14389639	21575	C	T	1	2021-03-08	United States
S_95_I	S	95	SRR14389639	21846	C	T	1	2021-03-08	United States
S_253_G	S	253	SRR14389639	22320	A	G	0,999083	2021-03-08	United States
S_484_K	S	484	SRR14389639	23012	G	A	1	2021-03-08	United States
S_614_G	S	614	SRR14389639	23403	A	G	1	2021-03-08	United States
S_701_V	S	701	SRR14389639	23664	C	T	1	2021-03-08	United States
ORF3a_42_L	ORF3a	42	SRR14389639	25517	C	T	1	2021-03-08	United States
ORF3a_57_H	ORF3a	57	SRR14389639	25563	G	T	1	2021-03-08	United States
ORF8_11_I	ORF8	11	SRR14389639	27925	C	T	1	2021-03-08	United States
N_199_L	N	199	SRR14389639	28869	C	T	1	2021-03-08	United States
N_234_I	N	234	SRR14389639	28975	G	A	0,999136	2021-03-08	United States
N_260_NA	N	260	SRR14389639	29051	C	+A	0,058011	2021-03-08	United States
ORF1ab_265_I	ORF1ab	265	SRR14389640	1059	C	T	1	2021-03-09	United States
ORF1ab_294_G	ORF1ab	294	SRR14389640	1146	A	G	1	2021-03-09	United States
ORF1ab_989_V	ORF1ab	989	SRR14389640	3231	G	T	1	2021-03-09	United States
ORF1ab_2068_I	ORF1ab	2068	SRR14389640	6468	C	T	1	2021-03-09	United States
ORF1ab_2144_NA	ORF1ab	2144	SRR14389640	6696	C	+T	0,105211	2021-03-09	United States
ORF1ab_2891_T	ORF1ab	2891	SRR14389640	8936	G	A	0,999094	2021-03-09	United States
ORF1ab_3548_V	ORF1ab	3548	SRR14389640	10908	C	T	0,998198	2021-03-09	United States
ORF1ab_3952_S	ORF1ab	3952	SRR14389640	12119	C	T	0,996042	2021-03-09	United States
ORF1ab_314_L	ORF1ab	314	SRR14389640	14408	C	T	1	2021-03-09	United States
ORF1ab_833_NA	ORF1ab	833	SRR14389640	15965	G	+T	0,0695319	2021-03-09	United States
ORF1ab_2633_S	ORF1ab	2633	SRR14389640	21364	C	T	0,999277	2021-03-09	United States
S_501_T	S	501	SRR14389640	23064	A	C	0,999422	2021-03-09	United States
S_614_G	S	614	SRR14389640	23403	A	G	1	2021-03-09	United States
ORF3a_57_H	ORF3a	57	SRR14389640	25563	G	T	1	2021-03-09	United States
ORF3a_162_G	ORF3a	162	SRR14389640	25876	A	G	0,995902	2021-03-09	United States
N_206_F	N	206	SRR14389640	28890	C	T	1	2021-03-09	United States
N_260_NA	N	260	SRR14389640	29051	C	+A	0,0607211	2021-03-09	United States
N_409_L	N	409	SRR14389640	29499	A	T	0,999584	2021-03-09	United States
ORF1ab_265_I	ORF1ab	265	SRR14389641	1059	C	T	1	2021-03-08	United States
ORF1ab_2606_I	ORF1ab	2606	SRR14389641	8083	G	A	0,99809	2021-03-08	United States
ORF1ab_3352_F	ORF1ab	3352	SRR14389641	10319	C	T	1	2021-03-08	United States
ORF1ab_3523_V	ORF1ab	3523	SRR14389641	10833	C	T	0,998298	2021-03-08	United States
ORF1ab_314_S	ORF1ab	314	SRR14389641	14407	C	T	1	2021-03-08	United States
ORF1ab_314_L	ORF1ab	314	SRR14389641	14408	C	T	0,998681	2021-03-08	United States
ORF1ab_1653_D	ORF1ab	1653	SRR14389641	18424	A	G	0,996979	2021-03-08	United States
ORF1ab_2613_C	ORF1ab	2613	SRR14389641	21304	C	T	0,999305	2021-03-08	United States
S_614_G	S	614	SRR14389641	23403	A	G	0,998821	2021-03-08	United States
S_688_V	S	688	SRR14389641	23625	C	T	1	2021-03-08	United States
ORF3a_57_H	ORF3a	57	SRR14389641	25563	G	T	1	2021-03-08	United States
ORF3a_172_V	ORF3a	172	SRR14389641	25907	G	T	0,999108	2021-03-08	United States
ORF7a_80_I	ORF7a	80	SRR14389641	27632	G	T	0,99859	2021-03-08	United States
ORF8_24_L	ORF8	24	SRR14389641	27964	C	T	1	2021-03-08	United States
N_67_S	N	67	SRR14389641	28472	C	T	1	2021-03-08	United States
N_199_L	N	199	SRR14389641	28869	C	T	0,999505	2021-03-08	United States
ORF1ab_265_I	ORF1ab	265	SRR14389642	1059	C	T	0,999407	2021-03-09	United States
ORF1ab_2592_G	ORF1ab	2592	SRR14389642	8040	A	G	0,998752	2021-03-09	United States
ORF1ab_2606_I	ORF1ab	2606	SRR14389642	8083	G	A	0,997481	2021-03-09	United States
ORF1ab_2777_I	ORF1ab	2777	SRR14389642	8595	C	T	1	2021-03-09	United States
ORF1ab_3352_F	ORF1ab	3352	SRR14389642	10319	C	T	0,997143	2021-03-09	United States
ORF1ab_314_L	ORF1ab	314	SRR14389642	14408	C	T	1	2021-03-09	United States
ORF1ab_659_I	ORF1ab	659	SRR14389642	15444	G	T	0,998111	2021-03-09	United States
ORF1ab_1653_D	ORF1ab	1653	SRR14389642	18424	A	G	1	2021-03-09	United States
ORF1ab_2613_C	ORF1ab	2613	SRR14389642	21304	C	T	1	2021-03-09	United States
S_614_G	S	614	SRR14389642	23403	A	G	1	2021-03-09	United States
S_677_H	S	677	SRR14389642	23593	G	T	1	2021-03-09	United States
ORF3a_57_H	ORF3a	57	SRR14389642	25563	G	T	0,999264	2021-03-09	United States
ORF3a_172_V	ORF3a	172	SRR14389642	25907	G	T	0,999514	2021-03-09	United States
ORF8_24_L	ORF8	24	SRR14389642	27964	C	T	1	2021-03-09	United States
N_67_S	N	67	SRR14389642	28472	C	T	1	2021-03-09	United States
N_199_L	N	199	SRR14389642	28869	C	T	0,997273	2021-03-09	United States
N_377_Y	N	377	SRR14389642	29402	G	T	0,997906	2021-03-09	United States
ORF1ab_81_NA	ORF1ab	81	SRR14389643	507	A	-TGGTCATGTTATGGT	0,996676	2021-03-08	United States
ORF1ab_2144_NA	ORF1ab	2144	SRR14389643	6696	C	+T	0,0675978	2021-03-08	United States
ORF1ab_314_L	ORF1ab	314	SRR14389643	14408	C	T	1	2021-03-08	United States
ORF1ab_814_C	ORF1ab	814	SRR14389643	15907	G	T	0,999631	2021-03-08	United States
ORF1ab_1362_R	ORF1ab	1362	SRR14389643	17551	G	A	0,998359	2021-03-08	United States
ORF1ab_1570_L	ORF1ab	1570	SRR14389643	18176	C	T	1	2021-03-08	United States
ORF1ab_1936_H	ORF1ab	1936	SRR14389643	19274	C	A	1	2021-03-08	United States
S_152_L	S	152	SRR14389643	22017	G	T	0,999435	2021-03-08	United States
S_484_K	S	484	SRR14389643	23012	G	A	0,998945	2021-03-08	United States
S_614_G	S	614	SRR14389643	23403	A	G	0,999568	2021-03-08	United States
S_769_V	S	769	SRR14389643	23868	G	T	0,999227	2021-03-08	United States
M_28_L	M	28	SRR14389643	26604	T	C	1	2021-03-08	United States
N_187_L	N	187	SRR14389643	28833	C	T	0,999444	2021-03-08	United States
N_203_K	N	203	SRR14389643	28881	G	A	0,999431	2021-03-08	United States
N_204_R	N	204	SRR14389643	28883	G	C	0,999433	2021-03-08	United States
N_418_H	N	418	SRR14389643	29527	G	T	1	2021-03-08	United States
ORF1ab_3468_V	ORF1ab	3468	SRR14389644	10667	T	G	0,996564	2021-03-09	United States
ORF1ab_3930_F	ORF1ab	3930	SRR14389644	12053	C	T	1	2021-03-09	United States
ORF1ab_4075_S	ORF1ab	4075	SRR14389644	12488	C	T	1	2021-03-09	United States
ORF1ab_314_L	ORF1ab	314	SRR14389644	14408	C	T	1	2021-03-09	United States
S_484_K	S	484	SRR14389644	23012	G	A	1	2021-03-09	United States
S_565_L	S	565	SRR14389644	23255	T	C	0,999427	2021-03-09	United States
S_614_G	S	614	SRR14389644	23403	A	G	0,998294	2021-03-09	United States
S_1176_F	S	1176	SRR14389644	25088	G	T	1	2021-03-09	United States
ORF3a_54_S	ORF3a	54	SRR14389644	25552	G	T	1	2021-03-09	United States
N_119_S	N	119	SRR14389644	28628	G	T	0,997429	2021-03-09	United States
N_203_K	N	203	SRR14389644	28881	G	A	1	2021-03-09	United States
N_204_R	N	204	SRR14389644	28883	G	C	1	2021-03-09	United States
N_234_I	N	234	SRR14389644	28975	G	T	0,998815	2021-03-09	United States
ORF1ab_2144_NA	ORF1ab	2144	SRR14389645	6696	C	+T	0,0850316	2021-03-08	United States
ORF1ab_3468_V	ORF1ab	3468	SRR14389645	10667	T	G	1	2021-03-08	United States
ORF1ab_3930_F	ORF1ab	3930	SRR14389645	12053	C	T	1	2021-03-08	United States
ORF1ab_4075_S	ORF1ab	4075	SRR14389645	12488	C	T	1	2021-03-08	United States
ORF1ab_314_L	ORF1ab	314	SRR14389645	14408	C	T	1	2021-03-08	United States
ORF1ab_1356_C	ORF1ab	1356	SRR14389645	17533	G	T	1	2021-03-08	United States
S_484_K	S	484	SRR14389645	23012	G	A	0,998018	2021-03-08	United States
S_565_L	S	565	SRR14389645	23255	T	C	1	2021-03-08	United States
S_614_G	S	614	SRR14389645	23403	A	G	0,998856	2021-03-08	United States
S_1176_F	S	1176	SRR14389645	25088	G	T	1	2021-03-08	United States
ORF3a_166_L	ORF3a	166	SRR14389645	25889	C	T	0,997409	2021-03-08	United States
ORF6_20_K	ORF6	20	SRR14389645	27260	G	A	0,129808	2021-03-08	United States
N_119_S	N	119	SRR14389645	28628	G	T	1	2021-03-08	United States
N_203_K	N	203	SRR14389645	28881	G	A	0,998954	2021-03-08	United States
N_204_R	N	204	SRR14389645	28883	G	C	1	2021-03-08	United States
N_234_I	N	234	SRR14389645	28975	G	T	0,998953	2021-03-08	United States
ORF1ab_265_I	ORF1ab	265	SRR14389646	1059	C	T	1	2021-03-09	United States
ORF1ab_2144_NA	ORF1ab	2144	SRR14389646	6696	C	+T	0,0571429	2021-03-09	United States
ORF1ab_3201_P	ORF1ab	3201	SRR14389646	9867	T	C	1	2021-03-09	United States
ORF1ab_3674_NA	ORF1ab	3674	SRR14389646	11287	G	-TCTGGTTTT	0,993933	2021-03-09	United States
ORF1ab_314_L	ORF1ab	314	SRR14389646	14408	C	T	0,998525	2021-03-09	United States
ORF1ab_2090_Y	ORF1ab	2090	SRR14389646	19735	G	T	0,99422	2021-03-09	United States
S_3_NA	S	3	SRR14389646	21569	G	+T	0,0789474	2021-03-09	United States
S_5_F	S	5	SRR14389646	21575	C	T	0,994475	2021-03-09	United States
S_95_I	S	95	SRR14389646	21846	C	T	1	2021-03-09	United States
S_253_G	S	253	SRR14389646	22320	A	G	0,999213	2021-03-09	United States
S_484_K	S	484	SRR14389646	23012	G	A	0,998396	2021-03-09	United States
S_614_G	S	614	SRR14389646	23403	A	G	0,998873	2021-03-09	United States
S_701_V	S	701	SRR14389646	23664	C	T	1	2021-03-09	United States
ORF3a_42_L	ORF3a	42	SRR14389646	25517	C	T	0,999166	2021-03-09	United States
ORF3a_57_H	ORF3a	57	SRR14389646	25563	G	T	1	2021-03-09	United States
ORF8_11_I	ORF8	11	SRR14389646	27925	C	T	0,99458	2021-03-09	United States
N_80_Q	N	80	SRR14389646	28512	C	A	0,998698	2021-03-09	United States
N_199_L	N	199	SRR14389646	28869	C	T	0,997938	2021-03-09	United States
N_234_I	N	234	SRR14389646	28975	G	A	0,998804	2021-03-09	United States
ORF1ab_265_I	ORF1ab	265	SRR14389647	1059	C	T	1	2021-03-09	United States
ORF1ab_1946_S	ORF1ab	1946	SRR14389647	6101	G	A	1	2021-03-09	United States
ORF1ab_2144_NA	ORF1ab	2144	SRR14389647	6696	C	+T	0,0831601	2021-03-09	United States
ORF1ab_3201_P	ORF1ab	3201	SRR14389647	9867	T	C	1	2021-03-09	United States
ORF1ab_3674_NA	ORF1ab	3674	SRR14389647	11287	G	-TCTGGTTTT	0,996178	2021-03-09	United States
ORF1ab_314_L	ORF1ab	314	SRR14389647	14408	C	T	1	2021-03-09	United States
ORF1ab_1011_H	ORF1ab	1011	SRR14389647	16500	A	C	1	2021-03-09	United States
S_3_NA	S	3	SRR14389647	21569	G	+T	0,0839844	2021-03-09	United States
S_5_F	S	5	SRR14389647	21575	C	T	0,999287	2021-03-09	United States
S_95_I	S	95	SRR14389647	21846	C	T	0,998233	2021-03-09	United States
S_253_G	S	253	SRR14389647	22320	A	G	0,998934	2021-03-09	United States
S_477_N	S	477	SRR14389647	22992	G	A	0,999123	2021-03-09	United States
S_614_G	S	614	SRR14389647	23403	A	G	1	2021-03-09	United States
S_957_R	S	957	SRR14389647	24432	A	G	1	2021-03-09	United States
ORF3a_42_L	ORF3a	42	SRR14389647	25517	C	T	1	2021-03-09	United States
ORF3a_57_H	ORF3a	57	SRR14389647	25563	G	T	1	2021-03-09	United States
ORF7a_116_F	ORF7a	116	SRR14389647	27739	C	T	1	2021-03-09	United States
ORF8_11_I	ORF8	11	SRR14389647	27925	C	T	0,997151	2021-03-09	United States
N_13_L	N	13	SRR14389647	28311	C	T	1	2021-03-09	United States
N_202_R	N	202	SRR14389647	28879	T	G	1	2021-03-09	United States
ORF1ab_265_I	ORF1ab	265	SRR14389648	1059	C	T	1	2021-03-09	United States
ORF1ab_614_I	ORF1ab	614	SRR14389648	2106	C	T	1	2021-03-09	United States
ORF1ab_1946_S	ORF1ab	1946	SRR14389648	6101	G	A	1	2021-03-09	United States
ORF1ab_2144_NA	ORF1ab	2144	SRR14389648	6696	C	+T	0,0505549	2021-03-09	United States
ORF1ab_3201_P	ORF1ab	3201	SRR14389648	9867	T	C	1	2021-03-09	United States
ORF1ab_3603_NA	ORF1ab	3603	SRR14389648	11074	C	-T	0,0592679	2021-03-09	United States
ORF1ab_3674_NA	ORF1ab	3674	SRR14389648	11287	G	-TCTGGTTTT	0,998851	2021-03-09	United States
ORF1ab_3777_R	ORF1ab	3777	SRR14389648	11595	A	G	0,99963	2021-03-09	United States
ORF1ab_314_L	ORF1ab	314	SRR14389648	14408	C	T	1	2021-03-09	United States
ORF1ab_1011_H	ORF1ab	1011	SRR14389648	16500	A	C	1	2021-03-09	United States
S_3_NA	S	3	SRR14389648	21569	G	+T	0,0670391	2021-03-09	United States
S_5_F	S	5	SRR14389648	21575	C	T	1	2021-03-09	United States
S_95_I	S	95	SRR14389648	21846	C	T	1	2021-03-09	United States
S_253_G	S	253	SRR14389648	22320	A	G	0,999495	2021-03-09	United States
S_477_N	S	477	SRR14389648	22992	G	A	0,999438	2021-03-09	United States
S_614_G	S	614	SRR14389648	23403	A	G	0,999427	2021-03-09	United States
S_957_R	S	957	SRR14389648	24432	A	G	0,998487	2021-03-09	United States
ORF3a_42_L	ORF3a	42	SRR14389648	25517	C	T	0,998031	2021-03-09	United States
ORF3a_57_H	ORF3a	57	SRR14389648	25563	G	T	1	2021-03-09	United States
ORF7a_116_F	ORF7a	116	SRR14389648	27739	C	T	1	2021-03-09	United States
ORF8_11_I	ORF8	11	SRR14389648	27925	C	T	1	2021-03-09	United States
N_13_L	N	13	SRR14389648	28311	C	T	1	2021-03-09	United States
N_202_R	N	202	SRR14389648	28879	T	G	0,999559	2021-03-09	United States
ORF1ab_265_I	ORF1ab	265	SRR14389649	1059	C	T	0,998357	2021-03-09	United States
ORF1ab_1432_V	ORF1ab	1432	SRR14389649	4560	C	T	0,998873	2021-03-09	United States
ORF1ab_2952_I	ORF1ab	2952	SRR14389649	9120	C	T	1	2021-03-09	United States
ORF1ab_3202_M	ORF1ab	3202	SRR14389649	9870	C	T	1	2021-03-09	United States
ORF1ab_3580_Q	ORF1ab	3580	SRR14389649	11005	C	A	1	2021-03-09	United States
ORF1ab_4197_S	ORF1ab	4197	SRR14389649	12854	C	T	1	2021-03-09	United States
ORF1ab_4398_L	ORF1ab	4398	SRR14389649	13458	C	T	0,993506	2021-03-09	United States
ORF1ab_314_L	ORF1ab	314	SRR14389649	14408	C	T	0,998423	2021-03-09	United States
ORF1ab_1099_F	ORF1ab	1099	SRR14389649	16762	C	T	1	2021-03-09	United States
S_494_P	S	494	SRR14389649	23042	T	C	0,999294	2021-03-09	United States
S_501_Y	S	501	SRR14389649	23063	A	T	0,998557	2021-03-09	United States
S_614_G	S	614	SRR14389649	23403	A	G	1	2021-03-09	United States
S_681_H	S	681	SRR14389649	23604	C	A	1	2021-03-09	United States
S_1111_K	S	1111	SRR14389649	24893	G	A	0,998696	2021-03-09	United States
ORF3a_57_H	ORF3a	57	SRR14389649	25563	G	T	0,999076	2021-03-09	United States
ORF3a_128_L	ORF3a	128	SRR14389649	25775	G	T	0,998804	2021-03-09	United States
ORF8_10_NA	ORF8	10	SRR14389649	27921	A	-TCACAACTGTAGCTGCATTTCACCAAGAATGTAGT	0,99569	2021-03-09	United States
N_234_I	N	234	SRR14389649	28975	G	A	0,999134	2021-03-09	United States
N_398_V	N	398	SRR14389649	29466	C	T	0,997983	2021-03-09	United States
ORF1ab_166_G	ORF1ab	166	SRR14389650	761	A	G	0,460843	2021-03-08	United States
ORF1ab_265_I	ORF1ab	265	SRR14389650	1059	C	T	1	2021-03-08	United States
ORF1ab_394_N	ORF1ab	394	SRR14389650	1447	A	C	0,999283	2021-03-08	United States
ORF1ab_2144_NA	ORF1ab	2144	SRR14389650	6696	C	+T	0,0733496	2021-03-08	United States
ORF1ab_2877_I	ORF1ab	2877	SRR14389650	8895	C	T	1	2021-03-08	United States
ORF1ab_3158_T	ORF1ab	3158	SRR14389650	9738	G	C	0,99905	2021-03-08	United States
ORF1ab_314_L	ORF1ab	314	SRR14389650	14408	C	T	1	2021-03-08	United States
ORF1ab_976_L	ORF1ab	976	SRR14389650	16394	C	T	1	2021-03-08	United States
ORF1ab_1183_Y	ORF1ab	1183	SRR14389650	17014	G	T	1	2021-03-08	United States
S_13_I	S	13	SRR14389650	21600	G	T	1	2021-03-08	United States
S_152_C	S	152	SRR14389650	22018	G	T	0,996753	2021-03-08	United States
S_258_L	S	258	SRR14389650	22335	G	T	1	2021-03-08	United States
S_452_R	S	452	SRR14389650	22917	T	G	1	2021-03-08	United States
S_614_G	S	614	SRR14389650	23403	A	G	1	2021-03-08	United States
ORF3a_57_H	ORF3a	57	SRR14389650	25563	G	T	1	2021-03-08	United States
ORF8_65_V	ORF8	65	SRR14389650	28087	C	T	0,998596	2021-03-08	United States
ORF8_120_NA	ORF8	120	SRR14389650	28253	C	-A	0,990812	2021-03-08	United States
N_144_Y	N	144	SRR14389650	28703	G	T	0,999423	2021-03-08	United States
N_205_I	N	205	SRR14389650	28887	C	T	1	2021-03-08	United States
ORF1ab_1001_I	ORF1ab	1001	SRR14389651	3267	C	T	1	2021-03-09	United States
ORF1ab_1708_D	ORF1ab	1708	SRR14389651	5388	C	A	1	2021-03-09	United States
ORF1ab_2144_NA	ORF1ab	2144	SRR14389651	6696	C	+T	0,0802099	2021-03-09	United States
ORF1ab_2230_T	ORF1ab	2230	SRR14389651	6954	T	C	0,999133	2021-03-09	United States
ORF1ab_2780_L	ORF1ab	2780	SRR14389651	8603	T	C	0,999068	2021-03-09	United States
ORF1ab_3674_NA	ORF1ab	3674	SRR14389651	11287	G	-TCTGGTTTT	0,988705	2021-03-09	United States
ORF1ab_314_L	ORF1ab	314	SRR14389651	14408	C	T	1	2021-03-09	United States
ORF1ab_1383_R	ORF1ab	1383	SRR14389651	17615	A	G	1	2021-03-09	United States
S_68_NA	S	68	SRR14389651	21764	A	-TACATG	0,998656	2021-03-09	United States
S_143_NA	S	143	SRR14389651	21990	T	-TTA	0,98615	2021-03-09	United States
S_501_Y	S	501	SRR14389651	23063	A	T	1	2021-03-09	United States
S_570_D	S	570	SRR14389651	23271	C	A	0,999069	2021-03-09	United States
S_614_G	S	614	SRR14389651	23403	A	G	1	2021-03-09	United States
S_681_H	S	681	SRR14389651	23604	C	A	1	2021-03-09	United States
S_716_I	S	716	SRR14389651	23709	C	T	0,996815	2021-03-09	United States
S_982_A	S	982	SRR14389651	24506	T	G	1	2021-03-09	United States
S_1118_H	S	1118	SRR14389651	24914	G	C	1	2021-03-09	United States
ORF3a_15_F	ORF3a	15	SRR14389651	25437	G	T	1	2021-03-09	United States
ORF8_27_*	ORF8	27	SRR14389651	27972	C	T	1	2021-03-09	United States
ORF8_52_I	ORF8	52	SRR14389651	28048	G	T	0,997006	2021-03-09	United States
ORF8_73_C	ORF8	73	SRR14389651	28111	A	G	1	2021-03-09	United States
N_3_H	N	3	SRR14389651	28280	G	C	1	2021-03-09	United States
N_3_V	N	3	SRR14389651	28281	A	T	0,9985	2021-03-09	United States
N_3_E	N	3	SRR14389651	28282	T	A	0,999253	2021-03-09	United States
N_203_K	N	203	SRR14389651	28881	G	A	1	2021-03-09	United States
N_204_R	N	204	SRR14389651	28883	G	C	0,999356	2021-03-09	United States
N_235_F	N	235	SRR14389651	28977	C	T	0,998076	2021-03-09	United States
N_260_NA	N	260	SRR14389651	29051	C	+A	0,0502901	2021-03-09	United States
ORF1ab_265_I	ORF1ab	265	SRR14389652	1059	C	T	1	2021-03-09	United States
ORF1ab_999_I	ORF1ab	999	SRR14389652	3261	C	T	1	2021-03-09	United States
ORF1ab_2031_K	ORF1ab	2031	SRR14389652	6356	G	A	0,999479	2021-03-09	United States
ORF1ab_2609_F	ORF1ab	2609	SRR14389652	8090	C	T	0,478632	2021-03-09	United States
ORF1ab_3352_F	ORF1ab	3352	SRR14389652	10319	C	T	1	2021-03-09	United States
ORF1ab_3768_NA	ORF1ab	3768	SRR14389652	11567	A	+T	0,0569508	2021-03-09	United States
ORF1ab_314_L	ORF1ab	314	SRR14389652	14408	C	T	1	2021-03-09	United States
ORF1ab_1653_D	ORF1ab	1653	SRR14389652	18424	A	G	1	2021-03-09	United States
ORF1ab_2222_V	ORF1ab	2222	SRR14389652	20132	C	T	1	2021-03-09	United States
ORF1ab_2613_C	ORF1ab	2613	SRR14389652	21304	C	T	1	2021-03-09	United States
S_614_G	S	614	SRR14389652	23403	A	G	0,999228	2021-03-09	United States
ORF3a_57_H	ORF3a	57	SRR14389652	25563	G	T	1	2021-03-09	United States
ORF3a_172_V	ORF3a	172	SRR14389652	25907	G	T	0,999477	2021-03-09	United States
ORF8_24_L	ORF8	24	SRR14389652	27964	C	T	1	2021-03-09	United States
N_29_Y	N	29	SRR14389652	28358	A	T	0,0934673	2021-03-09	United States
N_67_S	N	67	SRR14389652	28472	C	T	1	2021-03-09	United States
N_199_L	N	199	SRR14389652	28869	C	T	1	2021-03-09	United States
ORF1ab_265_I	ORF1ab	265	SRR14389653	1059	C	T	0,999345	2021-03-08	United States
ORF1ab_2981_F	ORF1ab	2981	SRR14389653	9207	C	T	1	2021-03-08	United States
ORF1ab_3201_P	ORF1ab	3201	SRR14389653	9867	T	C	1	2021-03-08	United States
ORF1ab_3255_I	ORF1ab	3255	SRR14389653	10029	C	T	1	2021-03-08	United States
ORF1ab_3674_NA	ORF1ab	3674	SRR14389653	11287	G	-TCTGGTTTT	0,993755	2021-03-08	United States
ORF1ab_314_L	ORF1ab	314	SRR14389653	14408	C	T	1	2021-03-08	United States
ORF1ab_1011_H	ORF1ab	1011	SRR14389653	16500	A	C	1	2021-03-08	United States
ORF1ab_2084_I	ORF1ab	2084	SRR14389653	19718	C	T	1	2021-03-08	United States
S_3_NA	S	3	SRR14389653	21569	G	+T	0,0578827	2021-03-08	United States
S_5_F	S	5	SRR14389653	21575	C	T	1	2021-03-08	United States
S_95_I	S	95	SRR14389653	21846	C	T	1	2021-03-08	United States
S_253_G	S	253	SRR14389653	22320	A	G	0,999695	2021-03-08	United States
S_484_K	S	484	SRR14389653	23012	G	A	0,998943	2021-03-08	United States
S_614_G	S	614	SRR14389653	23403	A	G	0,998523	2021-03-08	United States
S_701_V	S	701	SRR14389653	23664	C	T	0,998192	2021-03-08	United States
S_1020_V	S	1020	SRR14389653	24621	C	T	0,999401	2021-03-08	United States
ORF3a_33_S	ORF3a	33	SRR14389653	25489	G	T	0,999244	2021-03-08	United States
ORF3a_42_L	ORF3a	42	SRR14389653	25517	C	T	0,999246	2021-03-08	United States
ORF3a_57_H	ORF3a	57	SRR14389653	25563	G	T	0,99847	2021-03-08	United States
ORF7a_62_NA	ORF7a	62	SRR14389653	27577	C	-AATTTGCTTTTGCTTGTCCTGACGGCGTAAAACACGTCTATCAGTT	1	2021-03-08	United States
ORF8_11_I	ORF8	11	SRR14389653	27925	C	T	1	2021-03-08	United States
N_199_L	N	199	SRR14389653	28869	C	T	0,998788	2021-03-08	United States
N_234_I	N	234	SRR14389653	28975	G	A	0,999182	2021-03-08	United States
ORF1ab_1001_I	ORF1ab	1001	SRR14389654	3267	C	T	1	2021-03-08	United States
ORF1ab_1708_D	ORF1ab	1708	SRR14389654	5388	C	A	1	2021-03-08	United States
ORF1ab_2230_T	ORF1ab	2230	SRR14389654	6954	T	C	0,998316	2021-03-08	United States
ORF1ab_2620_F	ORF1ab	2620	SRR14389654	8123	C	T	0,997953	2021-03-08	United States
ORF1ab_3674_NA	ORF1ab	3674	SRR14389654	11287	G	-TCTGGTTTT	0,990486	2021-03-08	United States
ORF1ab_218_L	ORF1ab	218	SRR14389654	14120	C	T	1	2021-03-08	United States
ORF1ab_314_L	ORF1ab	314	SRR14389654	14408	C	T	1	2021-03-08	United States
ORF1ab_1975_S	ORF1ab	1975	SRR14389654	19390	C	T	1	2021-03-08	United States
S_68_NA	S	68	SRR14389654	21764	A	-TACATG	0,997802	2021-03-08	United States
S_143_NA	S	143	SRR14389654	21990	T	-TTA	0,993326	2021-03-08	United States
S_501_Y	S	501	SRR14389654	23063	A	T	0,999136	2021-03-08	United States
S_570_D	S	570	SRR14389654	23271	C	A	1	2021-03-08	United States
S_614_G	S	614	SRR14389654	23403	A	G	0,998864	2021-03-08	United States
S_681_H	S	681	SRR14389654	23604	C	A	1	2021-03-08	United States
S_716_I	S	716	SRR14389654	23709	C	T	1	2021-03-08	United States
S_982_A	S	982	SRR14389654	24506	T	G	1	2021-03-08	United States
S_1118_H	S	1118	SRR14389654	24914	G	C	1	2021-03-08	United States
ORF3a_259_I	ORF3a	259	SRR14389654	26167	G	A	0,762055	2021-03-08	United States
ORF8_27_*	ORF8	27	SRR14389654	27972	C	T	0,997512	2021-03-08	United States
ORF8_52_I	ORF8	52	SRR14389654	28048	G	T	1	2021-03-08	United States
ORF8_68_*	ORF8	68	SRR14389654	28095	A	T	1	2021-03-08	United States
ORF8_73_C	ORF8	73	SRR14389654	28111	A	G	1	2021-03-08	United States
N_3_H	N	3	SRR14389654	28280	G	C	0,998299	2021-03-08	United States
N_3_V	N	3	SRR14389654	28281	A	T	0,998299	2021-03-08	United States
N_3_E	N	3	SRR14389654	28282	T	A	0,994898	2021-03-08	United States
N_203_K	N	203	SRR14389654	28881	G	A	1	2021-03-08	United States
N_204_R	N	204	SRR14389654	28883	G	C	1	2021-03-08	United States
N_235_F	N	235	SRR14389654	28977	C	T	1	2021-03-08	United States
ORF1ab_265_I	ORF1ab	265	SRR14389655	1059	C	T	1	2021-03-08	United States
ORF1ab_1946_S	ORF1ab	1946	SRR14389655	6101	G	A	0,997917	2021-03-08	United States
ORF1ab_3201_P	ORF1ab	3201	SRR14389655	9867	T	C	1	2021-03-08	United States
ORF1ab_3674_NA	ORF1ab	3674	SRR14389655	11287	G	-TCTGGTTTT	0,998519	2021-03-08	United States
ORF1ab_314_L	ORF1ab	314	SRR14389655	14408	C	T	1	2021-03-08	United States
ORF1ab_1011_H	ORF1ab	1011	SRR14389655	16500	A	C	0,997587	2021-03-08	United States
S_3_NA	S	3	SRR14389655	21569	G	+T	0,101818	2021-03-08	United States
S_5_F	S	5	SRR14389655	21575	C	T	1	2021-03-08	United States
S_95_I	S	95	SRR14389655	21846	C	T	1	2021-03-08	United States
S_253_G	S	253	SRR14389655	22320	A	G	0,99968	2021-03-08	United States
S_477_N	S	477	SRR14389655	22992	G	A	0,999402	2021-03-08	United States
S_614_G	S	614	SRR14389655	23403	A	G	0,998759	2021-03-08	United States
S_957_R	S	957	SRR14389655	24432	A	G	0,99872	2021-03-08	United States
ORF3a_42_L	ORF3a	42	SRR14389655	25517	C	T	0,996516	2021-03-08	United States
ORF3a_57_H	ORF3a	57	SRR14389655	25563	G	T	1	2021-03-08	United States
ORF7a_116_F	ORF7a	116	SRR14389655	27739	C	T	1	2021-03-08	United States
ORF8_11_I	ORF8	11	SRR14389655	27925	C	T	1	2021-03-08	United States
N_13_L	N	13	SRR14389655	28311	C	T	0,999427	2021-03-08	United States
N_202_R	N	202	SRR14389655	28879	T	G	1	2021-03-08	United States
ORF1ab_265_I	ORF1ab	265	SRR14389656	1059	C	T	1	2021-03-08	United States
ORF1ab_999_I	ORF1ab	999	SRR14389656	3261	C	T	1	2021-03-08	United States
ORF1ab_1074_V	ORF1ab	1074	SRR14389656	3486	C	T	1	2021-03-08	United States
ORF1ab_3352_F	ORF1ab	3352	SRR14389656	10319	C	T	1	2021-03-08	United States
ORF1ab_314_L	ORF1ab	314	SRR14389656	14408	C	T	1	2021-03-08	United States
ORF1ab_1653_D	ORF1ab	1653	SRR14389656	18424	A	G	1	2021-03-08	United States
ORF1ab_2613_C	ORF1ab	2613	SRR14389656	21304	C	T	0,999372	2021-03-08	United States
S_501_Y	S	501	SRR14389656	23063	A	T	0,997694	2021-03-08	United States
S_614_G	S	614	SRR14389656	23403	A	G	0,998592	2021-03-08	United States
ORF3a_57_H	ORF3a	57	SRR14389656	25563	G	T	1	2021-03-08	United States
ORF3a_172_V	ORF3a	172	SRR14389656	25907	G	T	0,998525	2021-03-08	United States
ORF7a_120_I	ORF7a	120	SRR14389656	27752	C	T	0,997904	2021-03-08	United States
ORF8_24_L	ORF8	24	SRR14389656	27964	C	T	0,997763	2021-03-08	United States
N_67_S	N	67	SRR14389656	28472	C	T	1	2021-03-08	United States
N_199_L	N	199	SRR14389656	28869	C	T	0,999319	2021-03-08	United States
ORF1ab_265_I	ORF1ab	265	SRR14389657	1059	C	T	0,999148	2021-03-09	United States
ORF1ab_526_E	ORF1ab	526	SRR14389657	1841	C	G	0,998842	2021-03-09	United States
ORF1ab_1226_R	ORF1ab	1226	SRR14389657	3942	A	G	0,996226	2021-03-09	United States
ORF1ab_1828_A	ORF1ab	1828	SRR14389657	5747	A	G	0,997902	2021-03-09	United States
ORF1ab_3000_I	ORF1ab	3000	SRR14389657	9264	C	T	0,102119	2021-03-09	United States
ORF1ab_314_L	ORF1ab	314	SRR14389657	14408	C	T	1	2021-03-09	United States
ORF1ab_1264_D	ORF1ab	1264	SRR14389657	17259	G	T	0,998486	2021-03-09	United States
ORF1ab_2655_V	ORF1ab	2655	SRR14389657	21431	C	T	0,998992	2021-03-09	United States
S_68_NA	S	68	SRR14389657	21764	A	-TACATG	0,995951	2021-03-09	United States
S_477_R	S	477	SRR14389657	22993	C	A	0,998451	2021-03-09	United States
S_614_G	S	614	SRR14389657	23403	A	G	0,998116	2021-03-09	United States
S_677_H	S	677	SRR14389657	23593	G	C	1	2021-03-09	United States
ORF3a_57_H	ORF3a	57	SRR14389657	25563	G	T	0,997543	2021-03-09	United States
ORF3a_151_I	ORF3a	151	SRR14389657	25844	C	T	0,999218	2021-03-09	United States
M_48_V	M	48	SRR14389657	26664	A	G	0,99661	2021-03-09	United States
N_205_I	N	205	SRR14389657	28887	C	T	0,99856	2021-03-09	United States
ORF1ab_913_D	ORF1ab	913	SRR14389658	3004	G	T	1	2021-03-08	United States
ORF1ab_1001_I	ORF1ab	1001	SRR14389658	3267	C	T	1	2021-03-08	United States
ORF1ab_1708_D	ORF1ab	1708	SRR14389658	5388	C	A	1	2021-03-08	United States
ORF1ab_2144_NA	ORF1ab	2144	SRR14389658	6696	C	+T	0,0851064	2021-03-08	United States
ORF1ab_2230_T	ORF1ab	2230	SRR14389658	6954	T	C	0,999574	2021-03-08	United States
ORF1ab_2259_I	ORF1ab	2259	SRR14389658	7042	G	T	0,997872	2021-03-08	United States
ORF1ab_3603_NA	ORF1ab	3603	SRR14389658	11074	C	+T	0,0535055	2021-03-08	United States
ORF1ab_3674_NA	ORF1ab	3674	SRR14389658	11287	G	-TCTGGTTTT	0,991818	2021-03-08	United States
ORF1ab_218_L	ORF1ab	218	SRR14389658	14120	C	T	0,997983	2021-03-08	United States
ORF1ab_314_L	ORF1ab	314	SRR14389658	14408	C	T	1	2021-03-08	United States
ORF1ab_2172_NA	ORF1ab	2172	SRR14389658	19983	C	+T	0,0593923	2021-03-08	United States
S_68_NA	S	68	SRR14389658	21764	A	-TACATG	1	2021-03-08	United States
S_143_NA	S	143	SRR14389658	21990	T	-TTA	0,989231	2021-03-08	United States
S_501_Y	S	501	SRR14389658	23063	A	T	1	2021-03-08	United States
S_570_D	S	570	SRR14389658	23271	C	A	0,999018	2021-03-08	United States
S_614_G	S	614	SRR14389658	23403	A	G	0,999027	2021-03-08	United States
S_681_H	S	681	SRR14389658	23604	C	A	0,996979	2021-03-08	United States
S_716_I	S	716	SRR14389658	23709	C	T	1	2021-03-08	United States
S_982_A	S	982	SRR14389658	24506	T	G	0,99932	2021-03-08	United States
S_1118_H	S	1118	SRR14389658	24914	G	C	1	2021-03-08	United States
ORF8_27_*	ORF8	27	SRR14389658	27972	C	T	1	2021-03-08	United States
ORF8_41_V	ORF8	41	SRR14389658	28014	T	G	1	2021-03-08	United States
ORF8_52_I	ORF8	52	SRR14389658	28048	G	T	1	2021-03-08	United States
ORF8_68_*	ORF8	68	SRR14389658	28095	A	T	1	2021-03-08	United States
ORF8_73_C	ORF8	73	SRR14389658	28111	A	G	1	2021-03-08	United States
N_3_H	N	3	SRR14389658	28280	G	C	1	2021-03-08	United States
N_3_V	N	3	SRR14389658	28281	A	T	1	2021-03-08	United States
N_3_E	N	3	SRR14389658	28282	T	A	1	2021-03-08	United States
N_203_K	N	203	SRR14389658	28881	G	A	0,999371	2021-03-08	United States
N_204_R	N	204	SRR14389658	28883	G	C	0,998743	2021-03-08	United States
N_235_F	N	235	SRR14389658	28977	C	T	0,99937	2021-03-08	United States
ORF1ab_265_I	ORF1ab	265	SRR14389659	1059	C	T	1	2021-03-08	United States
ORF1ab_450_F	ORF1ab	450	SRR14389659	1613	C	T	0,999363	2021-03-08	United States
ORF1ab_2952_I	ORF1ab	2952	SRR14389659	9120	C	T	1	2021-03-08	United States
ORF1ab_3202_M	ORF1ab	3202	SRR14389659	9870	C	T	1	2021-03-08	United States
ORF1ab_3369_V	ORF1ab	3369	SRR14389659	10370	A	G	1	2021-03-08	United States
ORF1ab_3580_Q	ORF1ab	3580	SRR14389659	11005	C	A	1	2021-03-08	United States
ORF1ab_4197_S	ORF1ab	4197	SRR14389659	12854	C	T	1	2021-03-08	United States
ORF1ab_4398_L	ORF1ab	4398	SRR14389659	13458	C	T	1	2021-03-08	United States
ORF1ab_314_L	ORF1ab	314	SRR14389659	14408	C	T	1	2021-03-08	United States
S_95_I	S	95	SRR14389659	21846	C	T	1	2021-03-08	United States
S_494_P	S	494	SRR14389659	23042	T	C	1	2021-03-08	United States
S_501_Y	S	501	SRR14389659	23063	A	T	1	2021-03-08	United States
S_614_G	S	614	SRR14389659	23403	A	G	0,998018	2021-03-08	United States
S_681_H	S	681	SRR14389659	23604	C	A	1	2021-03-08	United States
S_1111_K	S	1111	SRR14389659	24893	G	A	1	2021-03-08	United States
ORF3a_57_H	ORF3a	57	SRR14389659	25563	G	T	0,998523	2021-03-08	United States
ORF8_10_NA	ORF8	10	SRR14389659	27921	A	-TCACAACTGTAGCTGCATTTCACCAAGAATGTAGT	1	2021-03-08	United States
N_234_I	N	234	SRR14389659	28975	G	A	0,998969	2021-03-08	United States
N_260_NA	N	260	SRR14389659	29051	C	+A	0,0513552	2021-03-08	United States
ORF1ab_1001_I	ORF1ab	1001	SRR14389660	3267	C	T	1	2021-03-07	United States
ORF1ab_1708_D	ORF1ab	1708	SRR14389660	5388	C	A	0,996753	2021-03-07	United States
ORF1ab_2230_T	ORF1ab	2230	SRR14389660	6954	T	C	0,998628	2021-03-07	United States
ORF1ab_3674_NA	ORF1ab	3674	SRR14389660	11287	G	-TCTGGTTTT	0,998875	2021-03-07	United States
ORF1ab_314_L	ORF1ab	314	SRR14389660	14408	C	T	1	2021-03-07	United States
ORF1ab_1001_S	ORF1ab	1001	SRR14389660	16468	C	T	1	2021-03-07	United States
ORF1ab_1383_R	ORF1ab	1383	SRR14389660	17615	A	G	0,998106	2021-03-07	United States
ORF1ab_1677_I	ORF1ab	1677	SRR14389660	18498	G	T	1	2021-03-07	United States
S_68_NA	S	68	SRR14389660	21764	A	-TACATG	0,999113	2021-03-07	United States
S_143_NA	S	143	SRR14389660	21990	T	-TTA	0,995675	2021-03-07	United States
S_501_Y	S	501	SRR14389660	23063	A	T	1	2021-03-07	United States
S_570_D	S	570	SRR14389660	23271	C	A	0,999069	2021-03-07	United States
S_614_G	S	614	SRR14389660	23403	A	G	0,99954	2021-03-07	United States
S_681_H	S	681	SRR14389660	23604	C	A	0,998626	2021-03-07	United States
S_716_I	S	716	SRR14389660	23709	C	T	1	2021-03-07	United States
S_982_A	S	982	SRR14389660	24506	T	G	0,998135	2021-03-07	United States
S_1118_H	S	1118	SRR14389660	24914	G	C	1	2021-03-07	United States
ORF3a_127_F	ORF3a	127	SRR14389660	25771	C	T	1	2021-03-07	United States
ORF7a_73_Y	ORF7a	73	SRR14389660	27610	C	T	0,998597	2021-03-07	United States
ORF8_27_*	ORF8	27	SRR14389660	27972	C	T	1	2021-03-07	United States
ORF8_52_I	ORF8	52	SRR14389660	28048	G	T	1	2021-03-07	United States
ORF8_73_C	ORF8	73	SRR14389660	28111	A	G	1	2021-03-07	United States
N_3_H	N	3	SRR14389660	28280	G	C	0,999238	2021-03-07	United States
N_3_V	N	3	SRR14389660	28281	A	T	1	2021-03-07	United States
N_3_E	N	3	SRR14389660	28282	T	A	1	2021-03-07	United States
N_203_K	N	203	SRR14389660	28881	G	A	0,999536	2021-03-07	United States
N_204_R	N	204	SRR14389660	28883	G	C	0,999536	2021-03-07	United States
N_235_F	N	235	SRR14389660	28977	C	T	0,999766	2021-03-07	United States
ORF1ab_265_I	ORF1ab	265	SRR14389661	1059	C	T	0,999445	2021-03-08	United States
ORF1ab_433_Y	ORF1ab	433	SRR14389661	1563	G	A	0,99878	2021-03-08	United States
ORF1ab_1874_I	ORF1ab	1874	SRR14389661	5886	C	T	0,997792	2021-03-08	United States
ORF1ab_3352_F	ORF1ab	3352	SRR14389661	10319	C	T	1	2021-03-08	United States
ORF1ab_314_L	ORF1ab	314	SRR14389661	14408	C	T	0,998413	2021-03-08	United States
ORF1ab_798_N	ORF1ab	798	SRR14389661	15861	A	C	0,9997	2021-03-08	United States
ORF1ab_1555_I	ORF1ab	1555	SRR14389661	18131	C	T	0,998314	2021-03-08	United States
ORF1ab_1653_D	ORF1ab	1653	SRR14389661	18424	A	G	1	2021-03-08	United States
ORF1ab_1873_N	ORF1ab	1873	SRR14389661	19086	G	T	0,99661	2021-03-08	United States
ORF1ab_2613_C	ORF1ab	2613	SRR14389661	21304	C	T	1	2021-03-08	United States
S_251_S	S	251	SRR14389661	22313	C	T	0,998085	2021-03-08	United States
S_614_G	S	614	SRR14389661	23403	A	G	0,999115	2021-03-08	United States
ORF3a_57_H	ORF3a	57	SRR14389661	25563	G	T	0,998947	2021-03-08	United States
ORF3a_172_V	ORF3a	172	SRR14389661	25907	G	T	1	2021-03-08	United States
ORF8_24_L	ORF8	24	SRR14389661	27964	C	T	1	2021-03-08	United States
ORF8_76_S	ORF8	76	SRR14389661	28120	T	G	0,999415	2021-03-08	United States
N_67_S	N	67	SRR14389661	28472	C	T	1	2021-03-08	United States
N_199_L	N	199	SRR14389661	28869	C	T	1	2021-03-08	United States
ORF1ab_529_T	ORF1ab	529	SRR14389662	1851	T	C	0,998899	2021-03-09	United States
ORF1ab_1001_I	ORF1ab	1001	SRR14389662	3267	C	T	1	2021-03-09	United States
ORF1ab_1708_D	ORF1ab	1708	SRR14389662	5388	C	A	1	2021-03-09	United States
ORF1ab_2230_T	ORF1ab	2230	SRR14389662	6954	T	C	0,997947	2021-03-09	United States
ORF1ab_3674_NA	ORF1ab	3674	SRR14389662	11287	G	-TCTGGTTTT	0,996625	2021-03-09	United States
ORF1ab_314_L	ORF1ab	314	SRR14389662	14408	C	T	0,998459	2021-03-09	United States
ORF1ab_1383_R	ORF1ab	1383	SRR14389662	17615	A	G	0,999187	2021-03-09	United States
S_68_NA	S	68	SRR14389662	21764	A	-TACATG	1	2021-03-09	United States
S_143_NA	S	143	SRR14389662	21990	T	-TTA	0,99382	2021-03-09	United States
S_501_Y	S	501	SRR14389662	23063	A	T	0,999034	2021-03-09	United States
S_570_D	S	570	SRR14389662	23271	C	A	0,999356	2021-03-09	United States
S_614_G	S	614	SRR14389662	23403	A	G	0,999359	2021-03-09	United States
S_681_H	S	681	SRR14389662	23604	C	A	0,998296	2021-03-09	United States
S_683_L	S	683	SRR14389662	23610	G	T	1	2021-03-09	United States
S_716_I	S	716	SRR14389662	23709	C	T	0,998296	2021-03-09	United States
S_982_A	S	982	SRR14389662	24506	T	G	0,998174	2021-03-09	United States
S_1118_H	S	1118	SRR14389662	24914	G	C	1	2021-03-09	United States
M_70_L	M	70	SRR14389662	26730	G	C	1	2021-03-09	United States
ORF8_27_*	ORF8	27	SRR14389662	27972	C	T	0,997768	2021-03-09	United States
ORF8_52_I	ORF8	52	SRR14389662	28048	G	T	0,995413	2021-03-09	United States
ORF8_73_C	ORF8	73	SRR14389662	28111	A	G	0,997866	2021-03-09	United States
N_3_H	N	3	SRR14389662	28280	G	C	0,998577	2021-03-09	United States
N_3_V	N	3	SRR14389662	28281	A	T	0,999289	2021-03-09	United States
N_3_E	N	3	SRR14389662	28282	T	A	0,99858	2021-03-09	United States
N_203_K	N	203	SRR14389662	28881	G	A	0,999516	2021-03-09	United States
N_204_R	N	204	SRR14389662	28883	G	C	0,999034	2021-03-09	United States
N_235_F	N	235	SRR14389662	28977	C	T	0,999517	2021-03-09	United States
ORF1ab_1001_I	ORF1ab	1001	SRR14389663	3267	C	T	1	2021-03-08	United States
ORF1ab_314_L	ORF1ab	314	SRR14389663	14408	C	T	1	2021-03-08	United States
ORF1ab_2523_F	ORF1ab	2523	SRR14389663	21034	C	T	1	2021-03-08	United States
S_440_K	S	440	SRR14389663	22882	T	G	0,997183	2021-03-08	United States
S_614_G	S	614	SRR14389663	23403	A	G	0,999269	2021-03-08	United States
S_1162_L	S	1162	SRR14389663	25047	C	T	0,99848	2021-03-08	United States
ORF3a_57_H	ORF3a	57	SRR14389663	25563	G	T	1	2021-03-08	United States
ORF3a_223_I	ORF3a	223	SRR14389663	26060	C	T	1	2021-03-08	United States
ORF3a_261_*	ORF3a	261	SRR14389663	26173	G	T	0,997868	2021-03-08	United States
ORF7a_5_F	ORF7a	5	SRR14389663	27406	C	T	0,998944	2021-03-08	United States
ORF8_97_I	ORF8	97	SRR14389663	28183	G	T	0,998617	2021-03-08	United States
N_2_P	N	2	SRR14389663	28277	T	C	0,99925	2021-03-08	United States
N_194_L	N	194	SRR14389663	28854	C	T	0,99936	2021-03-08	United States
N_243_C	N	243	SRR14389663	29000	G	T	0,996713	2021-03-08	United States
ORF1ab_265_I	ORF1ab	265	SRR14389664	1059	C	T	1	2021-03-09	United States
ORF1ab_309_L	ORF1ab	309	SRR14389664	1191	C	T	1	2021-03-09	United States
ORF1ab_1428_E	ORF1ab	1428	SRR14389664	4547	A	G	0,998079	2021-03-09	United States
ORF1ab_1539_N	ORF1ab	1539	SRR14389664	4881	G	A	1	2021-03-09	United States
ORF1ab_3255_I	ORF1ab	3255	SRR14389664	10029	C	T	1	2021-03-09	United States
ORF1ab_3750_I	ORF1ab	3750	SRR14389664	11514	C	T	0,999293	2021-03-09	United States
ORF1ab_314_L	ORF1ab	314	SRR14389664	14408	C	T	1	2021-03-09	United States
ORF1ab_970_S	ORF1ab	970	SRR14389664	16375	C	T	1	2021-03-09	United States
S_152_R	S	152	SRR14389664	22016	T	A	1	2021-03-09	United States
S_494_P	S	494	SRR14389664	23042	T	C	1	2021-03-09	United States
S_614_G	S	614	SRR14389664	23403	A	G	0,999433	2021-03-09	United States
S_681_H	S	681	SRR14389664	23604	C	A	0,997664	2021-03-09	United States
S_716_I	S	716	SRR14389664	23709	C	T	0,995192	2021-03-09	United States
S_856_S	S	856	SRR14389664	24129	A	G	1	2021-03-09	United States
S_1202_Q	S	1202	SRR14389664	25166	G	C	0,998371	2021-03-09	United States
ORF3a_57_H	ORF3a	57	SRR14389664	25563	G	T	1	2021-03-09	United States
M_82_T	M	82	SRR14389664	26767	T	C	0,998594	2021-03-09	United States
M_208_I	M	208	SRR14389664	27145	C	T	0,999431	2021-03-09	United States
ORF7a_24_F	ORF7a	24	SRR14389664	27463	G	T	0,998324	2021-03-09	United States
N_205_I	N	205	SRR14389664	28887	C	T	0,998004	2021-03-09	United States
ORF1ab_265_I	ORF1ab	265	SRR14389665	1059	C	T	0,998765	2021-03-09	United States
ORF1ab_392_V	ORF1ab	392	SRR14389665	1440	G	T	0,999159	2021-03-09	United States
ORF1ab_2606_I	ORF1ab	2606	SRR14389665	8083	G	A	1	2021-03-09	United States
ORF1ab_3352_F	ORF1ab	3352	SRR14389665	10319	C	T	1	2021-03-09	United States
ORF1ab_3603_NA	ORF1ab	3603	SRR14389665	11074	C	+T	0,11245	2021-03-09	United States
ORF1ab_3606_NA	ORF1ab	3606	SRR14389665	11082	T	-G	0,085415	2021-03-09	United States
ORF1ab_3606_F	ORF1ab	3606	SRR14389665	11083	G	T	0,997886	2021-03-09	United States
ORF1ab_314_L	ORF1ab	314	SRR14389665	14408	C	T	1	2021-03-09	United States
ORF1ab_1653_D	ORF1ab	1653	SRR14389665	18424	A	G	1	2021-03-09	United States
ORF1ab_2613_C	ORF1ab	2613	SRR14389665	21304	C	T	0,999429	2021-03-09	United States
S_614_G	S	614	SRR14389665	23403	A	G	1	2021-03-09	United States
ORF3a_57_H	ORF3a	57	SRR14389665	25563	G	T	0,998319	2021-03-09	United States
ORF3a_172_V	ORF3a	172	SRR14389665	25907	G	T	0,999502	2021-03-09	United States
ORF8_24_L	ORF8	24	SRR14389665	27964	C	T	1	2021-03-09	United States
N_67_S	N	67	SRR14389665	28472	C	T	0,996198	2021-03-09	United States
N_199_L	N	199	SRR14389665	28869	C	T	0,997714	2021-03-09	United States
N_377_Y	N	377	SRR14389665	29402	G	T	0,999	2021-03-09	United States
ORF1ab_265_I	ORF1ab	265	SRR14389666	1059	C	T	1	2021-03-09	United States
ORF1ab_519_S	ORF1ab	519	SRR14389666	1820	G	A	0,996803	2021-03-09	United States
ORF1ab_1157_G	ORF1ab	1157	SRR14389666	3735	A	G	0,204163	2021-03-09	United States
ORF1ab_3255_I	ORF1ab	3255	SRR14389666	10029	C	T	1	2021-03-09	United States
ORF1ab_3487_I	ORF1ab	3487	SRR14389666	10725	C	T	0,998881	2021-03-09	United States
ORF1ab_3750_I	ORF1ab	3750	SRR14389666	11514	C	T	0,998278	2021-03-09	United States
ORF1ab_314_L	ORF1ab	314	SRR14389666	14408	C	T	1	2021-03-09	United States
ORF1ab_970_S	ORF1ab	970	SRR14389666	16375	C	T	1	2021-03-09	United States
ORF1ab_2434_L	ORF1ab	2434	SRR14389666	20768	C	T	0,589157	2021-03-09	United States
S_176_F	S	176	SRR14389666	22088	C	T	0,999145	2021-03-09	United States
S_494_P	S	494	SRR14389666	23042	T	C	0,998898	2021-03-09	United States
S_614_G	S	614	SRR14389666	23403	A	G	0,999363	2021-03-09	United States
S_681_H	S	681	SRR14389666	23604	C	A	0,997951	2021-03-09	United States
S_716_I	S	716	SRR14389666	23709	C	T	0,997895	2021-03-09	United States
ORF3a_57_H	ORF3a	57	SRR14389666	25563	G	T	1	2021-03-09	United States
ORF3a_211_H	ORF3a	211	SRR14389666	26023	T	C	0,995645	2021-03-09	United States
E_54_NA	E	54	SRR14389666	26405	C	+T	0,0577452	2021-03-09	United States
E_55_F	E	55	SRR14389666	26408	C	T	0,998134	2021-03-09	United States
M_82_T	M	82	SRR14389666	26767	T	C	1	2021-03-09	United States
N_205_I	N	205	SRR14389666	28887	C	T	0,996528	2021-03-09	United States
ORF1ab_265_I	ORF1ab	265	SRR14389667	1059	C	T	1	2021-03-08	United States
ORF1ab_774_I	ORF1ab	774	SRR14389667	2585	G	A	0,993548	2021-03-08	United States
ORF1ab_2428_S	ORF1ab	2428	SRR14389667	7548	A	G	1	2021-03-08	United States
ORF1ab_2606_I	ORF1ab	2606	SRR14389667	8083	G	A	1	2021-03-08	United States
ORF1ab_2980_A	ORF1ab	2980	SRR14389667	9204	A	C	0,998762	2021-03-08	United States
ORF1ab_3352_F	ORF1ab	3352	SRR14389667	10319	C	T	1	2021-03-08	United States
ORF1ab_3490_F	ORF1ab	3490	SRR14389667	10733	C	T	0,998998	2021-03-08	United States
ORF1ab_314_L	ORF1ab	314	SRR14389667	14408	C	T	0,997333	2021-03-08	United States
ORF1ab_1653_D	ORF1ab	1653	SRR14389667	18424	A	G	1	2021-03-08	United States
ORF1ab_2292_G	ORF1ab	2292	SRR14389667	20341	A	G	1	2021-03-08	United States
ORF1ab_2613_C	ORF1ab	2613	SRR14389667	21304	C	T	1	2021-03-08	United States
S_614_G	S	614	SRR14389667	23403	A	G	0,99928	2021-03-08	United States
S_769_V	S	769	SRR14389667	23868	G	T	1	2021-03-08	United States
ORF3a_57_H	ORF3a	57	SRR14389667	25563	G	T	0,997301	2021-03-08	United States
ORF3a_172_V	ORF3a	172	SRR14389667	25907	G	T	0,99878	2021-03-08	United States
ORF8_24_L	ORF8	24	SRR14389667	27964	C	T	1	2021-03-08	United States
N_67_S	N	67	SRR14389667	28472	C	T	0,996416	2021-03-08	United States
N_199_L	N	199	SRR14389667	28869	C	T	0,999261	2021-03-08	United States
ORF1ab_913_D	ORF1ab	913	SRR14389668	3004	G	T	0,998314	2021-03-08	United States
ORF1ab_1001_I	ORF1ab	1001	SRR14389668	3267	C	T	1	2021-03-08	United States
ORF1ab_1708_D	ORF1ab	1708	SRR14389668	5388	C	A	0,998182	2021-03-08	United States
ORF1ab_1781_R	ORF1ab	1781	SRR14389668	5607	A	G	0,999438	2021-03-08	United States
ORF1ab_2230_T	ORF1ab	2230	SRR14389668	6954	T	C	1	2021-03-08	United States
ORF1ab_2259_I	ORF1ab	2259	SRR14389668	7042	G	T	0,999315	2021-03-08	United States
ORF1ab_3674_NA	ORF1ab	3674	SRR14389668	11287	G	-TCTGGTTTT	0,989691	2021-03-08	United States
ORF1ab_218_L	ORF1ab	218	SRR14389668	14120	C	T	0,999493	2021-03-08	United States
ORF1ab_314_L	ORF1ab	314	SRR14389668	14408	C	T	1	2021-03-08	United States
S_68_NA	S	68	SRR14389668	21764	A	-TACATG	0,996519	2021-03-08	United States
S_143_NA	S	143	SRR14389668	21990	T	-TTA	0,990257	2021-03-08	United States
S_501_Y	S	501	SRR14389668	23063	A	T	0,998555	2021-03-08	United States
S_570_D	S	570	SRR14389668	23271	C	A	0,999467	2021-03-08	United States
S_614_G	S	614	SRR14389668	23403	A	G	0,998954	2021-03-08	United States
S_681_H	S	681	SRR14389668	23604	C	A	1	2021-03-08	United States
S_716_I	S	716	SRR14389668	23709	C	T	1	2021-03-08	United States
S_982_A	S	982	SRR14389668	24506	T	G	0,999446	2021-03-08	United States
S_1118_H	S	1118	SRR14389668	24914	G	C	1	2021-03-08	United States
ORF3a_240_S	ORF3a	240	SRR14389668	26110	C	T	0,999167	2021-03-08	United States
ORF8_27_*	ORF8	27	SRR14389668	27972	C	T	1	2021-03-08	United States
ORF8_52_I	ORF8	52	SRR14389668	28048	G	T	1	2021-03-08	United States
ORF8_68_*	ORF8	68	SRR14389668	28095	A	T	0,994382	2021-03-08	United States
ORF8_73_C	ORF8	73	SRR14389668	28111	A	G	1	2021-03-08	United States
N_3_H	N	3	SRR14389668	28280	G	C	0,999487	2021-03-08	United States
N_3_V	N	3	SRR14389668	28281	A	T	1	2021-03-08	United States
N_3_E	N	3	SRR14389668	28282	T	A	0,999487	2021-03-08	United States
N_203_K	N	203	SRR14389668	28881	G	A	0,999585	2021-03-08	United States
N_204_R	N	204	SRR14389668	28883	G	C	0,999168	2021-03-08	United States
N_235_F	N	235	SRR14389668	28977	C	T	0,999165	2021-03-08	United States
ORF1ab_265_I	ORF1ab	265	SRR14389669	1059	C	T	1	2021-03-09	United States
ORF1ab_1432_V	ORF1ab	1432	SRR14389669	4560	C	T	1	2021-03-09	United States
ORF1ab_2952_I	ORF1ab	2952	SRR14389669	9120	C	T	0,997113	2021-03-09	United States
ORF1ab_3202_M	ORF1ab	3202	SRR14389669	9870	C	T	0,997859	2021-03-09	United States
ORF1ab_3580_Q	ORF1ab	3580	SRR14389669	11005	C	A	1	2021-03-09	United States
ORF1ab_4197_S	ORF1ab	4197	SRR14389669	12854	C	T	1	2021-03-09	United States
ORF1ab_4398_L	ORF1ab	4398	SRR14389669	13458	C	T	1	2021-03-09	United States
ORF1ab_314_L	ORF1ab	314	SRR14389669	14408	C	T	1	2021-03-09	United States
ORF1ab_1099_F	ORF1ab	1099	SRR14389669	16762	C	T	1	2021-03-09	United States
S_494_P	S	494	SRR14389669	23042	T	C	0,999121	2021-03-09	United States
S_501_Y	S	501	SRR14389669	23063	A	T	1	2021-03-09	United States
S_614_G	S	614	SRR14389669	23403	A	G	1	2021-03-09	United States
S_681_H	S	681	SRR14389669	23604	C	A	1	2021-03-09	United States
S_1111_K	S	1111	SRR14389669	24893	G	A	0,99913	2021-03-09	United States
ORF3a_57_H	ORF3a	57	SRR14389669	25563	G	T	0,999473	2021-03-09	United States
ORF3a_128_L	ORF3a	128	SRR14389669	25775	G	T	0,996241	2021-03-09	United States
ORF8_10_NA	ORF8	10	SRR14389669	27921	A	-TCACAACTGTAGCTGCATTTCACCAAGAATGTAGT	0,989691	2021-03-09	United States
N_234_I	N	234	SRR14389669	28975	G	A	0,99962	2021-03-09	United States
ORF1ab_265_I	ORF1ab	265	SRR14389670	1059	C	T	1	2021-03-08	United States
ORF1ab_451_F	ORF1ab	451	SRR14389670	1616	C	T	0,99955	2021-03-08	United States
ORF1ab_989_V	ORF1ab	989	SRR14389670	3231	G	T	1	2021-03-08	United States
ORF1ab_3359_S	ORF1ab	3359	SRR14389670	10340	C	T	0,998544	2021-03-08	United States
ORF1ab_4261_H	ORF1ab	4261	SRR14389670	13047	C	A	0,998714	2021-03-08	United States
ORF1ab_314_L	ORF1ab	314	SRR14389670	14408	C	T	1	2021-03-08	United States
ORF1ab_2633_S	ORF1ab	2633	SRR14389670	21364	C	T	0,999169	2021-03-08	United States
S_501_T	S	501	SRR14389670	23064	A	C	1	2021-03-08	United States
S_614_G	S	614	SRR14389670	23403	A	G	0,998134	2021-03-08	United States
ORF3a_57_H	ORF3a	57	SRR14389670	25563	G	T	0,99685	2021-03-08	United States
M_44_S	M	44	SRR14389670	26654	G	T	0,997904	2021-03-08	United States
ORF7a_13_T	ORF7a	13	SRR14389670	27430	G	A	1	2021-03-08	United States
ORF7a_39_I	ORF7a	39	SRR14389670	27509	C	T	1	2021-03-08	United States
N_206_F	N	206	SRR14389670	28890	C	T	1	2021-03-08	United States
N_365_S	N	365	SRR14389670	29366	C	T	1	2021-03-08	United States
ORF1ab_265_I	ORF1ab	265	SRR14389671	1059	C	T	0,998208	2021-03-09	United States
ORF1ab_2977_I	ORF1ab	2977	SRR14389671	9195	C	T	1	2021-03-09	United States
ORF1ab_3201_P	ORF1ab	3201	SRR14389671	9867	T	C	1	2021-03-09	United States
ORF1ab_3674_NA	ORF1ab	3674	SRR14389671	11287	G	-TCTGGTTTT	0,995972	2021-03-09	United States
ORF1ab_314_L	ORF1ab	314	SRR14389671	14408	C	T	1	2021-03-09	United States
ORF1ab_1011_H	ORF1ab	1011	SRR14389671	16500	A	C	0,995807	2021-03-09	United States
S_3_NA	S	3	SRR14389671	21569	G	+T	0,0652174	2021-03-09	United States
S_5_F	S	5	SRR14389671	21575	C	T	0,998277	2021-03-09	United States
S_95_I	S	95	SRR14389671	21846	C	T	1	2021-03-09	United States
S_253_G	S	253	SRR14389671	22320	A	G	0,999658	2021-03-09	United States
S_484_K	S	484	SRR14389671	23012	G	A	0,998635	2021-03-09	United States
S_614_G	S	614	SRR14389671	23403	A	G	0,99823	2021-03-09	United States
S_701_V	S	701	SRR14389671	23664	C	T	0,998387	2021-03-09	United States
ORF3a_42_L	ORF3a	42	SRR14389671	25517	C	T	0,997863	2021-03-09	United States
ORF3a_57_H	ORF3a	57	SRR14389671	25563	G	T	0,997095	2021-03-09	United States
ORF8_11_I	ORF8	11	SRR14389671	27925	C	T	1	2021-03-09	United States
N_199_L	N	199	SRR14389671	28869	C	T	0,999546	2021-03-09	United States
N_234_I	N	234	SRR14389671	28975	G	A	0,999536	2021-03-09	United States
ORF1ab_1001_I	ORF1ab	1001	SRR14389672	3267	C	T	1	2021-03-09	United States
ORF1ab_1708_D	ORF1ab	1708	SRR14389672	5388	C	A	1	2021-03-09	United States
ORF1ab_2230_T	ORF1ab	2230	SRR14389672	6954	T	C	0,999347	2021-03-09	United States
ORF1ab_3674_NA	ORF1ab	3674	SRR14389672	11287	G	-TCTGGTTTT	0,995334	2021-03-09	United States
ORF1ab_314_L	ORF1ab	314	SRR14389672	14408	C	T	1	2021-03-09	United States
ORF1ab_1001_S	ORF1ab	1001	SRR14389672	16468	C	T	0,999233	2021-03-09	United States
ORF1ab_1383_R	ORF1ab	1383	SRR14389672	17615	A	G	1	2021-03-09	United States
ORF1ab_1677_I	ORF1ab	1677	SRR14389672	18498	G	T	1	2021-03-09	United States
S_68_NA	S	68	SRR14389672	21764	A	-TACATG	0,99825	2021-03-09	United States
S_143_NA	S	143	SRR14389672	21990	T	-TTA	0,994676	2021-03-09	United States
S_501_Y	S	501	SRR14389672	23063	A	T	0,999471	2021-03-09	United States
S_570_D	S	570	SRR14389672	23271	C	A	0,998792	2021-03-09	United States
S_614_G	S	614	SRR14389672	23403	A	G	0,999411	2021-03-09	United States
S_681_H	S	681	SRR14389672	23604	C	A	1	2021-03-09	United States
S_716_I	S	716	SRR14389672	23709	C	T	0,998654	2021-03-09	United States
S_982_A	S	982	SRR14389672	24506	T	G	0,998538	2021-03-09	United States
S_1118_H	S	1118	SRR14389672	24914	G	C	0,998214	2021-03-09	United States
ORF3a_26_L	ORF3a	26	SRR14389672	25469	C	T	1	2021-03-09	United States
M_2_V	M	2	SRR14389672	26527	C	T	1	2021-03-09	United States
ORF7a_98_F	ORF7a	98	SRR14389672	27686	C	T	1	2021-03-09	United States
ORF8_27_*	ORF8	27	SRR14389672	27972	C	T	1	2021-03-09	United States
ORF8_52_I	ORF8	52	SRR14389672	28048	G	T	1	2021-03-09	United States
ORF8_73_C	ORF8	73	SRR14389672	28111	A	G	0,999472	2021-03-09	United States
N_3_H	N	3	SRR14389672	28280	G	C	0,998972	2021-03-09	United States
N_3_V	N	3	SRR14389672	28281	A	T	1	2021-03-09	United States
N_3_E	N	3	SRR14389672	28282	T	A	0,997428	2021-03-09	United States
N_203_K	N	203	SRR14389672	28881	G	A	1	2021-03-09	United States
N_204_R	N	204	SRR14389672	28883	G	C	0,998805	2021-03-09	United States
N_235_F	N	235	SRR14389672	28977	C	T	0,998388	2021-03-09	United States
ORF1ab_913_D	ORF1ab	913	SRR14389673	3004	G	T	1	2021-03-08	United States
ORF1ab_1001_I	ORF1ab	1001	SRR14389673	3267	C	T	0,99689	2021-03-08	United States
ORF1ab_1708_D	ORF1ab	1708	SRR14389673	5388	C	A	1	2021-03-08	United States
ORF1ab_1781_R	ORF1ab	1781	SRR14389673	5607	A	G	1	2021-03-08	United States
ORF1ab_2230_T	ORF1ab	2230	SRR14389673	6954	T	C	0,997628	2021-03-08	United States
ORF1ab_2259_I	ORF1ab	2259	SRR14389673	7042	G	T	0,998075	2021-03-08	United States
ORF1ab_3674_NA	ORF1ab	3674	SRR14389673	11287	G	-TCTGGTTTT	0,992851	2021-03-08	United States
ORF1ab_218_L	ORF1ab	218	SRR14389673	14120	C	T	0,999542	2021-03-08	United States
ORF1ab_314_L	ORF1ab	314	SRR14389673	14408	C	T	1	2021-03-08	United States
S_68_NA	S	68	SRR14389673	21764	A	-TACATG	0,999119	2021-03-08	United States
S_143_NA	S	143	SRR14389673	21990	T	-TTA	0,98917	2021-03-08	United States
S_413_R	S	413	SRR14389673	22799	G	A	0,976443	2021-03-08	United States
S_501_Y	S	501	SRR14389673	23063	A	T	0,999427	2021-03-08	United States
S_570_D	S	570	SRR14389673	23271	C	A	0,999408	2021-03-08	United States
S_614_G	S	614	SRR14389673	23403	A	G	0,999417	2021-03-08	United States
S_681_H	S	681	SRR14389673	23604	C	A	0,996124	2021-03-08	United States
S_716_I	S	716	SRR14389673	23709	C	T	0,998043	2021-03-08	United States
S_982_A	S	982	SRR14389673	24506	T	G	1	2021-03-08	United States
S_1118_H	S	1118	SRR14389673	24914	G	C	1	2021-03-08	United States
ORF3a_240_S	ORF3a	240	SRR14389673	26110	C	T	0,999125	2021-03-08	United States
ORF8_27_*	ORF8	27	SRR14389673	27972	C	T	1	2021-03-08	United States
ORF8_52_I	ORF8	52	SRR14389673	28048	G	T	1	2021-03-08	United States
ORF8_68_*	ORF8	68	SRR14389673	28095	A	T	0,998141	2021-03-08	United States
ORF8_73_C	ORF8	73	SRR14389673	28111	A	G	1	2021-03-08	United States
N_3_H	N	3	SRR14389673	28280	G	C	1	2021-03-08	United States
N_3_V	N	3	SRR14389673	28281	A	T	0,999255	2021-03-08	United States
N_3_E	N	3	SRR14389673	28282	T	A	1	2021-03-08	United States
N_203_K	N	203	SRR14389673	28881	G	A	0,998457	2021-03-08	United States
N_204_R	N	204	SRR14389673	28883	G	C	0,997687	2021-03-08	United States
N_235_F	N	235	SRR14389673	28977	C	T	0,997682	2021-03-08	United States
N_251_V	N	251	SRR14389673	29025	C	T	0,9853	2021-03-08	United States
ORF1ab_438_A	ORF1ab	438	SRR14389674	1578	T	C	1	2021-03-08	United States
ORF1ab_2118_D	ORF1ab	2118	SRR14389674	6618	G	A	0,997669	2021-03-08	United States
ORF1ab_2144_NA	ORF1ab	2144	SRR14389674	6696	C	+T	0,0692124	2021-03-08	United States
ORF1ab_2523_T	ORF1ab	2523	SRR14389674	7833	A	C	1	2021-03-08	United States
ORF1ab_3116_F	ORF1ab	3116	SRR14389674	9611	C	T	1	2021-03-08	United States
ORF1ab_314_L	ORF1ab	314	SRR14389674	14408	C	T	1	2021-03-08	United States
ORF1ab_1259_T	ORF1ab	1259	SRR14389674	17242	G	A	1	2021-03-08	United States
ORF1ab_2172_NA	ORF1ab	2172	SRR14389674	19983	C	+T	0,0583039	2021-03-08	United States
ORF1ab_2295_H	ORF1ab	2295	SRR14389674	20352	G	T	1	2021-03-08	United States
S_614_G	S	614	SRR14389674	23403	A	G	1	2021-03-08	United States
S_681_H	S	681	SRR14389674	23604	C	A	1	2021-03-08	United States
S_1078_S	S	1078	SRR14389674	24794	G	T	0,998179	2021-03-08	United States
ORF3a_175_I	ORF3a	175	SRR14389674	25916	C	T	0,997596	2021-03-08	United States
N_194_L	N	194	SRR14389674	28854	C	T	0,998705	2021-03-08	United States
ORF1ab_1001_I	ORF1ab	1001	SRR14389675	3267	C	T	1	2021-03-08	United States
ORF1ab_1708_D	ORF1ab	1708	SRR14389675	5388	C	A	1	2021-03-08	United States
ORF1ab_2230_T	ORF1ab	2230	SRR14389675	6954	T	C	0,998924	2021-03-08	United States
ORF1ab_2259_I	ORF1ab	2259	SRR14389675	7042	G	T	1	2021-03-08	United States
ORF1ab_3674_NA	ORF1ab	3674	SRR14389675	11287	G	-TCTGGTTTT	0,996865	2021-03-08	United States
ORF1ab_218_L	ORF1ab	218	SRR14389675	14120	C	T	0,999422	2021-03-08	United States
ORF1ab_314_L	ORF1ab	314	SRR14389675	14408	C	T	1	2021-03-08	United States
ORF1ab_1432_V	ORF1ab	1432	SRR14389675	17762	C	T	1	2021-03-08	United States
S_68_NA	S	68	SRR14389675	21764	A	-TACATG	0,991021	2021-03-08	United States
S_143_NA	S	143	SRR14389675	21990	T	-TTA	0,994337	2021-03-08	United States
S_501_Y	S	501	SRR14389675	23063	A	T	1	2021-03-08	United States
S_570_D	S	570	SRR14389675	23271	C	A	1	2021-03-08	United States
S_614_G	S	614	SRR14389675	23403	A	G	0,997635	2021-03-08	United States
S_681_H	S	681	SRR14389675	23604	C	A	1	2021-03-08	United States
S_716_I	S	716	SRR14389675	23709	C	T	1	2021-03-08	United States
S_982_A	S	982	SRR14389675	24506	T	G	1	2021-03-08	United States
S_1118_H	S	1118	SRR14389675	24914	G	C	1	2021-03-08	United States
ORF8_27_*	ORF8	27	SRR14389675	27972	C	T	1	2021-03-08	United States
ORF8_52_I	ORF8	52	SRR14389675	28048	G	T	1	2021-03-08	United States
ORF8_68_*	ORF8	68	SRR14389675	28095	A	T	1	2021-03-08	United States
ORF8_73_C	ORF8	73	SRR14389675	28111	A	G	1	2021-03-08	United States
N_3_H	N	3	SRR14389675	28280	G	C	1	2021-03-08	United States
N_3_V	N	3	SRR14389675	28281	A	T	1	2021-03-08	United States
N_3_E	N	3	SRR14389675	28282	T	A	0,997656	2021-03-08	United States
N_203_K	N	203	SRR14389675	28881	G	A	0,999304	2021-03-08	United States
N_204_R	N	204	SRR14389675	28883	G	C	1	2021-03-08	United States
N_235_F	N	235	SRR14389675	28977	C	T	1	2021-03-08	United States
ORF1ab_265_I	ORF1ab	265	SRR14389676	1059	C	T	1	2021-03-09	United States
ORF1ab_1432_V	ORF1ab	1432	SRR14389676	4560	C	T	0,994751	2021-03-09	United States
ORF1ab_2952_I	ORF1ab	2952	SRR14389676	9120	C	T	0,997573	2021-03-09	United States
ORF1ab_3202_M	ORF1ab	3202	SRR14389676	9870	C	T	0,994475	2021-03-09	United States
ORF1ab_3580_Q	ORF1ab	3580	SRR14389676	11005	C	A	1	2021-03-09	United States
ORF1ab_4197_S	ORF1ab	4197	SRR14389676	12854	C	T	0,996894	2021-03-09	United States
ORF1ab_4398_L	ORF1ab	4398	SRR14389676	13458	C	T	1	2021-03-09	United States
ORF1ab_314_L	ORF1ab	314	SRR14389676	14408	C	T	1	2021-03-09	United States
ORF1ab_1099_F	ORF1ab	1099	SRR14389676	16762	C	T	1	2021-03-09	United States
ORF1ab_2172_NA	ORF1ab	2172	SRR14389676	19983	C	+T	0,0513595	2021-03-09	United States
S_494_P	S	494	SRR14389676	23042	T	C	0,996497	2021-03-09	United States
S_501_Y	S	501	SRR14389676	23063	A	T	0,998224	2021-03-09	United States
S_614_G	S	614	SRR14389676	23403	A	G	1	2021-03-09	United States
S_681_H	S	681	SRR14389676	23604	C	A	1	2021-03-09	United States
S_1111_K	S	1111	SRR14389676	24893	G	A	0,994723	2021-03-09	United States
ORF3a_57_H	ORF3a	57	SRR14389676	25563	G	T	0,996317	2021-03-09	United States
ORF3a_128_L	ORF3a	128	SRR14389676	25775	G	T	1	2021-03-09	United States
ORF8_10_NA	ORF8	10	SRR14389676	27921	A	-TCACAACTGTAGCTGCATTTCACCAAGAATGTAGT	0,987124	2021-03-09	United States
N_234_I	N	234	SRR14389676	28975	G	A	0,99905	2021-03-09	United States
N_398_V	N	398	SRR14389676	29466	C	T	1	2021-03-09	United States
ORF1ab_265_I	ORF1ab	265	SRR14389677	1059	C	T	0,996865	2021-03-09	United States
ORF1ab_4205_V	ORF1ab	4205	SRR14389677	12878	A	G	0,996639	2021-03-09	United States
ORF1ab_314_L	ORF1ab	314	SRR14389677	14408	C	T	1	2021-03-09	United States
ORF1ab_1183_Y	ORF1ab	1183	SRR14389677	17014	G	T	1	2021-03-09	United States
ORF1ab_2436_C	ORF1ab	2436	SRR14389677	20773	G	T	1	2021-03-09	United States
S_13_I	S	13	SRR14389677	21600	G	T	0,999006	2021-03-09	United States
S_152_C	S	152	SRR14389677	22018	G	T	0,996667	2021-03-09	United States
S_452_R	S	452	SRR14389677	22917	T	G	0,99938	2021-03-09	United States
S_614_G	S	614	SRR14389677	23403	A	G	0,999391	2021-03-09	United States
ORF3a_57_H	ORF3a	57	SRR14389677	25563	G	T	0,99843	2021-03-09	United States
ORF8_100_L	ORF8	100	SRR14389677	28191	G	T	0,999025	2021-03-09	United States
N_23_L	N	23	SRR14389677	28341	C	T	0,997579	2021-03-09	United States
N_205_I	N	205	SRR14389677	28887	C	T	1	2021-03-09	United States
N_234_I	N	234	SRR14389677	28975	G	T	0,999365	2021-03-09	United States
ORF1ab_913_D	ORF1ab	913	SRR14389678	3004	G	T	0,996269	2021-03-09	United States
ORF1ab_1001_I	ORF1ab	1001	SRR14389678	3267	C	T	0,996779	2021-03-09	United States
ORF1ab_1708_D	ORF1ab	1708	SRR14389678	5388	C	A	0,997932	2021-03-09	United States
ORF1ab_2230_T	ORF1ab	2230	SRR14389678	6954	T	C	0,999492	2021-03-09	United States
ORF1ab_2259_I	ORF1ab	2259	SRR14389678	7042	G	T	0,999487	2021-03-09	United States
ORF1ab_3674_NA	ORF1ab	3674	SRR14389678	11287	G	-TCTGGTTTT	0,993284	2021-03-09	United States
ORF1ab_218_L	ORF1ab	218	SRR14389678	14120	C	T	0,997787	2021-03-09	United States
ORF1ab_314_L	ORF1ab	314	SRR14389678	14408	C	T	1	2021-03-09	United States
S_68_NA	S	68	SRR14389678	21764	A	-TACATG	0,995971	2021-03-09	United States
S_143_NA	S	143	SRR14389678	21990	T	-TTA	0,995041	2021-03-09	United States
S_501_Y	S	501	SRR14389678	23063	A	T	0,99943	2021-03-09	United States
S_570_D	S	570	SRR14389678	23271	C	A	0,997818	2021-03-09	United States
S_614_G	S	614	SRR14389678	23403	A	G	0,998597	2021-03-09	United States
S_681_H	S	681	SRR14389678	23604	C	A	1	2021-03-09	United States
S_716_I	S	716	SRR14389678	23709	C	T	1	2021-03-09	United States
S_982_A	S	982	SRR14389678	24506	T	G	1	2021-03-09	United States
S_1118_H	S	1118	SRR14389678	24914	G	C	1	2021-03-09	United States
ORF8_27_*	ORF8	27	SRR14389678	27972	C	T	1	2021-03-09	United States
ORF8_41_V	ORF8	41	SRR14389678	28014	T	G	0,998523	2021-03-09	United States
ORF8_52_I	ORF8	52	SRR14389678	28048	G	T	1	2021-03-09	United States
ORF8_68_*	ORF8	68	SRR14389678	28095	A	T	1	2021-03-09	United States
ORF8_73_C	ORF8	73	SRR14389678	28111	A	G	1	2021-03-09	United States
ORF8_120_NA	ORF8	120	SRR14389678	28253	C	-A	0,0503074	2021-03-09	United States
N_3_H	N	3	SRR14389678	28280	G	C	0,999011	2021-03-09	United States
N_3_V	N	3	SRR14389678	28281	A	T	0,999505	2021-03-09	United States
N_3_E	N	3	SRR14389678	28282	T	A	1	2021-03-09	United States
N_203_K	N	203	SRR14389678	28881	G	A	0,999529	2021-03-09	United States
N_204_R	N	204	SRR14389678	28883	G	C	0,999529	2021-03-09	United States
N_235_F	N	235	SRR14389678	28977	C	T	0,999521	2021-03-09	United States
ORF1ab_265_I	ORF1ab	265	SRR14389679	1059	C	T	1	2021-03-08	United States
ORF1ab_989_V	ORF1ab	989	SRR14389679	3231	G	T	1	2021-03-08	United States
ORF1ab_2068_I	ORF1ab	2068	SRR14389679	6468	C	T	1	2021-03-08	United States
ORF1ab_2483_S	ORF1ab	2483	SRR14389679	7712	C	T	1	2021-03-08	United States
ORF1ab_2891_T	ORF1ab	2891	SRR14389679	8936	G	A	1	2021-03-08	United States
ORF1ab_3548_V	ORF1ab	3548	SRR14389679	10908	C	T	0,998894	2021-03-08	United States
ORF1ab_3952_S	ORF1ab	3952	SRR14389679	12119	C	T	0,997366	2021-03-08	United States
ORF1ab_314_L	ORF1ab	314	SRR14389679	14408	C	T	1	2021-03-08	United States
ORF1ab_2281_H	ORF1ab	2281	SRR14389679	20308	T	C	1	2021-03-08	United States
ORF1ab_2633_S	ORF1ab	2633	SRR14389679	21364	C	T	1	2021-03-08	United States
S_501_T	S	501	SRR14389679	23064	A	C	0,995828	2021-03-08	United States
S_614_G	S	614	SRR14389679	23403	A	G	0,999478	2021-03-08	United States
ORF3a_57_H	ORF3a	57	SRR14389679	25563	G	T	0,999189	2021-03-08	United States
ORF3a_162_G	ORF3a	162	SRR14389679	25876	A	G	1	2021-03-08	United States
N_206_F	N	206	SRR14389679	28890	C	T	0,998379	2021-03-08	United States
N_409_L	N	409	SRR14389679	29499	A	T	0,997541	2021-03-08	United States
ORF1ab_265_I	ORF1ab	265	SRR14389680	1059	C	T	0,997647	2021-03-08	United States
ORF1ab_1069_R	ORF1ab	1069	SRR14389680	3470	G	A	0,995733	2021-03-08	United States
ORF1ab_1964_K	ORF1ab	1964	SRR14389680	6157	T	A	0,096828	2021-03-08	United States
ORF1ab_2083_NA	ORF1ab	2083	SRR14389680	6512	A	-GTT	0,996024	2021-03-08	United States
ORF1ab_2952_I	ORF1ab	2952	SRR14389680	9120	C	T	0,997531	2021-03-08	United States
ORF1ab_3202_M	ORF1ab	3202	SRR14389680	9870	C	T	1	2021-03-08	United States
ORF1ab_3580_Q	ORF1ab	3580	SRR14389680	11005	C	A	0,984456	2021-03-08	United States
ORF1ab_3603_NA	ORF1ab	3603	SRR14389680	11074	C	-T	0,0580645	2021-03-08	United States
ORF1ab_3603_NA	ORF1ab	3603	SRR14389680	11074	C	+T	0,109677	2021-03-08	United States
ORF1ab_4197_S	ORF1ab	4197	SRR14389680	12854	C	T	0,999086	2021-03-08	United States
ORF1ab_4398_L	ORF1ab	4398	SRR14389680	13458	C	T	0,99	2021-03-08	United States
ORF1ab_314_NA	ORF1ab	314	SRR14389680	14407	C	-CTACAAG	0,0645892	2021-03-08	United States
ORF1ab_314_L	ORF1ab	314	SRR14389680	14408	C	T	1	2021-03-08	United States
S_143_NA	S	143	SRR14389680	21990	T	-TTA	0,996072	2021-03-08	United States
S_494_P	S	494	SRR14389680	23042	T	C	0,998708	2021-03-08	United States
S_501_Y	S	501	SRR14389680	23063	A	T	0,998677	2021-03-08	United States
S_614_G	S	614	SRR14389680	23403	A	G	1	2021-03-08	United States
S_681_H	S	681	SRR14389680	23604	C	A	1	2021-03-08	United States
S_854_N	S	854	SRR14389680	24124	G	T	0,999463	2021-03-08	United States
S_1111_K	S	1111	SRR14389680	24893	G	A	0,999099	2021-03-08	United States
ORF3a_57_H	ORF3a	57	SRR14389680	25563	G	T	1	2021-03-08	United States
ORF8_10_NA	ORF8	10	SRR14389680	27921	A	-TCACAACTGTAGCTGCATTTCACCAAGAATGTAGT	1	2021-03-08	United States
N_234_I	N	234	SRR14389680	28975	G	A	1	2021-03-08	United States
ORF1ab_265_I	ORF1ab	265	SRR14389681	1059	C	T	1	2021-03-09	United States
ORF1ab_417_Y	ORF1ab	417	SRR14389681	1514	C	T	1	2021-03-09	United States
ORF1ab_2977_I	ORF1ab	2977	SRR14389681	9195	C	T	1	2021-03-09	United States
ORF1ab_3201_P	ORF1ab	3201	SRR14389681	9867	T	C	1	2021-03-09	United States
ORF1ab_3674_NA	ORF1ab	3674	SRR14389681	11287	G	-TCTGGTTTT	0,998288	2021-03-09	United States
ORF1ab_109_C	ORF1ab	109	SRR14389681	13792	C	T	0,999535	2021-03-09	United States
ORF1ab_314_L	ORF1ab	314	SRR14389681	14408	C	T	1	2021-03-09	United States
ORF1ab_1011_H	ORF1ab	1011	SRR14389681	16500	A	C	1	2021-03-09	United States
S_3_NA	S	3	SRR14389681	21569	G	+T	0,0714841	2021-03-09	United States
S_5_F	S	5	SRR14389681	21575	C	T	0,99839	2021-03-09	United States
S_253_G	S	253	SRR14389681	22320	A	G	0,997243	2021-03-09	United States
S_484_K	S	484	SRR14389681	23012	G	A	0,999339	2021-03-09	United States
S_614_G	S	614	SRR14389681	23403	A	G	0,999513	2021-03-09	United States
S_701_V	S	701	SRR14389681	23664	C	T	1	2021-03-09	United States
ORF3a_42_L	ORF3a	42	SRR14389681	25517	C	T	1	2021-03-09	United States
ORF3a_57_H	ORF3a	57	SRR14389681	25563	G	T	1	2021-03-09	United States
ORF8_11_I	ORF8	11	SRR14389681	27925	C	T	0,997821	2021-03-09	United States
N_199_L	N	199	SRR14389681	28869	C	T	0,999146	2021-03-09	United States
N_234_I	N	234	SRR14389681	28975	G	A	0,999563	2021-03-09	United States
ORF1ab_265_I	ORF1ab	265	SRR14389682	1059	C	T	0,99934	2021-03-08	United States
ORF1ab_1946_S	ORF1ab	1946	SRR14389682	6101	G	A	1	2021-03-08	United States
ORF1ab_3201_P	ORF1ab	3201	SRR14389682	9867	T	C	1	2021-03-08	United States
ORF1ab_3674_NA	ORF1ab	3674	SRR14389682	11287	G	-TCTGGTTTT	0,996832	2021-03-08	United States
ORF1ab_4387_C	ORF1ab	4387	SRR14389682	13424	C	T	0,0888889	2021-03-08	United States
ORF1ab_314_L	ORF1ab	314	SRR14389682	14408	C	T	1	2021-03-08	United States
ORF1ab_1011_H	ORF1ab	1011	SRR14389682	16500	A	C	1	2021-03-08	United States
ORF1ab_2172_NA	ORF1ab	2172	SRR14389682	19981	G	+T	0,0746812	2021-03-08	United States
S_3_NA	S	3	SRR14389682	21569	G	+T	0,0924092	2021-03-08	United States
S_5_F	S	5	SRR14389682	21575	C	T	1	2021-03-08	United States
S_95_I	S	95	SRR14389682	21846	C	T	1	2021-03-08	United States
S_253_G	S	253	SRR14389682	22320	A	G	0,998824	2021-03-08	United States
S_477_N	S	477	SRR14389682	22992	G	A	1	2021-03-08	United States
S_614_G	S	614	SRR14389682	23403	A	G	0,998538	2021-03-08	United States
S_957_R	S	957	SRR14389682	24432	A	G	1	2021-03-08	United States
ORF3a_42_L	ORF3a	42	SRR14389682	25517	C	T	0,999278	2021-03-08	United States
ORF3a_57_H	ORF3a	57	SRR14389682	25563	G	T	0,998537	2021-03-08	United States
ORF7a_116_F	ORF7a	116	SRR14389682	27739	C	T	1	2021-03-08	United States
ORF8_11_I	ORF8	11	SRR14389682	27925	C	T	1	2021-03-08	United States
N_13_L	N	13	SRR14389682	28311	C	T	0,999382	2021-03-08	United States
N_202_R	N	202	SRR14389682	28879	T	G	0,999635	2021-03-08	United States
ORF1ab_265_I	ORF1ab	265	SRR14389683	1059	C	T	1	2021-03-09	United States
ORF1ab_1946_S	ORF1ab	1946	SRR14389683	6101	G	A	0,996865	2021-03-09	United States
ORF1ab_2062_F	ORF1ab	2062	SRR14389683	6449	C	T	0,997925	2021-03-09	United States
ORF1ab_2144_NA	ORF1ab	2144	SRR14389683	6696	C	+T	0,0759494	2021-03-09	United States
ORF1ab_3201_P	ORF1ab	3201	SRR14389683	9867	T	C	0,995708	2021-03-09	United States
ORF1ab_3674_NA	ORF1ab	3674	SRR14389683	11287	G	-TCTGGTTTT	0,986276	2021-03-09	United States
ORF1ab_314_L	ORF1ab	314	SRR14389683	14408	C	T	1	2021-03-09	United States
ORF1ab_1011_H	ORF1ab	1011	SRR14389683	16500	A	C	1	2021-03-09	United States
ORF1ab_1315_C	ORF1ab	1315	SRR14389683	17410	C	T	0,999746	2021-03-09	United States
ORF1ab_2172_NA	ORF1ab	2172	SRR14389683	19983	C	+T	0,0614458	2021-03-09	United States
ORF1ab_2545_NA	ORF1ab	2545	SRR14389683	21101	G	+T	0,071048	2021-03-09	United States
S_3_NA	S	3	SRR14389683	21569	G	+T	0,0606352	2021-03-09	United States
S_5_F	S	5	SRR14389683	21575	C	T	0,998131	2021-03-09	United States
S_67_V	S	67	SRR14389683	21762	C	T	1	2021-03-09	United States
S_95_I	S	95	SRR14389683	21846	C	T	0,998878	2021-03-09	United States
S_253_G	S	253	SRR14389683	22320	A	G	1	2021-03-09	United States
S_477_N	S	477	SRR14389683	22992	G	A	1	2021-03-09	United States
S_614_G	S	614	SRR14389683	23403	A	G	1	2021-03-09	United States
S_957_R	S	957	SRR14389683	24432	A	G	1	2021-03-09	United States
ORF3a_42_L	ORF3a	42	SRR14389683	25517	C	T	0,999416	2021-03-09	United States
ORF3a_57_H	ORF3a	57	SRR14389683	25563	G	T	1	2021-03-09	United States
ORF7a_116_F	ORF7a	116	SRR14389683	27739	C	T	1	2021-03-09	United States
ORF8_11_I	ORF8	11	SRR14389683	27925	C	T	0,998124	2021-03-09	United States
N_13_L	N	13	SRR14389683	28311	C	T	0,999203	2021-03-09	United States
N_202_R	N	202	SRR14389683	28879	T	G	0,999607	2021-03-09	United States
ORF1ab_1001_I	ORF1ab	1001	SRR14389684	3267	C	T	1	2021-03-08	United States
ORF1ab_2230_T	ORF1ab	2230	SRR14389684	6954	T	C	1	2021-03-08	United States
ORF1ab_3674_NA	ORF1ab	3674	SRR14389684	11287	G	-TCTGGTTTT	0,996289	2021-03-08	United States
ORF1ab_3966_R	ORF1ab	3966	SRR14389684	12162	A	G	1	2021-03-08	United States
ORF1ab_314_L	ORF1ab	314	SRR14389684	14408	C	T	1	2021-03-08	United States
ORF1ab_1383_R	ORF1ab	1383	SRR14389684	17615	A	G	0,99837	2021-03-08	United States
ORF1ab_2557_R	ORF1ab	2557	SRR14389684	21137	A	G	0,998012	2021-03-08	United States
S_68_NA	S	68	SRR14389684	21764	A	-TACATG	1	2021-03-08	United States
S_143_NA	S	143	SRR14389684	21990	T	-TTA	0,995444	2021-03-08	United States
S_501_Y	S	501	SRR14389684	23063	A	T	1	2021-03-08	United States
S_570_D	S	570	SRR14389684	23271	C	A	1	2021-03-08	United States
S_614_G	S	614	SRR14389684	23403	A	G	1	2021-03-08	United States
S_681_H	S	681	SRR14389684	23604	C	A	1	2021-03-08	United States
S_716_I	S	716	SRR14389684	23709	C	T	1	2021-03-08	United States
S_982_A	S	982	SRR14389684	24506	T	G	1	2021-03-08	United States
S_1118_H	S	1118	SRR14389684	24914	G	C	1	2021-03-08	United States
S_1162_L	S	1162	SRR14389684	25047	C	T	0,995146	2021-03-08	United States
S_1191_N	S	1191	SRR14389684	25135	G	T	0,99505	2021-03-08	United States
ORF3a_68_T	ORF3a	68	SRR14389684	25595	G	C	0,998887	2021-03-08	United States
ORF8_27_*	ORF8	27	SRR14389684	27972	C	T	0,994413	2021-03-08	United States
ORF8_52_I	ORF8	52	SRR14389684	28048	G	T	1	2021-03-08	United States
ORF8_73_C	ORF8	73	SRR14389684	28111	A	G	1	2021-03-08	United States
ORF8_119_N	ORF8	119	SRR14389684	28248	G	A	0,444357	2021-03-08	United States
N_3_H	N	3	SRR14389684	28280	G	C	1	2021-03-08	United States
N_3_V	N	3	SRR14389684	28281	A	T	1	2021-03-08	United States
N_3_E	N	3	SRR14389684	28282	T	A	1	2021-03-08	United States
N_203_K	N	203	SRR14389684	28881	G	A	1	2021-03-08	United States
N_204_R	N	204	SRR14389684	28883	G	C	0,999427	2021-03-08	United States
N_235_F	N	235	SRR14389684	28977	C	T	1	2021-03-08	United States
ORF1ab_265_I	ORF1ab	265	SRR14389685	1059	C	T	1	2021-03-08	United States
ORF1ab_1639_N	ORF1ab	1639	SRR14389685	5180	G	A	1	2021-03-08	United States
ORF1ab_2115_I	ORF1ab	2115	SRR14389685	6609	G	T	1	2021-03-08	United States
ORF1ab_3603_NA	ORF1ab	3603	SRR14389685	11074	C	-T	0,0746918	2021-03-08	United States
ORF1ab_3603_NA	ORF1ab	3603	SRR14389685	11074	C	+T	0,0536621	2021-03-08	United States
ORF1ab_3884_L	ORF1ab	3884	SRR14389685	11916	C	T	0,999593	2021-03-08	United States
ORF1ab_314_L	ORF1ab	314	SRR14389685	14408	C	T	1	2021-03-08	United States
ORF1ab_1000_L	ORF1ab	1000	SRR14389685	16466	C	T	0,998983	2021-03-08	United States
ORF1ab_1223_S	ORF1ab	1223	SRR14389685	17134	C	T	0,998633	2021-03-08	United States
ORF1ab_2222_V	ORF1ab	2222	SRR14389685	20132	C	T	1	2021-03-08	United States
ORF1ab_2593_S	ORF1ab	2593	SRR14389685	21245	A	G	1	2021-03-08	United States
S_49_Y	S	49	SRR14389685	21707	C	T	1	2021-03-08	United States
S_262_S	S	262	SRR14389685	22346	G	T	1	2021-03-08	United States
S_452_R	S	452	SRR14389685	22917	T	G	1	2021-03-08	United States
S_501_Y	S	501	SRR14389685	23063	A	T	1	2021-03-08	United States
S_613_H	S	613	SRR14389685	23401	G	T	1	2021-03-08	United States
S_614_G	S	614	SRR14389685	23403	A	G	1	2021-03-08	United States
S_681_R	S	681	SRR14389685	23604	C	G	0,99881	2021-03-08	United States
S_796_Y	S	796	SRR14389685	23948	G	T	1	2021-03-08	United States
S_978_S	S	978	SRR14389685	24495	A	G	0,998739	2021-03-08	United States
ORF3a_32_I	ORF3a	32	SRR14389685	25487	C	T	1	2021-03-08	United States
ORF3a_57_H	ORF3a	57	SRR14389685	25563	G	T	0,999373	2021-03-08	United States
ORF3a_240_L	ORF3a	240	SRR14389685	26111	C	T	0,99774	2021-03-08	United States
M_187_I	M	187	SRR14389685	27081	G	A	0,999203	2021-03-08	United States
N_24_I	N	24	SRR14389685	28344	C	T	1	2021-03-08	United States
N_165_I	N	165	SRR14389685	28767	C	T	0,999304	2021-03-08	United States
N_215_V	N	215	SRR14389685	28917	G	T	0,995129	2021-03-08	United States
N_247_I	N	247	SRR14389685	29013	C	T	0,99892	2021-03-08	United States
N_327_L	N	327	SRR14389685	29253	C	T	0,999231	2021-03-08	United States
ORF1ab_83_NA	ORF1ab	83	SRR14389686	514	T	-GTTATG	0,898504	2021-03-08	United States
ORF1ab_913_D	ORF1ab	913	SRR14389686	3004	G	T	0,998201	2021-03-08	United States
ORF1ab_1001_I	ORF1ab	1001	SRR14389686	3267	C	T	1	2021-03-08	United States
ORF1ab_1306_T	ORF1ab	1306	SRR14389686	4181	G	A	1	2021-03-08	United States
ORF1ab_1708_D	ORF1ab	1708	SRR14389686	5388	C	A	1	2021-03-08	United States
ORF1ab_2046_L	ORF1ab	2046	SRR14389686	6402	C	T	1	2021-03-08	United States
ORF1ab_2230_T	ORF1ab	2230	SRR14389686	6954	T	C	0,998885	2021-03-08	United States
ORF1ab_2259_I	ORF1ab	2259	SRR14389686	7042	G	T	0,997722	2021-03-08	United States
ORF1ab_3674_NA	ORF1ab	3674	SRR14389686	11287	G	-TCTGGTTTT	0,996353	2021-03-08	United States
ORF1ab_3829_F	ORF1ab	3829	SRR14389686	11750	C	T	1	2021-03-08	United States
ORF1ab_218_L	ORF1ab	218	SRR14389686	14120	C	T	0,999637	2021-03-08	United States
ORF1ab_314_L	ORF1ab	314	SRR14389686	14408	C	T	1	2021-03-08	United States
S_68_NA	S	68	SRR14389686	21764	A	-TACATG	0,998555	2021-03-08	United States
S_143_NA	S	143	SRR14389686	21990	T	-TTA	0,990587	2021-03-08	United States
S_501_Y	S	501	SRR14389686	23063	A	T	1	2021-03-08	United States
S_570_D	S	570	SRR14389686	23271	C	A	1	2021-03-08	United States
S_614_G	S	614	SRR14389686	23403	A	G	1	2021-03-08	United States
S_681_H	S	681	SRR14389686	23604	C	A	1	2021-03-08	United States
S_716_I	S	716	SRR14389686	23709	C	T	1	2021-03-08	United States
S_982_A	S	982	SRR14389686	24506	T	G	1	2021-03-08	United States
S_1118_H	S	1118	SRR14389686	24914	G	C	0,998689	2021-03-08	United States
ORF8_27_*	ORF8	27	SRR14389686	27972	C	T	0,998395	2021-03-08	United States
ORF8_52_I	ORF8	52	SRR14389686	28048	G	T	1	2021-03-08	United States
ORF8_68_*	ORF8	68	SRR14389686	28095	A	T	1	2021-03-08	United States
ORF8_73_C	ORF8	73	SRR14389686	28111	A	G	0,99897	2021-03-08	United States
N_3_H	N	3	SRR14389686	28280	G	C	0,999158	2021-03-08	United States
N_3_V	N	3	SRR14389686	28281	A	T	0,999158	2021-03-08	United States
N_3_E	N	3	SRR14389686	28282	T	A	0,999579	2021-03-08	United States
N_203_K	N	203	SRR14389686	28881	G	A	1	2021-03-08	United States
N_204_R	N	204	SRR14389686	28883	G	C	1	2021-03-08	United States
N_235_F	N	235	SRR14389686	28977	C	T	1	2021-03-08	United States
ORF1ab_913_D	ORF1ab	913	SRR14389687	3004	G	T	1	2021-03-08	United States
ORF1ab_1001_I	ORF1ab	1001	SRR14389687	3267	C	T	1	2021-03-08	United States
ORF1ab_1708_D	ORF1ab	1708	SRR14389687	5388	C	A	1	2021-03-08	United States
ORF1ab_2230_T	ORF1ab	2230	SRR14389687	6954	T	C	0,998605	2021-03-08	United States
ORF1ab_2259_I	ORF1ab	2259	SRR14389687	7042	G	T	1	2021-03-08	United States
ORF1ab_2765_S	ORF1ab	2765	SRR14389687	8559	T	G	1	2021-03-08	United States
ORF1ab_3674_NA	ORF1ab	3674	SRR14389687	11287	G	-TCTGGTTTT	0,993164	2021-03-08	United States
ORF1ab_218_L	ORF1ab	218	SRR14389687	14120	C	T	1	2021-03-08	United States
ORF1ab_314_L	ORF1ab	314	SRR14389687	14408	C	T	1	2021-03-08	United States
S_68_NA	S	68	SRR14389687	21764	A	-TACATG	0,996444	2021-03-08	United States
S_143_NA	S	143	SRR14389687	21990	T	-TTA	0,993062	2021-03-08	United States
S_501_Y	S	501	SRR14389687	23063	A	T	1	2021-03-08	United States
S_570_D	S	570	SRR14389687	23271	C	A	0,999519	2021-03-08	United States
S_614_G	S	614	SRR14389687	23403	A	G	0,999522	2021-03-08	United States
S_681_H	S	681	SRR14389687	23604	C	A	0,998656	2021-03-08	United States
S_716_I	S	716	SRR14389687	23709	C	T	1	2021-03-08	United States
S_982_A	S	982	SRR14389687	24506	T	G	1	2021-03-08	United States
S_1118_H	S	1118	SRR14389687	24914	G	C	0,995227	2021-03-08	United States
ORF8_27_*	ORF8	27	SRR14389687	27972	C	T	1	2021-03-08	United States
ORF8_41_V	ORF8	41	SRR14389687	28014	T	G	1	2021-03-08	United States
ORF8_52_I	ORF8	52	SRR14389687	28048	G	T	1	2021-03-08	United States
ORF8_68_*	ORF8	68	SRR14389687	28095	A	T	1	2021-03-08	United States
ORF8_73_C	ORF8	73	SRR14389687	28111	A	G	0,999463	2021-03-08	United States
N_3_H	N	3	SRR14389687	28280	G	C	0,999069	2021-03-08	United States
N_3_V	N	3	SRR14389687	28281	A	T	0,999534	2021-03-08	United States
N_3_E	N	3	SRR14389687	28282	T	A	0,999069	2021-03-08	United States
N_203_K	N	203	SRR14389687	28881	G	A	0,999327	2021-03-08	United States
N_204_R	N	204	SRR14389687	28883	G	C	0,998656	2021-03-08	United States
N_235_F	N	235	SRR14389687	28977	C	T	0,999321	2021-03-08	United States
N_383_L	N	383	SRR14389687	29421	C	T	0,998909	2021-03-08	United States
ORF1ab_1001_I	ORF1ab	1001	SRR14389688	3267	C	T	0,998322	2021-03-09	United States
ORF1ab_1708_D	ORF1ab	1708	SRR14389688	5388	C	A	0,998636	2021-03-09	United States
ORF1ab_2144_NA	ORF1ab	2144	SRR14389688	6696	C	+T	0,0517898	2021-03-09	United States
ORF1ab_2230_T	ORF1ab	2230	SRR14389688	6954	T	C	1	2021-03-09	United States
ORF1ab_3674_NA	ORF1ab	3674	SRR14389688	11287	G	-TCTGGTTTT	0,989729	2021-03-09	United States
ORF1ab_3966_R	ORF1ab	3966	SRR14389688	12162	A	G	0,998955	2021-03-09	United States
ORF1ab_314_L	ORF1ab	314	SRR14389688	14408	C	T	1	2021-03-09	United States
ORF1ab_1383_R	ORF1ab	1383	SRR14389688	17615	A	G	1	2021-03-09	United States
ORF1ab_2557_R	ORF1ab	2557	SRR14389688	21137	A	G	0,999537	2021-03-09	United States
S_68_NA	S	68	SRR14389688	21764	A	-TACATG	0,999024	2021-03-09	United States
S_143_NA	S	143	SRR14389688	21990	T	-TTA	0,993083	2021-03-09	United States
S_501_Y	S	501	SRR14389688	23063	A	T	0,999318	2021-03-09	United States
S_570_D	S	570	SRR14389688	23271	C	A	0,999393	2021-03-09	United States
S_614_G	S	614	SRR14389688	23403	A	G	0,999398	2021-03-09	United States
S_681_H	S	681	SRR14389688	23604	C	A	1	2021-03-09	United States
S_716_I	S	716	SRR14389688	23709	C	T	1	2021-03-09	United States
S_982_A	S	982	SRR14389688	24506	T	G	0,997987	2021-03-09	United States
S_1118_H	S	1118	SRR14389688	24914	G	C	0,998688	2021-03-09	United States
S_1162_L	S	1162	SRR14389688	25047	C	T	1	2021-03-09	United States
S_1191_N	S	1191	SRR14389688	25135	G	T	0,998514	2021-03-09	United States
ORF3a_68_T	ORF3a	68	SRR14389688	25595	G	C	1	2021-03-09	United States
ORF8_27_*	ORF8	27	SRR14389688	27972	C	T	1	2021-03-09	United States
ORF8_52_I	ORF8	52	SRR14389688	28048	G	T	0,997904	2021-03-09	United States
ORF8_73_C	ORF8	73	SRR14389688	28111	A	G	1	2021-03-09	United States
N_3_H	N	3	SRR14389688	28280	G	C	1	2021-03-09	United States
N_3_V	N	3	SRR14389688	28281	A	T	0,998668	2021-03-09	United States
N_3_E	N	3	SRR14389688	28282	T	A	1	2021-03-09	United States
N_203_K	N	203	SRR14389688	28881	G	A	0,99941	2021-03-09	United States
N_204_R	N	204	SRR14389688	28883	G	C	1	2021-03-09	United States
N_235_F	N	235	SRR14389688	28977	C	T	0,999406	2021-03-09	United States
ORF1ab_265_I	ORF1ab	265	SRR14389689	1059	C	T	1	2021-03-08	United States
ORF1ab_2534_S	ORF1ab	2534	SRR14389689	7865	G	A	0,99875	2021-03-08	United States
ORF1ab_2606_I	ORF1ab	2606	SRR14389689	8083	G	A	0,999197	2021-03-08	United States
ORF1ab_3352_F	ORF1ab	3352	SRR14389689	10319	C	T	0,992611	2021-03-08	United States
ORF1ab_314_L	ORF1ab	314	SRR14389689	14408	C	T	0,998942	2021-03-08	United States
ORF1ab_1653_D	ORF1ab	1653	SRR14389689	18424	A	G	1	2021-03-08	United States
ORF1ab_2613_C	ORF1ab	2613	SRR14389689	21304	C	T	0,999517	2021-03-08	United States
S_614_G	S	614	SRR14389689	23403	A	G	0,999402	2021-03-08	United States
ORF3a_57_H	ORF3a	57	SRR14389689	25563	G	T	0,999256	2021-03-08	United States
ORF3a_172_V	ORF3a	172	SRR14389689	25907	G	T	0,992095	2021-03-08	United States
ORF8_24_L	ORF8	24	SRR14389689	27964	C	T	1	2021-03-08	United States
N_67_S	N	67	SRR14389689	28472	C	T	1	2021-03-08	United States
N_199_L	N	199	SRR14389689	28869	C	T	0,999566	2021-03-08	United States
ORF10_8_V	ORF10	8	SRR14389689	29580	C	T	1	2021-03-08	United States
ORF1ab_265_I	ORF1ab	265	SRR14389690	1059	C	T	1	2021-03-09	United States
ORF1ab_887_F	ORF1ab	887	SRR14389690	2925	C	T	1	2021-03-09	United States
ORF1ab_1946_S	ORF1ab	1946	SRR14389690	6101	G	A	1	2021-03-09	United States
ORF1ab_2522_A	ORF1ab	2522	SRR14389690	7830	T	C	1	2021-03-09	United States
ORF1ab_3201_P	ORF1ab	3201	SRR14389690	9867	T	C	1	2021-03-09	United States
ORF1ab_3674_NA	ORF1ab	3674	SRR14389690	11287	G	-TCTGGTTTT	0,996344	2021-03-09	United States
ORF1ab_4364_I	ORF1ab	4364	SRR14389690	13356	C	T	0,998762	2021-03-09	United States
ORF1ab_314_L	ORF1ab	314	SRR14389690	14408	C	T	1	2021-03-09	United States
ORF1ab_1884_V	ORF1ab	1884	SRR14389690	19118	C	T	0,159375	2021-03-09	United States
S_3_NA	S	3	SRR14389690	21569	G	+T	0,0508806	2021-03-09	United States
S_5_F	S	5	SRR14389690	21575	C	T	1	2021-03-09	United States
S_95_I	S	95	SRR14389690	21846	C	T	1	2021-03-09	United States
S_253_G	S	253	SRR14389690	22320	A	G	1	2021-03-09	United States
S_477_N	S	477	SRR14389690	22992	G	A	1	2021-03-09	United States
S_614_G	S	614	SRR14389690	23403	A	G	1	2021-03-09	United States
S_852_V	S	852	SRR14389690	24117	C	T	0,997915	2021-03-09	United States
S_957_R	S	957	SRR14389690	24432	A	G	0,99868	2021-03-09	United States
ORF3a_42_L	ORF3a	42	SRR14389690	25517	C	T	0,999231	2021-03-09	United States
ORF3a_57_H	ORF3a	57	SRR14389690	25563	G	T	1	2021-03-09	United States
ORF7a_116_F	ORF7a	116	SRR14389690	27739	C	T	1	2021-03-09	United States
ORF8_11_I	ORF8	11	SRR14389690	27925	C	T	0,996516	2021-03-09	United States
N_13_L	N	13	SRR14389690	28311	C	T	1	2021-03-09	United States
N_202_R	N	202	SRR14389690	28879	T	G	1	2021-03-09	United States
ORF1ab_1001_I	ORF1ab	1001	SRR14389691	3267	C	T	0,997561	2021-03-09	United States
ORF1ab_1708_D	ORF1ab	1708	SRR14389691	5388	C	A	1	2021-03-09	United States
ORF1ab_2230_T	ORF1ab	2230	SRR14389691	6954	T	C	0,998527	2021-03-09	United States
ORF1ab_2259_I	ORF1ab	2259	SRR14389691	7042	G	T	0,996997	2021-03-09	United States
ORF1ab_3674_NA	ORF1ab	3674	SRR14389691	11287	G	-TCTGGTTTT	0,99187	2021-03-09	United States
ORF1ab_218_L	ORF1ab	218	SRR14389691	14120	C	T	0,997115	2021-03-09	United States
ORF1ab_314_L	ORF1ab	314	SRR14389691	14408	C	T	1	2021-03-09	United States
ORF1ab_1432_V	ORF1ab	1432	SRR14389691	17762	C	T	1	2021-03-09	United States
S_68_NA	S	68	SRR14389691	21764	A	-TACATG	0,998565	2021-03-09	United States
S_143_NA	S	143	SRR14389691	21990	T	-TTA	0,994236	2021-03-09	United States
S_501_Y	S	501	SRR14389691	23063	A	T	1	2021-03-09	United States
S_570_D	S	570	SRR14389691	23271	C	A	0,998337	2021-03-09	United States
S_614_G	S	614	SRR14389691	23403	A	G	1	2021-03-09	United States
S_681_H	S	681	SRR14389691	23604	C	A	1	2021-03-09	United States
S_716_I	S	716	SRR14389691	23709	C	T	1	2021-03-09	United States
S_982_A	S	982	SRR14389691	24506	T	G	0,998686	2021-03-09	United States
S_1118_H	S	1118	SRR14389691	24914	G	C	0,997863	2021-03-09	United States
ORF8_27_*	ORF8	27	SRR14389691	27972	C	T	1	2021-03-09	United States
ORF8_52_I	ORF8	52	SRR14389691	28048	G	T	1	2021-03-09	United States
ORF8_68_*	ORF8	68	SRR14389691	28095	A	T	1	2021-03-09	United States
ORF8_73_C	ORF8	73	SRR14389691	28111	A	G	1	2021-03-09	United States
N_3_H	N	3	SRR14389691	28280	G	C	1	2021-03-09	United States
N_3_V	N	3	SRR14389691	28281	A	T	1	2021-03-09	United States
N_3_E	N	3	SRR14389691	28282	T	A	1	2021-03-09	United States
N_203_K	N	203	SRR14389691	28881	G	A	0,998908	2021-03-09	United States
N_204_R	N	204	SRR14389691	28883	G	C	0,997821	2021-03-09	United States
N_235_F	N	235	SRR14389691	28977	C	T	0,999447	2021-03-09	United States
ORF1ab_1001_I	ORF1ab	1001	SRR14389692	3267	C	T	0,998054	2021-03-08	United States
ORF1ab_1525_V	ORF1ab	1525	SRR14389692	4838	A	G	0,366817	2021-03-08	United States
ORF1ab_1708_D	ORF1ab	1708	SRR14389692	5388	C	A	1	2021-03-08	United States
ORF1ab_2230_T	ORF1ab	2230	SRR14389692	6954	T	C	1	2021-03-08	United States
ORF1ab_2259_I	ORF1ab	2259	SRR14389692	7042	G	T	0,999311	2021-03-08	United States
ORF1ab_3674_NA	ORF1ab	3674	SRR14389692	11287	G	-TCTGGTTTT	0,997523	2021-03-08	United States
ORF1ab_218_L	ORF1ab	218	SRR14389692	14120	C	T	0,999034	2021-03-08	United States
ORF1ab_314_L	ORF1ab	314	SRR14389692	14408	C	T	1	2021-03-08	United States
ORF1ab_1432_V	ORF1ab	1432	SRR14389692	17762	C	T	0,998299	2021-03-08	United States
S_68_NA	S	68	SRR14389692	21764	A	-TACATG	1	2021-03-08	United States
S_143_NA	S	143	SRR14389692	21990	T	-TTA	0,995885	2021-03-08	United States
S_501_Y	S	501	SRR14389692	23063	A	T	1	2021-03-08	United States
S_570_D	S	570	SRR14389692	23271	C	A	0,997678	2021-03-08	United States
S_614_G	S	614	SRR14389692	23403	A	G	0,998868	2021-03-08	United States
S_681_H	S	681	SRR14389692	23604	C	A	1	2021-03-08	United States
S_716_I	S	716	SRR14389692	23709	C	T	1	2021-03-08	United States
S_982_A	S	982	SRR14389692	24506	T	G	1	2021-03-08	United States
S_1118_H	S	1118	SRR14389692	24914	G	C	1	2021-03-08	United States
ORF8_27_*	ORF8	27	SRR14389692	27972	C	T	1	2021-03-08	United States
ORF8_52_I	ORF8	52	SRR14389692	28048	G	T	1	2021-03-08	United States
ORF8_68_*	ORF8	68	SRR14389692	28095	A	T	1	2021-03-08	United States
ORF8_73_C	ORF8	73	SRR14389692	28111	A	G	0,999174	2021-03-08	United States
N_3_H	N	3	SRR14389692	28280	G	C	1	2021-03-08	United States
N_3_V	N	3	SRR14389692	28281	A	T	1	2021-03-08	United States
N_3_E	N	3	SRR14389692	28282	T	A	1	2021-03-08	United States
N_203_K	N	203	SRR14389692	28881	G	A	1	2021-03-08	United States
N_204_R	N	204	SRR14389692	28883	G	C	1	2021-03-08	United States
N_235_F	N	235	SRR14389692	28977	C	T	0,998666	2021-03-08	United States
ORF1ab_265_I	ORF1ab	265	SRR14389693	1059	C	T	0,0602958	2021-03-09	United States
ORF1ab_502_NA	ORF1ab	502	SRR14389693	1769	A	-T	0,0522849	2021-03-09	United States
ORF1ab_764_L	ORF1ab	764	SRR14389693	2556	A	T	0,998597	2021-03-09	United States
ORF1ab_1001_I	ORF1ab	1001	SRR14389693	3267	C	T	1	2021-03-09	United States
ORF1ab_1353_L	ORF1ab	1353	SRR14389693	4322	T	C	0,0676638	2021-03-09	United States
ORF1ab_1708_D	ORF1ab	1708	SRR14389693	5388	C	A	1	2021-03-09	United States
ORF1ab_1870_NA	ORF1ab	1870	SRR14389693	5873	G	+A	0,0853859	2021-03-09	United States
ORF1ab_2230_T	ORF1ab	2230	SRR14389693	6954	T	C	1	2021-03-09	United States
ORF1ab_2259_I	ORF1ab	2259	SRR14389693	7042	G	T	1	2021-03-09	United States
ORF1ab_2433_NA	ORF1ab	2433	SRR14389693	7564	C	+T	0,101286	2021-03-09	United States
ORF1ab_2542_NA	ORF1ab	2542	SRR14389693	7889	G	-T	0,0590112	2021-03-09	United States
ORF1ab_2698_NA	ORF1ab	2698	SRR14389693	8357	C	-AT	0,0579625	2021-03-09	United States
ORF1ab_3064_L	ORF1ab	3064	SRR14389693	9457	T	A	0,148536	2021-03-09	United States
ORF1ab_3266_NA	ORF1ab	3266	SRR14389693	10063	T	+A	0,160839	2021-03-09	United States
ORF1ab_3267_K	ORF1ab	3267	SRR14389693	10065	G	A	1	2021-03-09	United States
ORF1ab_3297_G	ORF1ab	3297	SRR14389693	10155	A	G	1	2021-03-09	United States
ORF1ab_3610_NA	ORF1ab	3610	SRR14389693	11095	C	-T	0,0576923	2021-03-09	United States
ORF1ab_3674_NA	ORF1ab	3674	SRR14389693	11287	G	-TCTGGTTTT	0,997148	2021-03-09	United States
ORF1ab_3742_F	ORF1ab	3742	SRR14389693	11490	C	T	0,0778636	2021-03-09	United States
ORF1ab_3796_NA	ORF1ab	3796	SRR14389693	11651	C	+T	0,0616869	2021-03-09	United States
ORF1ab_3912_NA	ORF1ab	3912	SRR14389693	11999	G	+T	0,0556687	2021-03-09	United States
ORF1ab_4258_I	ORF1ab	4258	SRR14389693	13038	C	T	0,0735768	2021-03-09	United States
ORF1ab_208_NA	ORF1ab	208	SRR14389693	14090	A	-TGATTTCGG	0,0513236	2021-03-09	United States
ORF1ab_218_L	ORF1ab	218	SRR14389693	14120	C	T	0,999478	2021-03-09	United States
ORF1ab_314_L	ORF1ab	314	SRR14389693	14408	C	T	1	2021-03-09	United States
ORF1ab_777_NA	ORF1ab	777	SRR14389693	15796	C	+T	0,0651316	2021-03-09	United States
ORF1ab_861_I	ORF1ab	861	SRR14389693	16049	C	T	0,114031	2021-03-09	United States
ORF1ab_892_H	ORF1ab	892	SRR14389693	16141	G	C	0,0606191	2021-03-09	United States
ORF1ab_1059_K	ORF1ab	1059	SRR14389693	16642	G	A	0,0865209	2021-03-09	United States
ORF1ab_1113_NA	ORF1ab	1113	SRR14389693	16805	A	+C	0,0710059	2021-03-09	United States
ORF1ab_1432_V	ORF1ab	1432	SRR14389693	17762	C	T	0,998675	2021-03-09	United States
ORF1ab_1582_R	ORF1ab	1582	SRR14389693	18212	T	G	0,0566751	2021-03-09	United States
ORF1ab_1624_NA	ORF1ab	1624	SRR14389693	18339	T	-G	0,107355	2021-03-09	United States
ORF1ab_1636_P	ORF1ab	1636	SRR14389693	18373	T	C	0,060798	2021-03-09	United States
ORF1ab_1809_W	ORF1ab	1809	SRR14389693	18894	C	G	0,0740118	2021-03-09	United States
ORF1ab_1810_L	ORF1ab	1810	SRR14389693	18895	T	C	0,0738255	2021-03-09	United States
ORF1ab_1907_NA	ORF1ab	1907	SRR14389693	19188	A	+T	0,066918	2021-03-09	United States
ORF1ab_2128_NA	ORF1ab	2128	SRR14389693	19850	T	-G	0,0832266	2021-03-09	United States
ORF1ab_2160_NA	ORF1ab	2160	SRR14389693	19946	A	-G	0,0902778	2021-03-09	United States
ORF1ab_2233_NA	ORF1ab	2233	SRR14389693	20164	G	-T	0,158019	2021-03-09	United States
ORF1ab_2326_NA	ORF1ab	2326	SRR14389693	20445	T	-A	0,0649351	2021-03-09	United States
S_68_NA	S	68	SRR14389693	21764	A	-TACATG	0,998397	2021-03-09	United States
S_143_NA	S	143	SRR14389693	21990	T	-TTA	0,997634	2021-03-09	United States
S_323_I	S	323	SRR14389693	22530	C	T	0,0686567	2021-03-09	United States
S_376_NA	S	376	SRR14389693	22689	C	-T	0,122385	2021-03-09	United States
S_501_Y	S	501	SRR14389693	23063	A	T	1	2021-03-09	United States
S_545_NA	S	545	SRR14389693	23196	G	+T	0,0591819	2021-03-09	United States
S_570_D	S	570	SRR14389693	23271	C	A	0,999101	2021-03-09	United States
S_614_G	S	614	SRR14389693	23403	A	G	1	2021-03-09	United States
S_681_H	S	681	SRR14389693	23604	C	A	1	2021-03-09	United States
S_716_I	S	716	SRR14389693	23709	C	T	0,998507	2021-03-09	United States
S_732_S	S	732	SRR14389693	23756	A	T	0,0576071	2021-03-09	United States
S_783_V	S	783	SRR14389693	23910	C	T	0,0674157	2021-03-09	United States
S_982_A	S	982	SRR14389693	24506	T	G	1	2021-03-09	United States
S_1118_H	S	1118	SRR14389693	24914	G	C	1	2021-03-09	United States
E_62_NA	E	62	SRR14389693	26430	T	+A	0,0827586	2021-03-09	United States
ORF8_27_*	ORF8	27	SRR14389693	27972	C	T	1	2021-03-09	United States
ORF8_52_I	ORF8	52	SRR14389693	28048	G	T	1	2021-03-09	United States
ORF8_68_*	ORF8	68	SRR14389693	28095	A	T	0,996	2021-03-09	United States
ORF8_73_C	ORF8	73	SRR14389693	28111	A	G	1	2021-03-09	United States
N_3_H	N	3	SRR14389693	28280	G	C	1	2021-03-09	United States
N_3_V	N	3	SRR14389693	28281	A	T	0,999537	2021-03-09	United States
N_3_E	N	3	SRR14389693	28282	T	A	1	2021-03-09	United States
N_96_R	N	96	SRR14389693	28559	G	C	0,0726681	2021-03-09	United States
N_203_K	N	203	SRR14389693	28881	G	A	1	2021-03-09	United States
N_204_R	N	204	SRR14389693	28883	G	C	1	2021-03-09	United States
N_235_F	N	235	SRR14389693	28977	C	T	0,998817	2021-03-09	United States
N_244_NA	N	244	SRR14389693	29003	C	+A	0,0948478	2021-03-09	United States
ORF1ab_265_I	ORF1ab	265	SRR14389694	1059	C	T	0,998811	2021-03-09	United States
ORF1ab_731_I	ORF1ab	731	SRR14389694	2458	G	T	1	2021-03-09	United States
ORF1ab_2535_L	ORF1ab	2535	SRR14389694	7869	C	T	0,998012	2021-03-09	United States
ORF1ab_2977_I	ORF1ab	2977	SRR14389694	9195	C	T	0,998601	2021-03-09	United States
ORF1ab_3201_P	ORF1ab	3201	SRR14389694	9867	T	C	1	2021-03-09	United States
ORF1ab_3674_NA	ORF1ab	3674	SRR14389694	11287	G	-TCTGGTTTT	0,993191	2021-03-09	United States
ORF1ab_314_L	ORF1ab	314	SRR14389694	14408	C	T	1	2021-03-09	United States
ORF1ab_1011_H	ORF1ab	1011	SRR14389694	16500	A	C	0,99564	2021-03-09	United States
S_3_NA	S	3	SRR14389694	21569	G	+T	0,0728075	2021-03-09	United States
S_5_F	S	5	SRR14389694	21575	C	T	1	2021-03-09	United States
S_95_I	S	95	SRR14389694	21846	C	T	1	2021-03-09	United States
S_253_G	S	253	SRR14389694	22320	A	G	0,998893	2021-03-09	United States
S_484_K	S	484	SRR14389694	23012	G	A	0,998584	2021-03-09	United States
S_614_G	S	614	SRR14389694	23403	A	G	1	2021-03-09	United States
S_701_V	S	701	SRR14389694	23664	C	T	0,997361	2021-03-09	United States
ORF3a_42_L	ORF3a	42	SRR14389694	25517	C	T	0,996997	2021-03-09	United States
ORF3a_57_H	ORF3a	57	SRR14389694	25563	G	T	1	2021-03-09	United States
ORF8_11_I	ORF8	11	SRR14389694	27925	C	T	1	2021-03-09	United States
N_20_L	N	20	SRR14389694	28332	C	T	1	2021-03-09	United States
N_199_L	N	199	SRR14389694	28869	C	T	0,997579	2021-03-09	United States
N_234_I	N	234	SRR14389694	28975	G	A	0,998175	2021-03-09	United States
ORF1ab_265_I	ORF1ab	265	SRR14389695	1059	C	T	1	2021-03-09	United States
ORF1ab_989_V	ORF1ab	989	SRR14389695	3231	G	T	1	2021-03-09	United States
ORF1ab_1980_R	ORF1ab	1980	SRR14389695	6204	A	G	0,999337	2021-03-09	United States
ORF1ab_2232_C	ORF1ab	2232	SRR14389695	6961	G	T	0,997319	2021-03-09	United States
ORF1ab_3881_A	ORF1ab	3881	SRR14389695	11907	T	C	0,999318	2021-03-09	United States
ORF1ab_314_L	ORF1ab	314	SRR14389695	14408	C	T	0,998131	2021-03-09	United States
ORF1ab_2633_S	ORF1ab	2633	SRR14389695	21364	C	T	0,998702	2021-03-09	United States
S_252_V	S	252	SRR14389695	22317	G	T	0,99888	2021-03-09	United States
S_501_T	S	501	SRR14389695	23064	A	C	0,999228	2021-03-09	United States
S_614_G	S	614	SRR14389695	23403	A	G	0,998856	2021-03-09	United States
ORF3a_57_H	ORF3a	57	SRR14389695	25563	G	T	1	2021-03-09	United States
N_206_F	N	206	SRR14389695	28890	C	T	0,998351	2021-03-09	United States
ORF1ab_1001_I	ORF1ab	1001	SRR14389696	3267	C	T	0,99711	2021-03-09	United States
ORF1ab_1438_F	ORF1ab	1438	SRR14389696	4577	C	T	1	2021-03-09	United States
ORF1ab_1708_D	ORF1ab	1708	SRR14389696	5388	C	A	1	2021-03-09	United States
ORF1ab_2144_NA	ORF1ab	2144	SRR14389696	6696	C	+T	0,0592885	2021-03-09	United States
ORF1ab_2230_T	ORF1ab	2230	SRR14389696	6954	T	C	0,998841	2021-03-09	United States
ORF1ab_2259_I	ORF1ab	2259	SRR14389696	7042	G	T	0,999224	2021-03-09	United States
ORF1ab_3674_NA	ORF1ab	3674	SRR14389696	11287	G	-TCTGGTTTT	0,996273	2021-03-09	United States
ORF1ab_218_L	ORF1ab	218	SRR14389696	14120	C	T	0,998353	2021-03-09	United States
ORF1ab_314_L	ORF1ab	314	SRR14389696	14408	C	T	1	2021-03-09	United States
S_68_NA	S	68	SRR14389696	21764	A	-TACATG	0,996833	2021-03-09	United States
S_143_NA	S	143	SRR14389696	21990	T	-TTA	0,98391	2021-03-09	United States
S_501_Y	S	501	SRR14389696	23063	A	T	0,999525	2021-03-09	United States
S_570_D	S	570	SRR14389696	23271	C	A	0,999389	2021-03-09	United States
S_614_G	S	614	SRR14389696	23403	A	G	1	2021-03-09	United States
S_681_H	S	681	SRR14389696	23604	C	A	0,997674	2021-03-09	United States
S_716_I	S	716	SRR14389696	23709	C	T	0,997608	2021-03-09	United States
S_982_A	S	982	SRR14389696	24506	T	G	0,99874	2021-03-09	United States
S_1118_H	S	1118	SRR14389696	24914	G	C	0,997512	2021-03-09	United States
ORF8_27_*	ORF8	27	SRR14389696	27972	C	T	1	2021-03-09	United States
ORF8_52_I	ORF8	52	SRR14389696	28048	G	T	1	2021-03-09	United States
ORF8_61_F	ORF8	61	SRR14389696	28075	G	T	1	2021-03-09	United States
ORF8_68_*	ORF8	68	SRR14389696	28095	A	T	1	2021-03-09	United States
ORF8_73_C	ORF8	73	SRR14389696	28111	A	G	0,998639	2021-03-09	United States
N_3_H	N	3	SRR14389696	28280	G	C	1	2021-03-09	United States
N_3_V	N	3	SRR14389696	28281	A	T	1	2021-03-09	United States
N_3_E	N	3	SRR14389696	28282	T	A	0,998459	2021-03-09	United States
N_203_K	N	203	SRR14389696	28881	G	A	0,999383	2021-03-09	United States
N_204_R	N	204	SRR14389696	28883	G	C	0,998152	2021-03-09	United States
N_235_F	N	235	SRR14389696	28977	C	T	0,998149	2021-03-09	United States
ORF1ab_265_I	ORF1ab	265	SRR14389697	1059	C	T	1	2021-03-09	United States
ORF1ab_3201_P	ORF1ab	3201	SRR14389697	9867	T	C	1	2021-03-09	United States
ORF1ab_3674_NA	ORF1ab	3674	SRR14389697	11287	G	-TCTGGTTTT	0,990662	2021-03-09	United States
ORF1ab_314_L	ORF1ab	314	SRR14389697	14408	C	T	0,998693	2021-03-09	United States
ORF1ab_1011_H	ORF1ab	1011	SRR14389697	16500	A	C	1	2021-03-09	United States
S_3_NA	S	3	SRR14389697	21569	G	+T	0,0779944	2021-03-09	United States
S_5_F	S	5	SRR14389697	21575	C	T	1	2021-03-09	United States
S_95_I	S	95	SRR14389697	21846	C	T	1	2021-03-09	United States
S_253_G	S	253	SRR14389697	22320	A	G	1	2021-03-09	United States
S_484_K	S	484	SRR14389697	23012	G	A	1	2021-03-09	United States
S_614_G	S	614	SRR14389697	23403	A	G	0,999561	2021-03-09	United States
S_691_P	S	691	SRR14389697	23633	T	C	0,0627178	2021-03-09	United States
S_701_V	S	701	SRR14389697	23664	C	T	1	2021-03-09	United States
ORF3a_35_T	ORF3a	35	SRR14389697	25496	T	C	0,0531856	2021-03-09	United States
ORF3a_42_L	ORF3a	42	SRR14389697	25517	C	T	0,993855	2021-03-09	United States
ORF3a_57_H	ORF3a	57	SRR14389697	25563	G	T	0,999437	2021-03-09	United States
ORF3a_104_L	ORF3a	104	SRR14389697	25703	C	T	0,98917	2021-03-09	United States
ORF8_11_I	ORF8	11	SRR14389697	27925	C	T	1	2021-03-09	United States
N_199_L	N	199	SRR14389697	28869	C	T	1	2021-03-09	United States
N_234_I	N	234	SRR14389697	28975	G	A	0,999438	2021-03-09	United States
ORF1ab_265_I	ORF1ab	265	SRR14389698	1059	C	T	0,999437	2021-03-09	United States
ORF1ab_443_T	ORF1ab	443	SRR14389698	1592	T	A	0,99803	2021-03-09	United States
ORF1ab_1113_Y	ORF1ab	1113	SRR14389698	3602	C	T	0,999598	2021-03-09	United States
ORF1ab_1380_T	ORF1ab	1380	SRR14389698	4403	G	A	0,998073	2021-03-09	United States
ORF1ab_1682_I	ORF1ab	1682	SRR14389698	5310	C	T	1	2021-03-09	United States
ORF1ab_2144_NA	ORF1ab	2144	SRR14389698	6696	C	+T	0,0698287	2021-03-09	United States
ORF1ab_2159_W	ORF1ab	2159	SRR14389698	6740	C	T	0,997442	2021-03-09	United States
ORF1ab_2428_S	ORF1ab	2428	SRR14389698	7548	A	G	1	2021-03-09	United States
ORF1ab_314_L	ORF1ab	314	SRR14389698	14408	C	T	1	2021-03-09	United States
ORF1ab_605_F	ORF1ab	605	SRR14389698	15280	C	T	0,999389	2021-03-09	United States
ORF1ab_2172_NA	ORF1ab	2172	SRR14389698	19983	C	+T	0,0533854	2021-03-09	United States
S_614_G	S	614	SRR14389698	23403	A	G	0,989116	2021-03-09	United States
S_677_H	S	677	SRR14389698	23593	G	T	0,99652	2021-03-09	United States
ORF3a_57_H	ORF3a	57	SRR14389698	25563	G	T	1	2021-03-09	United States
ORF3a_223_I	ORF3a	223	SRR14389698	26060	C	T	1	2021-03-09	United States
ORF8_24_L	ORF8	24	SRR14389698	27964	C	T	0,998623	2021-03-09	United States
N_187_L	N	187	SRR14389698	28833	C	T	0,998629	2021-03-09	United States
ORF1ab_265_I	ORF1ab	265	SRR14389699	1059	C	T	1	2021-03-09	United States
ORF1ab_1905_F	ORF1ab	1905	SRR14389699	5979	C	T	1	2021-03-09	United States
ORF1ab_1946_S	ORF1ab	1946	SRR14389699	6101	G	A	1	2021-03-09	United States
ORF1ab_3201_P	ORF1ab	3201	SRR14389699	9867	T	C	1	2021-03-09	United States
ORF1ab_3674_NA	ORF1ab	3674	SRR14389699	11287	G	-TCTGGTTTT	0,994318	2021-03-09	United States
ORF1ab_314_L	ORF1ab	314	SRR14389699	14408	C	T	1	2021-03-09	United States
ORF1ab_1011_H	ORF1ab	1011	SRR14389699	16500	A	C	1	2021-03-09	United States
S_3_NA	S	3	SRR14389699	21569	G	+T	0,0754516	2021-03-09	United States
S_5_F	S	5	SRR14389699	21575	C	T	0,995434	2021-03-09	United States
S_95_I	S	95	SRR14389699	21846	C	T	1	2021-03-09	United States
S_253_G	S	253	SRR14389699	22320	A	G	0,999537	2021-03-09	United States
S_477_N	S	477	SRR14389699	22992	G	A	0,998056	2021-03-09	United States
S_614_G	S	614	SRR14389699	23403	A	G	0,999371	2021-03-09	United States
S_957_R	S	957	SRR14389699	24432	A	G	0,999382	2021-03-09	United States
ORF3a_42_L	ORF3a	42	SRR14389699	25517	C	T	0,998353	2021-03-09	United States
ORF3a_57_H	ORF3a	57	SRR14389699	25563	G	T	1	2021-03-09	United States
ORF7a_116_F	ORF7a	116	SRR14389699	27739	C	T	1	2021-03-09	United States
ORF8_11_I	ORF8	11	SRR14389699	27925	C	T	0,99639	2021-03-09	United States
N_13_L	N	13	SRR14389699	28311	C	T	0,997412	2021-03-09	United States
N_202_R	N	202	SRR14389699	28879	T	G	1	2021-03-09	United States
ORF1ab_913_D	ORF1ab	913	SRR14389700	3004	G	T	1	2021-03-09	United States
ORF1ab_1001_I	ORF1ab	1001	SRR14389700	3267	C	T	0,995413	2021-03-09	United States
ORF1ab_1708_D	ORF1ab	1708	SRR14389700	5388	C	A	1	2021-03-09	United States
ORF1ab_1759_R	ORF1ab	1759	SRR14389700	5541	A	G	0,932773	2021-03-09	United States
ORF1ab_2230_T	ORF1ab	2230	SRR14389700	6954	T	C	1	2021-03-09	United States
ORF1ab_2259_I	ORF1ab	2259	SRR14389700	7042	G	T	0,997743	2021-03-09	United States
ORF1ab_3397_C	ORF1ab	3397	SRR14389700	10455	T	G	0,0892857	2021-03-09	United States
ORF1ab_3674_NA	ORF1ab	3674	SRR14389700	11287	G	-TCTGGTTTT	0,98434	2021-03-09	United States
ORF1ab_3730_V	ORF1ab	3730	SRR14389700	11454	C	T	0,905289	2021-03-09	United States
ORF1ab_218_L	ORF1ab	218	SRR14389700	14120	C	T	1	2021-03-09	United States
ORF1ab_314_L	ORF1ab	314	SRR14389700	14408	C	T	1	2021-03-09	United States
S_68_NA	S	68	SRR14389700	21764	A	-TACATG	0,990676	2021-03-09	United States
S_143_NA	S	143	SRR14389700	21990	T	-TTA	0,983491	2021-03-09	United States
S_501_Y	S	501	SRR14389700	23063	A	T	1	2021-03-09	United States
S_570_D	S	570	SRR14389700	23271	C	A	1	2021-03-09	United States
S_614_G	S	614	SRR14389700	23403	A	G	1	2021-03-09	United States
S_681_H	S	681	SRR14389700	23604	C	A	1	2021-03-09	United States
S_716_I	S	716	SRR14389700	23709	C	T	1	2021-03-09	United States
S_982_A	S	982	SRR14389700	24506	T	G	1	2021-03-09	United States
S_1118_H	S	1118	SRR14389700	24914	G	C	1	2021-03-09	United States
ORF8_27_*	ORF8	27	SRR14389700	27972	C	T	1	2021-03-09	United States
ORF8_41_V	ORF8	41	SRR14389700	28014	T	G	0,995392	2021-03-09	United States
ORF8_52_I	ORF8	52	SRR14389700	28048	G	T	1	2021-03-09	United States
ORF8_68_*	ORF8	68	SRR14389700	28095	A	T	1	2021-03-09	United States
ORF8_73_C	ORF8	73	SRR14389700	28111	A	G	1	2021-03-09	United States
N_3_H	N	3	SRR14389700	28280	G	C	1	2021-03-09	United States
N_3_V	N	3	SRR14389700	28281	A	T	1	2021-03-09	United States
N_3_E	N	3	SRR14389700	28282	T	A	1	2021-03-09	United States
N_203_K	N	203	SRR14389700	28881	G	A	1	2021-03-09	United States
N_204_R	N	204	SRR14389700	28883	G	C	0,998748	2021-03-09	United States
N_235_F	N	235	SRR14389700	28977	C	T	1	2021-03-09	United States
ORF1ab_1001_I	ORF1ab	1001	SRR14389701	3267	C	T	1	2021-03-09	United States
ORF1ab_1205_G	ORF1ab	1205	SRR14389701	3879	A	G	1	2021-03-09	United States
ORF1ab_2230_T	ORF1ab	2230	SRR14389701	6954	T	C	1	2021-03-09	United States
ORF1ab_2259_I	ORF1ab	2259	SRR14389701	7042	G	T	0,995902	2021-03-09	United States
ORF1ab_3674_NA	ORF1ab	3674	SRR14389701	11287	G	-TCTGGTTTT	0,985685	2021-03-09	United States
ORF1ab_218_L	ORF1ab	218	SRR14389701	14120	C	T	1	2021-03-09	United States
ORF1ab_314_L	ORF1ab	314	SRR14389701	14408	C	T	1	2021-03-09	United States
S_68_NA	S	68	SRR14389701	21764	A	-TACATG	0,993139	2021-03-09	United States
S_143_NA	S	143	SRR14389701	21990	T	-TTA	0,998344	2021-03-09	United States
S_501_Y	S	501	SRR14389701	23063	A	T	1	2021-03-09	United States
S_570_D	S	570	SRR14389701	23271	C	A	0,999155	2021-03-09	United States
S_614_G	S	614	SRR14389701	23403	A	G	0,999165	2021-03-09	United States
S_681_H	S	681	SRR14389701	23604	C	A	1	2021-03-09	United States
S_716_I	S	716	SRR14389701	23709	C	T	1	2021-03-09	United States
S_982_A	S	982	SRR14389701	24506	T	G	1	2021-03-09	United States
S_1118_H	S	1118	SRR14389701	24914	G	C	1	2021-03-09	United States
ORF8_27_*	ORF8	27	SRR14389701	27972	C	T	1	2021-03-09	United States
ORF8_52_I	ORF8	52	SRR14389701	28048	G	T	1	2021-03-09	United States
ORF8_61_F	ORF8	61	SRR14389701	28075	G	T	1	2021-03-09	United States
ORF8_68_*	ORF8	68	SRR14389701	28095	A	T	1	2021-03-09	United States
ORF8_73_C	ORF8	73	SRR14389701	28111	A	G	0,998795	2021-03-09	United States
N_3_H	N	3	SRR14389701	28280	G	C	1	2021-03-09	United States
N_3_V	N	3	SRR14389701	28281	A	T	1	2021-03-09	United States
N_3_E	N	3	SRR14389701	28282	T	A	1	2021-03-09	United States
N_203_K	N	203	SRR14389701	28881	G	A	1	2021-03-09	United States
N_204_R	N	204	SRR14389701	28883	G	C	1	2021-03-09	United States
N_235_F	N	235	SRR14389701	28977	C	T	1	2021-03-09	United States
ORF1ab_265_I	ORF1ab	265	SRR14389702	1059	C	T	1	2021-03-08	United States
ORF1ab_451_F	ORF1ab	451	SRR14389702	1616	C	T	0,999197	2021-03-08	United States
ORF1ab_989_V	ORF1ab	989	SRR14389702	3231	G	T	0,998088	2021-03-08	United States
ORF1ab_3359_S	ORF1ab	3359	SRR14389702	10340	C	T	0,996471	2021-03-08	United States
ORF1ab_4261_H	ORF1ab	4261	SRR14389702	13047	C	A	1	2021-03-08	United States
ORF1ab_314_L	ORF1ab	314	SRR14389702	14408	C	T	0,997658	2021-03-08	United States
ORF1ab_2633_S	ORF1ab	2633	SRR14389702	21364	C	T	0,999502	2021-03-08	United States
S_501_T	S	501	SRR14389702	23064	A	C	0,997257	2021-03-08	United States
S_614_G	S	614	SRR14389702	23403	A	G	0,999292	2021-03-08	United States
ORF3a_57_H	ORF3a	57	SRR14389702	25563	G	T	1	2021-03-08	United States
M_44_S	M	44	SRR14389702	26654	G	T	0,998328	2021-03-08	United States
ORF7a_13_T	ORF7a	13	SRR14389702	27430	G	A	0,998283	2021-03-08	United States
N_206_F	N	206	SRR14389702	28890	C	T	1	2021-03-08	United States
N_365_S	N	365	SRR14389702	29366	C	T	0,997218	2021-03-08	United States
ORF1ab_265_I	ORF1ab	265	SRR14389703	1059	C	T	0,998856	2021-03-09	United States
ORF1ab_3201_P	ORF1ab	3201	SRR14389703	9867	T	C	1	2021-03-09	United States
ORF1ab_3674_NA	ORF1ab	3674	SRR14389703	11287	G	-TCTGGTTTT	0,99911	2021-03-09	United States
ORF1ab_314_L	ORF1ab	314	SRR14389703	14408	C	T	1	2021-03-09	United States
ORF1ab_1011_H	ORF1ab	1011	SRR14389703	16500	A	C	0,998514	2021-03-09	United States
S_3_NA	S	3	SRR14389703	21569	G	+T	0,122011	2021-03-09	United States
S_5_F	S	5	SRR14389703	21575	C	T	1	2021-03-09	United States
S_95_I	S	95	SRR14389703	21846	C	T	1	2021-03-09	United States
S_253_G	S	253	SRR14389703	22320	A	G	0,999545	2021-03-09	United States
S_484_K	S	484	SRR14389703	23012	G	A	0,99918	2021-03-09	United States
S_614_G	S	614	SRR14389703	23403	A	G	0,997851	2021-03-09	United States
S_701_V	S	701	SRR14389703	23664	C	T	1	2021-03-09	United States
ORF3a_42_L	ORF3a	42	SRR14389703	25517	C	T	1	2021-03-09	United States
ORF3a_57_H	ORF3a	57	SRR14389703	25563	G	T	1	2021-03-09	United States
ORF3a_104_L	ORF3a	104	SRR14389703	25703	C	T	0,99802	2021-03-09	United States
ORF8_11_I	ORF8	11	SRR14389703	27925	C	T	1	2021-03-09	United States
N_199_L	N	199	SRR14389703	28869	C	T	0,99888	2021-03-09	United States
N_234_I	N	234	SRR14389703	28975	G	A	0,999428	2021-03-09	United States
ORF1ab_913_D	ORF1ab	913	SRR14389704	3004	G	T	1	2021-03-09	United States
ORF1ab_1001_I	ORF1ab	1001	SRR14389704	3267	C	T	1	2021-03-09	United States
ORF1ab_1708_D	ORF1ab	1708	SRR14389704	5388	C	A	0,997828	2021-03-09	United States
ORF1ab_2230_T	ORF1ab	2230	SRR14389704	6954	T	C	0,999546	2021-03-09	United States
ORF1ab_2259_I	ORF1ab	2259	SRR14389704	7042	G	T	0,999089	2021-03-09	United States
ORF1ab_3674_NA	ORF1ab	3674	SRR14389704	11287	G	-TCTGGTTTT	0,995122	2021-03-09	United States
ORF1ab_218_L	ORF1ab	218	SRR14389704	14120	C	T	1	2021-03-09	United States
ORF1ab_314_L	ORF1ab	314	SRR14389704	14408	C	T	1	2021-03-09	United States
S_68_NA	S	68	SRR14389704	21764	A	-TACATG	0,996109	2021-03-09	United States
S_142_V	S	142	SRR14389704	21987	G	T	1	2021-03-09	United States
S_143_NA	S	143	SRR14389704	21990	T	-TTA	0,991549	2021-03-09	United States
S_501_Y	S	501	SRR14389704	23063	A	T	0,998837	2021-03-09	United States
S_570_D	S	570	SRR14389704	23271	C	A	0,999347	2021-03-09	United States
S_614_G	S	614	SRR14389704	23403	A	G	1	2021-03-09	United States
S_681_H	S	681	SRR14389704	23604	C	A	1	2021-03-09	United States
S_716_I	S	716	SRR14389704	23709	C	T	0,997283	2021-03-09	United States
S_982_A	S	982	SRR14389704	24506	T	G	0,999291	2021-03-09	United States
S_1118_H	S	1118	SRR14389704	24914	G	C	1	2021-03-09	United States
ORF3a_240_S	ORF3a	240	SRR14389704	26110	C	T	1	2021-03-09	United States
ORF8_27_*	ORF8	27	SRR14389704	27972	C	T	1	2021-03-09	United States
ORF8_52_I	ORF8	52	SRR14389704	28048	G	T	1	2021-03-09	United States
ORF8_68_*	ORF8	68	SRR14389704	28095	A	T	0,997748	2021-03-09	United States
ORF8_73_C	ORF8	73	SRR14389704	28111	A	G	0,999217	2021-03-09	United States
N_3_H	N	3	SRR14389704	28280	G	C	0,999189	2021-03-09	United States
N_3_V	N	3	SRR14389704	28281	A	T	0,999189	2021-03-09	United States
N_3_E	N	3	SRR14389704	28282	T	A	0,99919	2021-03-09	United States
N_203_K	N	203	SRR14389704	28881	G	A	0,999372	2021-03-09	United States
N_204_R	N	204	SRR14389704	28883	G	C	0,998745	2021-03-09	United States
N_235_F	N	235	SRR14389704	28977	C	T	0,998733	2021-03-09	United States
ORF1ab_265_I	ORF1ab	265	SRR14389705	1059	C	T	0,99842	2021-03-09	United States
ORF1ab_2144_NA	ORF1ab	2144	SRR14389705	6696	C	+T	0,0585162	2021-03-09	United States
ORF1ab_3201_P	ORF1ab	3201	SRR14389705	9867	T	C	1	2021-03-09	United States
ORF1ab_3674_NA	ORF1ab	3674	SRR14389705	11287	G	-TCTGGTTTT	0,995037	2021-03-09	United States
ORF1ab_3832_R	ORF1ab	3832	SRR14389705	11760	A	G	0,0862069	2021-03-09	United States
ORF1ab_314_L	ORF1ab	314	SRR14389705	14408	C	T	0,998233	2021-03-09	United States
ORF1ab_1011_H	ORF1ab	1011	SRR14389705	16500	A	C	1	2021-03-09	United States
S_3_NA	S	3	SRR14389705	21569	G	+T	0,0963053	2021-03-09	United States
S_5_F	S	5	SRR14389705	21575	C	T	1	2021-03-09	United States
S_95_I	S	95	SRR14389705	21846	C	T	1	2021-03-09	United States
S_253_G	S	253	SRR14389705	22320	A	G	0,998656	2021-03-09	United States
S_484_K	S	484	SRR14389705	23012	G	A	1	2021-03-09	United States
S_614_G	S	614	SRR14389705	23403	A	G	1	2021-03-09	United States
S_701_V	S	701	SRR14389705	23664	C	T	0,99711	2021-03-09	United States
ORF3a_42_L	ORF3a	42	SRR14389705	25517	C	T	0,994587	2021-03-09	United States
ORF3a_57_H	ORF3a	57	SRR14389705	25563	G	T	1	2021-03-09	United States
ORF3a_104_L	ORF3a	104	SRR14389705	25703	C	T	0,985437	2021-03-09	United States
ORF8_11_I	ORF8	11	SRR14389705	27925	C	T	1	2021-03-09	United States
N_199_L	N	199	SRR14389705	28869	C	T	1	2021-03-09	United States
N_234_I	N	234	SRR14389705	28975	G	A	0,993622	2021-03-09	United States
ORF1ab_265_I	ORF1ab	265	SRR14389706	1059	C	T	0,998111	2021-03-09	United States
ORF1ab_2977_I	ORF1ab	2977	SRR14389706	9195	C	T	0,998696	2021-03-09	United States
ORF1ab_3201_P	ORF1ab	3201	SRR14389706	9867	T	C	1	2021-03-09	United States
ORF1ab_3674_NA	ORF1ab	3674	SRR14389706	11287	G	-TCTGGTTTT	0,994854	2021-03-09	United States
ORF1ab_314_L	ORF1ab	314	SRR14389706	14408	C	T	1	2021-03-09	United States
ORF1ab_1011_H	ORF1ab	1011	SRR14389706	16500	A	C	0,998686	2021-03-09	United States
ORF1ab_1852_F	ORF1ab	1852	SRR14389706	19021	G	T	0,998686	2021-03-09	United States
ORF1ab_2134_I	ORF1ab	2134	SRR14389706	19868	C	T	1	2021-03-09	United States
S_3_NA	S	3	SRR14389706	21569	G	+T	0,0741133	2021-03-09	United States
S_5_F	S	5	SRR14389706	21575	C	T	0,998918	2021-03-09	United States
S_95_I	S	95	SRR14389706	21846	C	T	1	2021-03-09	United States
S_253_G	S	253	SRR14389706	22320	A	G	0,999225	2021-03-09	United States
S_484_K	S	484	SRR14389706	23012	G	A	0,998623	2021-03-09	United States
S_614_G	S	614	SRR14389706	23403	A	G	1	2021-03-09	United States
S_701_V	S	701	SRR14389706	23664	C	T	0,995652	2021-03-09	United States
ORF3a_42_L	ORF3a	42	SRR14389706	25517	C	T	1	2021-03-09	United States
ORF3a_57_H	ORF3a	57	SRR14389706	25563	G	T	0,998779	2021-03-09	United States
ORF8_11_I	ORF8	11	SRR14389706	27925	C	T	1	2021-03-09	United States
N_46_L	N	46	SRR14389706	28410	C	T	0,999226	2021-03-09	United States
N_199_L	N	199	SRR14389706	28869	C	T	0,997305	2021-03-09	United States
N_234_I	N	234	SRR14389706	28975	G	A	0,998625	2021-03-09	United States
ORF1ab_1088_N	ORF1ab	1088	SRR14389707	3527	G	A	1	2021-03-09	United States
ORF1ab_1584_M	ORF1ab	1584	SRR14389707	5015	G	A	1	2021-03-09	United States
ORF1ab_1871_S	ORF1ab	1871	SRR14389707	5877	A	G	0,997783	2021-03-09	United States
ORF1ab_4187_N	ORF1ab	4187	SRR14389707	12824	G	A	0,996441	2021-03-09	United States
ORF1ab_314_L	ORF1ab	314	SRR14389707	14408	C	T	1	2021-03-09	United States
S_614_G	S	614	SRR14389707	23403	A	G	0,99842	2021-03-09	United States
ORF3a_108_F	ORF3a	108	SRR14389707	25714	C	T	0,997845	2021-03-09	United States
ORF3a_155_Y	ORF3a	155	SRR14389707	25855	G	T	0,997886	2021-03-09	United States
ORF7a_14_I	ORF7a	14	SRR14389707	27434	C	T	1	2021-03-09	United States
N_194_L	N	194	SRR14389707	28854	C	T	1	2021-03-09	United States
ORF1ab_265_I	ORF1ab	265	SRR14389708	1059	C	T	1	2021-03-09	United States
ORF1ab_2952_I	ORF1ab	2952	SRR14389708	9120	C	T	0,997573	2021-03-09	United States
ORF1ab_3202_M	ORF1ab	3202	SRR14389708	9870	C	T	1	2021-03-09	United States
ORF1ab_3580_Q	ORF1ab	3580	SRR14389708	11005	C	A	0,997861	2021-03-09	United States
ORF1ab_4197_S	ORF1ab	4197	SRR14389708	12854	C	T	1	2021-03-09	United States
ORF1ab_4398_L	ORF1ab	4398	SRR14389708	13458	C	T	0,998569	2021-03-09	United States
ORF1ab_314_L	ORF1ab	314	SRR14389708	14408	C	T	1	2021-03-09	United States
ORF1ab_2086_F	ORF1ab	2086	SRR14389708	19723	G	T	1	2021-03-09	United States
S_3_NA	S	3	SRR14389708	21569	G	+T	0,106832	2021-03-09	United States
S_5_F	S	5	SRR14389708	21575	C	T	1	2021-03-09	United States
S_494_P	S	494	SRR14389708	23042	T	C	0,998709	2021-03-09	United States
S_501_Y	S	501	SRR14389708	23063	A	T	0,999341	2021-03-09	United States
S_614_G	S	614	SRR14389708	23403	A	G	1	2021-03-09	United States
S_681_H	S	681	SRR14389708	23604	C	A	0,995624	2021-03-09	United States
S_1111_K	S	1111	SRR14389708	24893	G	A	0,998131	2021-03-09	United States
S_1264_L	S	1264	SRR14389708	25352	G	T	0,998711	2021-03-09	United States
ORF3a_57_H	ORF3a	57	SRR14389708	25563	G	T	0,998718	2021-03-09	United States
ORF8_10_NA	ORF8	10	SRR14389708	27921	A	-TCACAACTGTAGCTGCATTTCACCAAGAATGTAGT	0,992268	2021-03-09	United States
N_234_I	N	234	SRR14389708	28975	G	A	0,999397	2021-03-09	United States
ORF1ab_730_F	ORF1ab	730	SRR14389709	2453	C	T	0,997409	2021-03-09	United States
ORF1ab_1001_I	ORF1ab	1001	SRR14389709	3267	C	T	1	2021-03-09	United States
ORF1ab_1708_D	ORF1ab	1708	SRR14389709	5388	C	A	1	2021-03-09	United States
ORF1ab_2230_T	ORF1ab	2230	SRR14389709	6954	T	C	1	2021-03-09	United States
ORF1ab_3603_NA	ORF1ab	3603	SRR14389709	11074	C	-T	0,052017	2021-03-09	United States
ORF1ab_3674_NA	ORF1ab	3674	SRR14389709	11287	G	-TCTGGTTTT	0,977707	2021-03-09	United States
ORF1ab_314_L	ORF1ab	314	SRR14389709	14408	C	T	1	2021-03-09	United States
ORF1ab_1728_D	ORF1ab	1728	SRR14389709	18651	G	T	1	2021-03-09	United States
S_68_NA	S	68	SRR14389709	21764	A	-TACATG	0,996596	2021-03-09	United States
S_98_F	S	98	SRR14389709	21855	C	T	1	2021-03-09	United States
S_138_H	S	138	SRR14389709	21974	G	C	0,999159	2021-03-09	United States
S_143_NA	S	143	SRR14389709	21990	T	-TTA	0,999164	2021-03-09	United States
S_501_Y	S	501	SRR14389709	23063	A	T	1	2021-03-09	United States
S_570_D	S	570	SRR14389709	23271	C	A	1	2021-03-09	United States
S_614_G	S	614	SRR14389709	23403	A	G	0,981132	2021-03-09	United States
S_681_H	S	681	SRR14389709	23604	C	A	1	2021-03-09	United States
S_716_I	S	716	SRR14389709	23709	C	T	1	2021-03-09	United States
S_771_V	S	771	SRR14389709	23874	C	T	0,963323	2021-03-09	United States
S_821_NA	S	821	SRR14389709	24025	A	-CTT	0,0574268	2021-03-09	United States
S_982_A	S	982	SRR14389709	24506	T	G	1	2021-03-09	United States
S_1118_H	S	1118	SRR14389709	24914	G	C	1	2021-03-09	United States
ORF8_27_*	ORF8	27	SRR14389709	27972	C	T	0,998536	2021-03-09	United States
ORF8_52_I	ORF8	52	SRR14389709	28048	G	T	0,998605	2021-03-09	United States
ORF8_73_C	ORF8	73	SRR14389709	28111	A	G	0,999497	2021-03-09	United States
N_3_H	N	3	SRR14389709	28280	G	C	1	2021-03-09	United States
N_3_V	N	3	SRR14389709	28281	A	T	1	2021-03-09	United States
N_3_E	N	3	SRR14389709	28282	T	A	1	2021-03-09	United States
N_203_K	N	203	SRR14389709	28881	G	A	0,999576	2021-03-09	United States
N_204_R	N	204	SRR14389709	28883	G	C	0,999578	2021-03-09	United States
N_235_F	N	235	SRR14389709	28977	C	T	1	2021-03-09	United States
ORF1ab_138_T	ORF1ab	138	SRR14389710	677	G	A	0,103804	2021-03-09	United States
ORF1ab_798_N	ORF1ab	798	SRR14389710	2659	G	T	0,208861	2021-03-09	United States
ORF1ab_859_V	ORF1ab	859	SRR14389710	2841	C	T	0,0754717	2021-03-09	United States
ORF1ab_1001_I	ORF1ab	1001	SRR14389710	3267	C	T	1	2021-03-09	United States
ORF1ab_1189_NA	ORF1ab	1189	SRR14389710	3832	C	+T	0,0952381	2021-03-09	United States
ORF1ab_1663_NA	ORF1ab	1663	SRR14389710	5254	T	+AA	0,140426	2021-03-09	United States
ORF1ab_1803_NA	ORF1ab	1803	SRR14389710	5673	C	-T	0,0844298	2021-03-09	United States
ORF1ab_2070_G	ORF1ab	2070	SRR14389710	6474	A	G	0,0650407	2021-03-09	United States
ORF1ab_2230_T	ORF1ab	2230	SRR14389710	6954	T	C	0,997273	2021-03-09	United States
ORF1ab_2259_I	ORF1ab	2259	SRR14389710	7042	G	T	0,996594	2021-03-09	United States
ORF1ab_2689_C	ORF1ab	2689	SRR14389710	8330	G	T	0,324263	2021-03-09	United States
ORF1ab_3638_NA	ORF1ab	3638	SRR14389710	11179	G	+T	0,28006	2021-03-09	United States
ORF1ab_3674_NA	ORF1ab	3674	SRR14389710	11287	G	-TCTGGTTTT	0,99859	2021-03-09	United States
ORF1ab_3977_NA	ORF1ab	3977	SRR14389710	12196	T	-A	0,159817	2021-03-09	United States
ORF1ab_218_L	ORF1ab	218	SRR14389710	14120	C	T	0,991011	2021-03-09	United States
ORF1ab_314_L	ORF1ab	314	SRR14389710	14408	C	T	1	2021-03-09	United States
ORF1ab_525_D	ORF1ab	525	SRR14389710	15040	A	G	0,109177	2021-03-09	United States
ORF1ab_1454_NA	ORF1ab	1454	SRR14389710	17827	C	+A	0,0614973	2021-03-09	United States
ORF1ab_1995_V	ORF1ab	1995	SRR14389710	19451	C	T	0,277778	2021-03-09	United States
ORF1ab_2172_NA	ORF1ab	2172	SRR14389710	19983	C	+T	0,222543	2021-03-09	United States
S_68_NA	S	68	SRR14389710	21764	A	-TACATG	1	2021-03-09	United States
S_143_NA	S	143	SRR14389710	21990	T	-TTA	0,996063	2021-03-09	United States
S_250_I	S	250	SRR14389710	22311	C	T	0,108839	2021-03-09	United States
S_501_Y	S	501	SRR14389710	23063	A	T	0,997375	2021-03-09	United States
S_570_D	S	570	SRR14389710	23271	C	A	1	2021-03-09	United States
S_614_G	S	614	SRR14389710	23403	A	G	1	2021-03-09	United States
S_681_H	S	681	SRR14389710	23604	C	A	0,994382	2021-03-09	United States
S_716_I	S	716	SRR14389710	23709	C	T	0,994203	2021-03-09	United States
S_982_A	S	982	SRR14389710	24506	T	G	0,982759	2021-03-09	United States
S_1108_NA	S	1108	SRR14389710	24885	A	+T	0,186198	2021-03-09	United States
S_1118_H	S	1118	SRR14389710	24914	G	C	0,9975	2021-03-09	United States
ORF8_27_*	ORF8	27	SRR14389710	27972	C	T	0,997368	2021-03-09	United States
ORF8_41_V	ORF8	41	SRR14389710	28014	T	G	0,997403	2021-03-09	United States
ORF8_52_I	ORF8	52	SRR14389710	28048	G	T	0,997326	2021-03-09	United States
ORF8_68_*	ORF8	68	SRR14389710	28095	A	T	0,997354	2021-03-09	United States
ORF8_73_C	ORF8	73	SRR14389710	28111	A	G	0,99843	2021-03-09	United States
N_3_H	N	3	SRR14389710	28280	G	C	0,996711	2021-03-09	United States
N_3_V	N	3	SRR14389710	28281	A	T	0,997807	2021-03-09	United States
N_3_E	N	3	SRR14389710	28282	T	A	0,996718	2021-03-09	United States
N_203_K	N	203	SRR14389710	28881	G	A	0,998904	2021-03-09	United States
N_204_R	N	204	SRR14389710	28883	G	C	0,997807	2021-03-09	United States
N_235_F	N	235	SRR14389710	28977	C	T	0,998904	2021-03-09	United States
ORF1ab_1001_I	ORF1ab	1001	SRR14389711	3267	C	T	1	2021-03-09	United States
ORF1ab_1708_D	ORF1ab	1708	SRR14389711	5388	C	A	1	2021-03-09	United States
ORF1ab_2230_T	ORF1ab	2230	SRR14389711	6954	T	C	0,998685	2021-03-09	United States
ORF1ab_2780_L	ORF1ab	2780	SRR14389711	8603	T	C	0,996642	2021-03-09	United States
ORF1ab_3370_R	ORF1ab	3370	SRR14389711	10374	A	G	0,127418	2021-03-09	United States
ORF1ab_3674_NA	ORF1ab	3674	SRR14389711	11287	G	-TCTGGTTTT	0,990726	2021-03-09	United States
ORF1ab_3917_G	ORF1ab	3917	SRR14389711	12015	T	G	0,999088	2021-03-09	United States
ORF1ab_314_L	ORF1ab	314	SRR14389711	14408	C	T	1	2021-03-09	United States
ORF1ab_1383_R	ORF1ab	1383	SRR14389711	17615	A	G	0,997682	2021-03-09	United States
S_68_NA	S	68	SRR14389711	21764	A	-TACATG	0,999136	2021-03-09	United States
S_143_NA	S	143	SRR14389711	21990	T	-TTA	0,989492	2021-03-09	United States
S_501_Y	S	501	SRR14389711	23063	A	T	0,999345	2021-03-09	United States
S_570_D	S	570	SRR14389711	23271	C	A	0,998775	2021-03-09	United States
S_614_G	S	614	SRR14389711	23403	A	G	1	2021-03-09	United States
S_681_H	S	681	SRR14389711	23604	C	A	1	2021-03-09	United States
S_716_I	S	716	SRR14389711	23709	C	T	1	2021-03-09	United States
S_982_A	S	982	SRR14389711	24506	T	G	0,998353	2021-03-09	United States
S_1118_H	S	1118	SRR14389711	24914	G	C	1	2021-03-09	United States
ORF3a_15_F	ORF3a	15	SRR14389711	25437	G	T	0,997525	2021-03-09	United States
ORF8_9_T	ORF8	9	SRR14389711	27919	T	C	1	2021-03-09	United States
ORF8_27_*	ORF8	27	SRR14389711	27972	C	T	1	2021-03-09	United States
ORF8_52_I	ORF8	52	SRR14389711	28048	G	T	1	2021-03-09	United States
ORF8_73_C	ORF8	73	SRR14389711	28111	A	G	0,999245	2021-03-09	United States
N_3_H	N	3	SRR14389711	28280	G	C	1	2021-03-09	United States
N_3_V	N	3	SRR14389711	28281	A	T	1	2021-03-09	United States
N_3_E	N	3	SRR14389711	28282	T	A	0,998647	2021-03-09	United States
N_203_K	N	203	SRR14389711	28881	G	A	0,999331	2021-03-09	United States
N_204_R	N	204	SRR14389711	28883	G	C	0,998664	2021-03-09	United States
N_235_F	N	235	SRR14389711	28977	C	T	0,999332	2021-03-09	United States
ORF1ab_730_F	ORF1ab	730	SRR14389712	2453	C	T	0,998008	2021-03-09	United States
ORF1ab_1001_I	ORF1ab	1001	SRR14389712	3267	C	T	1	2021-03-09	United States
ORF1ab_1708_D	ORF1ab	1708	SRR14389712	5388	C	A	1	2021-03-09	United States
ORF1ab_2230_T	ORF1ab	2230	SRR14389712	6954	T	C	1	2021-03-09	United States
ORF1ab_3674_NA	ORF1ab	3674	SRR14389712	11287	G	-TCTGGTTTT	0,993174	2021-03-09	United States
ORF1ab_314_L	ORF1ab	314	SRR14389712	14408	C	T	1	2021-03-09	United States
ORF1ab_1728_D	ORF1ab	1728	SRR14389712	18651	G	T	0,999324	2021-03-09	United States
S_68_NA	S	68	SRR14389712	21764	A	-TACATG	0,997552	2021-03-09	United States
S_98_F	S	98	SRR14389712	21855	C	T	0,998783	2021-03-09	United States
S_138_H	S	138	SRR14389712	21974	G	C	0,999386	2021-03-09	United States
S_143_NA	S	143	SRR14389712	21990	T	-TTA	0,998162	2021-03-09	United States
S_501_Y	S	501	SRR14389712	23063	A	T	1	2021-03-09	United States
S_570_D	S	570	SRR14389712	23271	C	A	0,998666	2021-03-09	United States
S_614_G	S	614	SRR14389712	23403	A	G	0,996947	2021-03-09	United States
S_681_H	S	681	SRR14389712	23604	C	A	0,99877	2021-03-09	United States
S_716_I	S	716	SRR14389712	23709	C	T	1	2021-03-09	United States
S_982_A	S	982	SRR14389712	24506	T	G	0,999179	2021-03-09	United States
S_1118_H	S	1118	SRR14389712	24914	G	C	1	2021-03-09	United States
ORF8_27_*	ORF8	27	SRR14389712	27972	C	T	1	2021-03-09	United States
ORF8_52_I	ORF8	52	SRR14389712	28048	G	T	1	2021-03-09	United States
ORF8_73_C	ORF8	73	SRR14389712	28111	A	G	0,999685	2021-03-09	United States
N_3_H	N	3	SRR14389712	28280	G	C	0,999535	2021-03-09	United States
N_3_V	N	3	SRR14389712	28281	A	T	0,999302	2021-03-09	United States
N_3_E	N	3	SRR14389712	28282	T	A	0,999535	2021-03-09	United States
N_203_K	N	203	SRR14389712	28881	G	A	0,999191	2021-03-09	United States
N_204_R	N	204	SRR14389712	28883	G	C	0,998921	2021-03-09	United States
N_235_F	N	235	SRR14389712	28977	C	T	0,998918	2021-03-09	United States
ORF1ab_265_I	ORF1ab	265	SRR14389713	1059	C	T	0,99938	2021-03-09	United States
ORF1ab_2952_I	ORF1ab	2952	SRR14389713	9120	C	T	0,997868	2021-03-09	United States
ORF1ab_3202_M	ORF1ab	3202	SRR14389713	9870	C	T	1	2021-03-09	United States
ORF1ab_3580_Q	ORF1ab	3580	SRR14389713	11005	C	A	1	2021-03-09	United States
ORF1ab_3603_NA	ORF1ab	3603	SRR14389713	11074	C	-T	0,053719	2021-03-09	United States
ORF1ab_4197_S	ORF1ab	4197	SRR14389713	12854	C	T	0,998959	2021-03-09	United States
ORF1ab_4398_L	ORF1ab	4398	SRR14389713	13458	C	T	1	2021-03-09	United States
ORF1ab_314_L	ORF1ab	314	SRR14389713	14408	C	T	1	2021-03-09	United States
ORF1ab_2086_F	ORF1ab	2086	SRR14389713	19723	G	T	0,996154	2021-03-09	United States
S_3_NA	S	3	SRR14389713	21569	G	+T	0,12405	2021-03-09	United States
S_5_F	S	5	SRR14389713	21575	C	T	0,99909	2021-03-09	United States
S_494_P	S	494	SRR14389713	23042	T	C	0,999365	2021-03-09	United States
S_501_Y	S	501	SRR14389713	23063	A	T	0,999354	2021-03-09	United States
S_614_G	S	614	SRR14389713	23403	A	G	0,999616	2021-03-09	United States
S_681_H	S	681	SRR14389713	23604	C	A	0,998621	2021-03-09	United States
S_1111_K	S	1111	SRR14389713	24893	G	A	0,997549	2021-03-09	United States
S_1264_L	S	1264	SRR14389713	25352	G	T	0,999534	2021-03-09	United States
ORF3a_57_H	ORF3a	57	SRR14389713	25563	G	T	0,999524	2021-03-09	United States
ORF8_10_NA	ORF8	10	SRR14389713	27921	A	-TCACAACTGTAGCTGCATTTCACCAAGAATGTAGT	0,997974	2021-03-09	United States
N_234_I	N	234	SRR14389713	28975	G	A	0,999198	2021-03-09	United States
ORF1ab_265_I	ORF1ab	265	SRR14389714	1059	C	T	1	2021-03-09	United States
ORF1ab_482_V	ORF1ab	482	SRR14389714	1710	C	T	0,999104	2021-03-09	United States
ORF1ab_1840_I	ORF1ab	1840	SRR14389714	5784	C	T	0,998825	2021-03-09	United States
ORF1ab_1946_S	ORF1ab	1946	SRR14389714	6101	G	A	0,990506	2021-03-09	United States
ORF1ab_3201_P	ORF1ab	3201	SRR14389714	9867	T	C	1	2021-03-09	United States
ORF1ab_3674_NA	ORF1ab	3674	SRR14389714	11287	G	-TCTGGTTTT	0,996016	2021-03-09	United States
ORF1ab_73_L	ORF1ab	73	SRR14389714	13685	A	T	0,994674	2021-03-09	United States
ORF1ab_314_L	ORF1ab	314	SRR14389714	14408	C	T	0,997135	2021-03-09	United States
ORF1ab_1011_H	ORF1ab	1011	SRR14389714	16500	A	C	0,998369	2021-03-09	United States
ORF1ab_1184_D	ORF1ab	1184	SRR14389714	17019	G	T	0,0661435	2021-03-09	United States
S_3_NA	S	3	SRR14389714	21569	G	+T	0,0903574	2021-03-09	United States
S_5_F	S	5	SRR14389714	21575	C	T	0,998643	2021-03-09	United States
S_95_I	S	95	SRR14389714	21846	C	T	0,998641	2021-03-09	United States
S_253_G	S	253	SRR14389714	22320	A	G	0,999084	2021-03-09	United States
S_477_N	S	477	SRR14389714	22992	G	A	0,998113	2021-03-09	United States
S_614_G	S	614	SRR14389714	23403	A	G	0,998168	2021-03-09	United States
S_957_R	S	957	SRR14389714	24432	A	G	0,997921	2021-03-09	United States
ORF3a_42_L	ORF3a	42	SRR14389714	25517	C	T	0,998113	2021-03-09	United States
ORF3a_57_H	ORF3a	57	SRR14389714	25563	G	T	0,99811	2021-03-09	United States
ORF7a_116_F	ORF7a	116	SRR14389714	27739	C	T	0,997845	2021-03-09	United States
ORF8_11_I	ORF8	11	SRR14389714	27925	C	T	1	2021-03-09	United States
N_13_L	N	13	SRR14389714	28311	C	T	1	2021-03-09	United States
N_202_R	N	202	SRR14389714	28879	T	G	0,999285	2021-03-09	United States
N_414_V	N	414	SRR14389714	29514	C	T	0,996802	2021-03-09	United States
ORF1ab_23_F	ORF1ab	23	SRR14389715	332	G	T	0,128909	2021-03-09	United States
ORF1ab_133_D	ORF1ab	133	SRR14389715	663	G	A	0,201814	2021-03-09	United States
ORF1ab_265_I	ORF1ab	265	SRR14389715	1059	C	T	1	2021-03-09	United States
ORF1ab_510_Q	ORF1ab	510	SRR14389715	1793	A	C	0,151316	2021-03-09	United States
ORF1ab_521_*	ORF1ab	521	SRR14389715	1828	G	A	0,106757	2021-03-09	United States
ORF1ab_988_NA	ORF1ab	988	SRR14389715	3229	T	-G	0,15262	2021-03-09	United States
ORF1ab_2193_P	ORF1ab	2193	SRR14389715	6842	T	C	0,0824689	2021-03-09	United States
ORF1ab_2395_E	ORF1ab	2395	SRR14389715	7448	A	G	0,137566	2021-03-09	United States
ORF1ab_2981_F	ORF1ab	2981	SRR14389715	9207	C	T	0,99375	2021-03-09	United States
ORF1ab_3093_NA	ORF1ab	3093	SRR14389715	9543	G	+T	0,0646453	2021-03-09	United States
ORF1ab_3182_NA	ORF1ab	3182	SRR14389715	9811	C	+T	0,0659489	2021-03-09	United States
ORF1ab_3201_P	ORF1ab	3201	SRR14389715	9867	T	C	1	2021-03-09	United States
ORF1ab_3249_NA	ORF1ab	3249	SRR14389715	10010	C	-T	0,0757856	2021-03-09	United States
ORF1ab_3261_NA	ORF1ab	3261	SRR14389715	10046	G	-T	0,0694444	2021-03-09	United States
ORF1ab_3267_NA	ORF1ab	3267	SRR14389715	10065	G	+A	0,118881	2021-03-09	United States
ORF1ab_3638_NA	ORF1ab	3638	SRR14389715	11179	G	-T	0,137297	2021-03-09	United States
ORF1ab_3674_NA	ORF1ab	3674	SRR14389715	11287	G	-TCTGGTTTT	0,998656	2021-03-09	United States
ORF1ab_218_L	ORF1ab	218	SRR14389715	14120	C	T	0,112228	2021-03-09	United States
ORF1ab_314_L	ORF1ab	314	SRR14389715	14408	C	T	0,99911	2021-03-09	United States
ORF1ab_322_NA	ORF1ab	322	SRR14389715	14432	G	+A	0,0563315	2021-03-09	United States
ORF1ab_841_P	ORF1ab	841	SRR14389715	15988	A	C	0,0903226	2021-03-09	United States
ORF1ab_919_Y	ORF1ab	919	SRR14389715	16222	C	T	0,0584795	2021-03-09	United States
ORF1ab_1011_H	ORF1ab	1011	SRR14389715	16500	A	C	1	2021-03-09	United States
ORF1ab_1012_NA	ORF1ab	1012	SRR14389715	16501	G	-T	0,0933202	2021-03-09	United States
ORF1ab_1055_NA	ORF1ab	1055	SRR14389715	16630	C	-T	0,0829493	2021-03-09	United States
ORF1ab_1122_NA	ORF1ab	1122	SRR14389715	16833	C	-T	0,066903	2021-03-09	United States
ORF1ab_1280_S	ORF1ab	1280	SRR14389715	17306	T	C	0,0568999	2021-03-09	United States
ORF1ab_1298_K	ORF1ab	1298	SRR14389715	17359	G	A	0,0573689	2021-03-09	United States
ORF1ab_1738_P	ORF1ab	1738	SRR14389715	18679	G	C	0,0946701	2021-03-09	United States
ORF1ab_2172_NA	ORF1ab	2172	SRR14389715	19983	C	-T	0,0872914	2021-03-09	United States
ORF1ab_2365_NA	ORF1ab	2365	SRR14389715	20560	G	-T	0,0591781	2021-03-09	United States
ORF1ab_2615_L	ORF1ab	2615	SRR14389715	21311	A	T	0,0866112	2021-03-09	United States
ORF1ab_2615_H	ORF1ab	2615	SRR14389715	21312	A	T	0,0863309	2021-03-09	United States
S_3_NA	S	3	SRR14389715	21569	G	+T	0,113568	2021-03-09	United States
S_5_F	S	5	SRR14389715	21575	C	T	1	2021-03-09	United States
S_95_I	S	95	SRR14389715	21846	C	T	1	2021-03-09	United States
S_105_NA	S	105	SRR14389715	21875	A	-T	0,0550257	2021-03-09	United States
S_253_G	S	253	SRR14389715	22320	A	G	0,999511	2021-03-09	United States
S_341_NA	S	341	SRR14389715	22583	G	+T	0,122459	2021-03-09	United States
S_382_NA	S	382	SRR14389715	22706	G	-T	0,223048	2021-03-09	United States
S_484_K	S	484	SRR14389715	23012	G	A	1	2021-03-09	United States
S_536_NA	S	536	SRR14389715	23170	C	+A	0,215509	2021-03-09	United States
S_614_G	S	614	SRR14389715	23403	A	G	1	2021-03-09	United States
S_658_D	S	658	SRR14389715	23534	A	G	0,254019	2021-03-09	United States
S_701_V	S	701	SRR14389715	23664	C	T	1	2021-03-09	United States
S_816_NA	S	816	SRR14389715	24010	A	-T	0,254486	2021-03-09	United States
S_1108_NA	S	1108	SRR14389715	24885	A	+T	0,220355	2021-03-09	United States
ORF3a_42_L	ORF3a	42	SRR14389715	25517	C	T	1	2021-03-09	United States
ORF3a_57_H	ORF3a	57	SRR14389715	25563	G	T	0,998656	2021-03-09	United States
ORF3a_70_NA	ORF3a	70	SRR14389715	25602	A	-CT	0,0812582	2021-03-09	United States
ORF3a_127_NA	ORF3a	127	SRR14389715	25771	C	-T	0,15678	2021-03-09	United States
ORF3a_225_G	ORF3a	225	SRR14389715	26066	T	G	0,0508475	2021-03-09	United States
M_167_NA	M	167	SRR14389715	27021	G	+A	0,142258	2021-03-09	United States
M_218_V	M	218	SRR14389715	27175	C	T	0,0739972	2021-03-09	United States
ORF7a_118_NA	ORF7a	118	SRR14389715	27746	G	-A	0,0811808	2021-03-09	United States
ORF8_11_I	ORF8	11	SRR14389715	27925	C	T	1	2021-03-09	United States
N_199_L	N	199	SRR14389715	28869	C	T	1	2021-03-09	United States
N_234_I	N	234	SRR14389715	28975	G	A	1	2021-03-09	United States
N_285_NA	N	285	SRR14389715	29127	A	-T	0,125714	2021-03-09	United States
ORF1ab_265_I	ORF1ab	265	SRR14389716	1059	C	T	0,999485	2021-03-09	United States
ORF1ab_989_V	ORF1ab	989	SRR14389716	3231	G	T	0,998789	2021-03-09	United States
ORF1ab_1314_V	ORF1ab	1314	SRR14389716	4206	C	T	0,998643	2021-03-09	United States
ORF1ab_314_L	ORF1ab	314	SRR14389716	14408	C	T	1	2021-03-09	United States
ORF1ab_1522_I	ORF1ab	1522	SRR14389716	18032	C	T	0,999307	2021-03-09	United States
ORF1ab_1839_I	ORF1ab	1839	SRR14389716	18984	G	T	0,997468	2021-03-09	United States
ORF1ab_2132_V	ORF1ab	2132	SRR14389716	19862	C	T	0,993548	2021-03-09	United States
ORF1ab_2633_S	ORF1ab	2633	SRR14389716	21364	C	T	1	2021-03-09	United States
S_501_T	S	501	SRR14389716	23064	A	C	0,997059	2021-03-09	United States
S_614_G	S	614	SRR14389716	23403	A	G	1	2021-03-09	United States
ORF3a_57_H	ORF3a	57	SRR14389716	25563	G	T	1	2021-03-09	United States
N_206_F	N	206	SRR14389716	28890	C	T	0,999541	2021-03-09	United States
ORF1ab_265_I	ORF1ab	265	SRR14389717	1059	C	T	0,999303	2021-03-08	United States
ORF1ab_989_V	ORF1ab	989	SRR14389717	3231	G	T	0,991922	2021-03-08	United States
ORF1ab_214_L	ORF1ab	214	SRR14389717	14107	A	T	0,998622	2021-03-08	United States
ORF1ab_314_L	ORF1ab	314	SRR14389717	14408	C	T	1	2021-03-08	United States
ORF1ab_2633_S	ORF1ab	2633	SRR14389717	21364	C	T	1	2021-03-08	United States
S_8_F	S	8	SRR14389717	21586	G	C	0,0533333	2021-03-08	United States
S_501_T	S	501	SRR14389717	23064	A	C	0,998528	2021-03-08	United States
S_613_H	S	613	SRR14389717	23401	G	T	1	2021-03-08	United States
S_614_G	S	614	SRR14389717	23403	A	G	1	2021-03-08	United States
S_640_F	S	640	SRR14389717	23481	C	T	0,999298	2021-03-08	United States
ORF3a_57_H	ORF3a	57	SRR14389717	25563	G	T	0,999038	2021-03-08	United States
ORF3a_198_N	ORF3a	198	SRR14389717	25986	A	C	0,998519	2021-03-08	United States
N_63_N	N	63	SRR14389717	28460	G	A	0,996694	2021-03-08	United States
N_206_F	N	206	SRR14389717	28890	C	T	1	2021-03-08	United States
ORF1ab_1001_I	ORF1ab	1001	SRR14389718	3267	C	T	1	2021-03-09	United States
ORF1ab_1401_I	ORF1ab	1401	SRR14389718	4467	C	T	0,998706	2021-03-09	United States
ORF1ab_1708_D	ORF1ab	1708	SRR14389718	5388	C	A	0,997543	2021-03-09	United States
ORF1ab_2230_T	ORF1ab	2230	SRR14389718	6954	T	C	1	2021-03-09	United States
ORF1ab_3674_NA	ORF1ab	3674	SRR14389718	11287	G	-TCTGGTTTT	0,993566	2021-03-09	United States
ORF1ab_314_L	ORF1ab	314	SRR14389718	14408	C	T	1	2021-03-09	United States
S_68_NA	S	68	SRR14389718	21764	A	-TACATG	0,996024	2021-03-09	United States
S_98_F	S	98	SRR14389718	21855	C	T	0,998996	2021-03-09	United States
S_143_NA	S	143	SRR14389718	21990	T	-TTA	0,993865	2021-03-09	United States
S_501_Y	S	501	SRR14389718	23063	A	T	0,998509	2021-03-09	United States
S_570_D	S	570	SRR14389718	23271	C	A	0,998436	2021-03-09	United States
S_614_G	S	614	SRR14389718	23403	A	G	1	2021-03-09	United States
S_681_H	S	681	SRR14389718	23604	C	A	0,997845	2021-03-09	United States
S_716_I	S	716	SRR14389718	23709	C	T	1	2021-03-09	United States
S_982_A	S	982	SRR14389718	24506	T	G	0,999159	2021-03-09	United States
S_1118_H	S	1118	SRR14389718	24914	G	C	0,997459	2021-03-09	United States
ORF8_27_*	ORF8	27	SRR14389718	27972	C	T	0,99759	2021-03-09	United States
ORF8_52_I	ORF8	52	SRR14389718	28048	G	T	0,997567	2021-03-09	United States
ORF8_73_C	ORF8	73	SRR14389718	28111	A	G	0,999167	2021-03-09	United States
N_3_H	N	3	SRR14389718	28280	G	C	0,998869	2021-03-09	United States
N_3_V	N	3	SRR14389718	28281	A	T	1	2021-03-09	United States
N_3_E	N	3	SRR14389718	28282	T	A	0,998874	2021-03-09	United States
N_203_K	N	203	SRR14389718	28881	G	A	0,999153	2021-03-09	United States
N_204_R	N	204	SRR14389718	28883	G	C	0,998314	2021-03-09	United States
N_235_F	N	235	SRR14389718	28977	C	T	0,999139	2021-03-09	United States
ORF1ab_217_K	ORF1ab	217	SRR14389719	914	G	A	0,0914149	2021-03-08	United States
ORF1ab_736_NA	ORF1ab	736	SRR14389719	2472	C	+A	0,0527859	2021-03-08	United States
ORF1ab_1083_T	ORF1ab	1083	SRR14389719	3513	T	C	0,0519673	2021-03-08	United States
ORF1ab_2118_D	ORF1ab	2118	SRR14389719	6618	G	A	1	2021-03-08	United States
ORF1ab_3930_F	ORF1ab	3930	SRR14389719	12053	C	T	0,0576619	2021-03-08	United States
ORF1ab_314_L	ORF1ab	314	SRR14389719	14408	C	T	1	2021-03-08	United States
ORF1ab_2101_H	ORF1ab	2101	SRR14389719	19769	C	A	0,0521542	2021-03-08	United States
ORF1ab_2132_V	ORF1ab	2132	SRR14389719	19862	C	T	0,0527523	2021-03-08	United States
ORF1ab_2172_NA	ORF1ab	2172	SRR14389719	19981	G	+T	0,148362	2021-03-08	United States
ORF1ab_2419_NA	ORF1ab	2419	SRR14389719	20724	A	-G	0,0573888	2021-03-08	United States
ORF1ab_2545_NA	ORF1ab	2545	SRR14389719	21101	G	+T	0,0510708	2021-03-08	United States
S_614_G	S	614	SRR14389719	23403	A	G	1	2021-03-08	United States
S_681_H	S	681	SRR14389719	23604	C	A	0,998267	2021-03-08	United States
S_804_*	S	804	SRR14389719	23972	C	T	0,0889443	2021-03-08	United States
ORF3a_54_S	ORF3a	54	SRR14389719	25552	G	T	0,0899814	2021-03-08	United States
ORF3a_147_F	ORF3a	147	SRR14389719	25831	C	T	0,144654	2021-03-08	United States
N_194_L	N	194	SRR14389719	28854	C	T	0,999306	2021-03-08	United States
ORF1ab_913_D	ORF1ab	913	SRR14389720	3004	G	T	1	2021-03-08	United States
ORF1ab_1001_I	ORF1ab	1001	SRR14389720	3267	C	T	1	2021-03-08	United States
ORF1ab_1708_D	ORF1ab	1708	SRR14389720	5388	C	A	1	2021-03-08	United States
ORF1ab_2230_T	ORF1ab	2230	SRR14389720	6954	T	C	1	2021-03-08	United States
ORF1ab_2259_I	ORF1ab	2259	SRR14389720	7042	G	T	1	2021-03-08	United States
ORF1ab_2765_S	ORF1ab	2765	SRR14389720	8559	T	G	0,998833	2021-03-08	United States
ORF1ab_3674_NA	ORF1ab	3674	SRR14389720	11287	G	-TCTGGTTTT	0,995663	2021-03-08	United States
ORF1ab_218_L	ORF1ab	218	SRR14389720	14120	C	T	0,999437	2021-03-08	United States
ORF1ab_314_L	ORF1ab	314	SRR14389720	14408	C	T	1	2021-03-08	United States
ORF1ab_2256_L	ORF1ab	2256	SRR14389720	20234	C	T	0,425	2021-03-08	United States
S_68_NA	S	68	SRR14389720	21764	A	-TACATG	0,999155	2021-03-08	United States
S_143_NA	S	143	SRR14389720	21990	T	-TTA	0,998307	2021-03-08	United States
S_501_Y	S	501	SRR14389720	23063	A	T	1	2021-03-08	United States
S_570_D	S	570	SRR14389720	23271	C	A	1	2021-03-08	United States
S_614_G	S	614	SRR14389720	23403	A	G	1	2021-03-08	United States
S_681_H	S	681	SRR14389720	23604	C	A	1	2021-03-08	United States
S_716_I	S	716	SRR14389720	23709	C	T	1	2021-03-08	United States
S_982_A	S	982	SRR14389720	24506	T	G	0,99865	2021-03-08	United States
S_1118_H	S	1118	SRR14389720	24914	G	C	1	2021-03-08	United States
ORF8_27_*	ORF8	27	SRR14389720	27972	C	T	0,998102	2021-03-08	United States
ORF8_41_V	ORF8	41	SRR14389720	28014	T	G	1	2021-03-08	United States
ORF8_52_I	ORF8	52	SRR14389720	28048	G	T	1	2021-03-08	United States
ORF8_68_*	ORF8	68	SRR14389720	28095	A	T	1	2021-03-08	United States
ORF8_73_C	ORF8	73	SRR14389720	28111	A	G	0,99903	2021-03-08	United States
N_3_H	N	3	SRR14389720	28280	G	C	0,999051	2021-03-08	United States
N_3_V	N	3	SRR14389720	28281	A	T	0,99905	2021-03-08	United States
N_3_E	N	3	SRR14389720	28282	T	A	0,998102	2021-03-08	United States
N_203_K	N	203	SRR14389720	28881	G	A	0,999357	2021-03-08	United States
N_204_R	N	204	SRR14389720	28883	G	C	0,999679	2021-03-08	United States
N_235_F	N	235	SRR14389720	28977	C	T	0,999352	2021-03-08	United States
N_383_L	N	383	SRR14389720	29421	C	T	0,999202	2021-03-08	United States
ORF1ab_265_I	ORF1ab	265	SRR14389721	1059	C	T	0,999355	2021-03-08	United States
ORF1ab_2201_H	ORF1ab	2201	SRR14389721	6866	A	C	1	2021-03-08	United States
ORF1ab_2981_F	ORF1ab	2981	SRR14389721	9207	C	T	1	2021-03-08	United States
ORF1ab_3201_P	ORF1ab	3201	SRR14389721	9867	T	C	1	2021-03-08	United States
ORF1ab_3579_I	ORF1ab	3579	SRR14389721	11001	C	T	1	2021-03-08	United States
ORF1ab_3674_NA	ORF1ab	3674	SRR14389721	11287	G	-TCTGGTTTT	0,997292	2021-03-08	United States
ORF1ab_314_L	ORF1ab	314	SRR14389721	14408	C	T	1	2021-03-08	United States
ORF1ab_1011_H	ORF1ab	1011	SRR14389721	16500	A	C	1	2021-03-08	United States
ORF1ab_1838_Y	ORF1ab	1838	SRR14389721	18979	C	T	0,998492	2021-03-08	United States
S_3_NA	S	3	SRR14389721	21569	G	+T	0,117103	2021-03-08	United States
S_5_F	S	5	SRR14389721	21575	C	T	1	2021-03-08	United States
S_95_I	S	95	SRR14389721	21846	C	T	1	2021-03-08	United States
S_253_G	S	253	SRR14389721	22320	A	G	0,998333	2021-03-08	United States
S_484_K	S	484	SRR14389721	23012	G	A	0,99634	2021-03-08	United States
S_614_G	S	614	SRR14389721	23403	A	G	1	2021-03-08	United States
S_701_V	S	701	SRR14389721	23664	C	T	1	2021-03-08	United States
ORF3a_33_S	ORF3a	33	SRR14389721	25489	G	T	0,999501	2021-03-08	United States
ORF3a_42_L	ORF3a	42	SRR14389721	25517	C	T	0,998498	2021-03-08	United States
ORF3a_57_H	ORF3a	57	SRR14389721	25563	G	T	0,999492	2021-03-08	United States
ORF3a_69_C	ORF3a	69	SRR14389721	25599	G	T	0,0610725	2021-03-08	United States
ORF8_11_I	ORF8	11	SRR14389721	27925	C	T	1	2021-03-08	United States
N_199_L	N	199	SRR14389721	28869	C	T	0,999512	2021-03-08	United States
N_234_I	N	234	SRR14389721	28975	G	A	0,999001	2021-03-08	United States
ORF1ab_1001_I	ORF1ab	1001	SRR14389722	3267	C	T	0,995726	2021-03-09	United States
ORF1ab_1095_E	ORF1ab	1095	SRR14389722	3549	G	A	0,797143	2021-03-09	United States
ORF1ab_1708_D	ORF1ab	1708	SRR14389722	5388	C	A	0,985437	2021-03-09	United States
ORF1ab_2230_T	ORF1ab	2230	SRR14389722	6954	T	C	1	2021-03-09	United States
ORF1ab_2259_I	ORF1ab	2259	SRR14389722	7042	G	T	0,998031	2021-03-09	United States
ORF1ab_3674_NA	ORF1ab	3674	SRR14389722	11287	G	-TCTGGTTTT	0,992647	2021-03-09	United States
ORF1ab_218_L	ORF1ab	218	SRR14389722	14120	C	T	0,995601	2021-03-09	United States
ORF1ab_314_L	ORF1ab	314	SRR14389722	14408	C	T	1	2021-03-09	United States
S_3_NA	S	3	SRR14389722	21569	G	+T	0,0622084	2021-03-09	United States
S_5_F	S	5	SRR14389722	21575	C	T	0,75	2021-03-09	United States
S_68_NA	S	68	SRR14389722	21764	A	-TACATG	0,997625	2021-03-09	United States
S_98_F	S	98	SRR14389722	21855	C	T	1	2021-03-09	United States
S_143_NA	S	143	SRR14389722	21990	T	-TTA	0,997613	2021-03-09	United States
S_501_Y	S	501	SRR14389722	23063	A	T	1	2021-03-09	United States
S_570_D	S	570	SRR14389722	23271	C	A	0,998878	2021-03-09	United States
S_614_G	S	614	SRR14389722	23403	A	G	1	2021-03-09	United States
S_681_H	S	681	SRR14389722	23604	C	A	0,996047	2021-03-09	United States
S_716_I	S	716	SRR14389722	23709	C	T	0,996047	2021-03-09	United States
S_982_A	S	982	SRR14389722	24506	T	G	0,998141	2021-03-09	United States
S_1118_H	S	1118	SRR14389722	24914	G	C	0,994845	2021-03-09	United States
ORF7a_45_L	ORF7a	45	SRR14389722	27527	C	T	1	2021-03-09	United States
ORF8_27_*	ORF8	27	SRR14389722	27972	C	T	1	2021-03-09	United States
ORF8_52_I	ORF8	52	SRR14389722	28048	G	T	1	2021-03-09	United States
ORF8_61_F	ORF8	61	SRR14389722	28075	G	T	1	2021-03-09	United States
ORF8_68_*	ORF8	68	SRR14389722	28095	A	T	1	2021-03-09	United States
ORF8_73_C	ORF8	73	SRR14389722	28111	A	G	0,998054	2021-03-09	United States
N_3_H	N	3	SRR14389722	28280	G	C	0,998077	2021-03-09	United States
N_3_V	N	3	SRR14389722	28281	A	T	0,998077	2021-03-09	United States
N_3_E	N	3	SRR14389722	28282	T	A	0,998077	2021-03-09	United States
N_203_K	N	203	SRR14389722	28881	G	A	0,999024	2021-03-09	United States
N_204_R	N	204	SRR14389722	28883	G	C	0,999027	2021-03-09	United States
N_235_F	N	235	SRR14389722	28977	C	T	0,999019	2021-03-09	United States
ORF1ab_1001_I	ORF1ab	1001	SRR14389723	3267	C	T	1	2021-03-09	United States
ORF1ab_1708_D	ORF1ab	1708	SRR14389723	5388	C	A	0,997802	2021-03-09	United States
ORF1ab_2230_T	ORF1ab	2230	SRR14389723	6954	T	C	0,99907	2021-03-09	United States
ORF1ab_2846_I	ORF1ab	2846	SRR14389723	8802	C	T	0,999185	2021-03-09	United States
ORF1ab_3674_NA	ORF1ab	3674	SRR14389723	11287	G	-TCTGGTTTT	0,996425	2021-03-09	United States
ORF1ab_3966_R	ORF1ab	3966	SRR14389723	12162	A	G	1	2021-03-09	United States
ORF1ab_314_L	ORF1ab	314	SRR14389723	14408	C	T	0,99773	2021-03-09	United States
ORF1ab_1383_R	ORF1ab	1383	SRR14389723	17615	A	G	0,999351	2021-03-09	United States
ORF1ab_2557_R	ORF1ab	2557	SRR14389723	21137	A	G	0,998365	2021-03-09	United States
S_68_NA	S	68	SRR14389723	21764	A	-TACATG	0,996569	2021-03-09	United States
S_143_NA	S	143	SRR14389723	21990	T	-TTA	0,992334	2021-03-09	United States
S_501_Y	S	501	SRR14389723	23063	A	T	1	2021-03-09	United States
S_570_D	S	570	SRR14389723	23271	C	A	0,999442	2021-03-09	United States
S_614_G	S	614	SRR14389723	23403	A	G	0,998897	2021-03-09	United States
S_681_H	S	681	SRR14389723	23604	C	A	1	2021-03-09	United States
S_716_I	S	716	SRR14389723	23709	C	T	1	2021-03-09	United States
S_982_A	S	982	SRR14389723	24506	T	G	0,999468	2021-03-09	United States
S_1118_H	S	1118	SRR14389723	24914	G	C	1	2021-03-09	United States
S_1191_N	S	1191	SRR14389723	25135	G	T	1	2021-03-09	United States
ORF8_27_*	ORF8	27	SRR14389723	27972	C	T	1	2021-03-09	United States
ORF8_52_I	ORF8	52	SRR14389723	28048	G	T	1	2021-03-09	United States
ORF8_73_C	ORF8	73	SRR14389723	28111	A	G	0,998383	2021-03-09	United States
N_3_H	N	3	SRR14389723	28280	G	C	0,99871	2021-03-09	United States
N_3_V	N	3	SRR14389723	28281	A	T	0,997419	2021-03-09	United States
N_3_E	N	3	SRR14389723	28282	T	A	0,998708	2021-03-09	United States
N_203_K	N	203	SRR14389723	28881	G	A	0,999537	2021-03-09	United States
N_204_R	N	204	SRR14389723	28883	G	C	0,998612	2021-03-09	United States
N_235_F	N	235	SRR14389723	28977	C	T	0,998136	2021-03-09	United States
ORF1ab_265_I	ORF1ab	265	SRR14389724	1059	C	T	1	2021-03-09	United States
ORF1ab_1977_S	ORF1ab	1977	SRR14389724	6194	C	T	0,996815	2021-03-09	United States
ORF1ab_2144_NA	ORF1ab	2144	SRR14389724	6696	C	+T	0,0953289	2021-03-09	United States
ORF1ab_2606_I	ORF1ab	2606	SRR14389724	8083	G	A	0,99854	2021-03-09	United States
ORF1ab_2659_Y	ORF1ab	2659	SRR14389724	8240	C	T	0,998553	2021-03-09	United States
ORF1ab_3352_F	ORF1ab	3352	SRR14389724	10319	C	T	1	2021-03-09	United States
ORF1ab_4165_A	ORF1ab	4165	SRR14389724	12759	A	C	1	2021-03-09	United States
ORF1ab_314_L	ORF1ab	314	SRR14389724	14408	C	T	1	2021-03-09	United States
ORF1ab_833_NA	ORF1ab	833	SRR14389724	15965	G	+T	0,0780627	2021-03-09	United States
ORF1ab_1389_Y	ORF1ab	1389	SRR14389724	17632	G	T	1	2021-03-09	United States
ORF1ab_1653_D	ORF1ab	1653	SRR14389724	18424	A	G	1	2021-03-09	United States
ORF1ab_2613_C	ORF1ab	2613	SRR14389724	21304	C	T	0,998798	2021-03-09	United States
ORF1ab_2613_L	ORF1ab	2613	SRR14389724	21305	G	T	1	2021-03-09	United States
S_614_G	S	614	SRR14389724	23403	A	G	1	2021-03-09	United States
ORF3a_57_H	ORF3a	57	SRR14389724	25563	G	T	1	2021-03-09	United States
ORF3a_172_V	ORF3a	172	SRR14389724	25907	G	T	1	2021-03-09	United States
ORF3a_182_Y	ORF3a	182	SRR14389724	25936	C	T	0,999425	2021-03-09	United States
ORF8_24_L	ORF8	24	SRR14389724	27964	C	T	1	2021-03-09	United States
N_8_I	N	8	SRR14389724	28296	A	T	0,995582	2021-03-09	United States
N_67_S	N	67	SRR14389724	28472	C	T	1	2021-03-09	United States
N_199_L	N	199	SRR14389724	28869	C	T	0,999127	2021-03-09	United States
N_260_NA	N	260	SRR14389724	29051	C	+A	0,0618238	2021-03-09	United States
N_377_Y	N	377	SRR14389724	29402	G	T	1	2021-03-09	United States
ORF1ab_1001_I	ORF1ab	1001	SRR14389725	3267	C	T	1	2021-03-09	United States
ORF1ab_1708_D	ORF1ab	1708	SRR14389725	5388	C	A	1	2021-03-09	United States
ORF1ab_2230_T	ORF1ab	2230	SRR14389725	6954	T	C	1	2021-03-09	United States
ORF1ab_2596_D	ORF1ab	2596	SRR14389725	8051	A	G	0,221374	2021-03-09	United States
ORF1ab_2615_I	ORF1ab	2615	SRR14389725	8109	C	T	0,994962	2021-03-09	United States
ORF1ab_3674_NA	ORF1ab	3674	SRR14389725	11287	G	-TCTGGTTTT	0,995736	2021-03-09	United States
ORF1ab_314_L	ORF1ab	314	SRR14389725	14408	C	T	1	2021-03-09	United States
ORF1ab_1083_E	ORF1ab	1083	SRR14389725	16716	C	G	1	2021-03-09	United States
S_5_F	S	5	SRR14389725	21575	C	T	1	2021-03-09	United States
S_68_NA	S	68	SRR14389725	21764	A	-TACATG	0,996416	2021-03-09	United States
S_143_NA	S	143	SRR14389725	21990	T	-TTA	0,994728	2021-03-09	United States
S_221_L	S	221	SRR14389725	22224	C	T	0,999021	2021-03-09	United States
S_501_Y	S	501	SRR14389725	23063	A	T	0,998433	2021-03-09	United States
S_570_D	S	570	SRR14389725	23271	C	A	0,998397	2021-03-09	United States
S_614_G	S	614	SRR14389725	23403	A	G	0,998411	2021-03-09	United States
S_681_H	S	681	SRR14389725	23604	C	A	1	2021-03-09	United States
S_716_I	S	716	SRR14389725	23709	C	T	1	2021-03-09	United States
S_982_A	S	982	SRR14389725	24506	T	G	0,998677	2021-03-09	United States
S_1118_H	S	1118	SRR14389725	24914	G	C	1	2021-03-09	United States
ORF3a_151_I	ORF3a	151	SRR14389725	25844	C	T	1	2021-03-09	United States
ORF7a_62_*	ORF7a	62	SRR14389725	27577	C	T	0,990909	2021-03-09	United States
ORF7b_4_F	ORF7b	4	SRR14389725	27765	C	T	1	2021-03-09	United States
ORF8_27_*	ORF8	27	SRR14389725	27972	C	T	1	2021-03-09	United States
ORF8_52_I	ORF8	52	SRR14389725	28048	G	T	1	2021-03-09	United States
ORF8_73_C	ORF8	73	SRR14389725	28111	A	G	1	2021-03-09	United States
N_3_H	N	3	SRR14389725	28280	G	C	0,998592	2021-03-09	United States
N_3_V	N	3	SRR14389725	28281	A	T	1	2021-03-09	United States
N_3_E	N	3	SRR14389725	28282	T	A	1	2021-03-09	United States
N_203_K	N	203	SRR14389725	28881	G	A	0,999301	2021-03-09	United States
N_204_R	N	204	SRR14389725	28883	G	C	0,998602	2021-03-09	United States
N_235_F	N	235	SRR14389725	28977	C	T	0,999301	2021-03-09	United States
ORF1ab_147_N	ORF1ab	147	SRR14389726	704	G	A	0,999587	2021-03-09	United States
ORF1ab_2640_E	ORF1ab	2640	SRR14389726	8184	G	A	1	2021-03-09	United States
ORF1ab_314_L	ORF1ab	314	SRR14389726	14408	C	T	0,998469	2021-03-09	United States
ORF1ab_553_L	ORF1ab	553	SRR14389726	15124	A	C	1	2021-03-09	United States
ORF1ab_1369_T	ORF1ab	1369	SRR14389726	17572	G	A	1	2021-03-09	United States
ORF1ab_2613_C	ORF1ab	2613	SRR14389726	21304	C	T	0,999045	2021-03-09	United States
S_346_K	S	346	SRR14389726	22599	G	A	0,999741	2021-03-09	United States
S_614_G	S	614	SRR14389726	23403	A	G	0,999428	2021-03-09	United States
S_677_H	S	677	SRR14389726	23593	G	T	1	2021-03-09	United States
ORF3a_32_I	ORF3a	32	SRR14389726	25487	C	T	0,99894	2021-03-09	United States
ORF3a_100_C	ORF3a	100	SRR14389726	25690	G	T	0,998698	2021-03-09	United States
ORF8_32_L	ORF8	32	SRR14389726	27987	G	T	0,998217	2021-03-09	United States
ORF8_67_F	ORF8	67	SRR14389726	28093	C	T	0,992895	2021-03-09	United States
N_194_L	N	194	SRR14389726	28854	C	T	0,999432	2021-03-09	United States
ORF1ab_1188_L	ORF1ab	1188	SRR14389727	3828	C	T	1	2021-03-09	United States
ORF1ab_1795_Q	ORF1ab	1795	SRR14389727	5648	A	C	1	2021-03-09	United States
ORF1ab_3573_R	ORF1ab	3573	SRR14389727	10983	A	G	1	2021-03-09	United States
ORF1ab_3674_NA	ORF1ab	3674	SRR14389727	11287	G	-TCTGGTTTT	0,994675	2021-03-09	United States
ORF1ab_314_L	ORF1ab	314	SRR14389727	14408	C	T	1	2021-03-09	United States
ORF1ab_1264_D	ORF1ab	1264	SRR14389727	17259	G	T	0,99858	2021-03-09	United States
ORF1ab_2666_G	ORF1ab	2666	SRR14389727	21464	A	G	0,255787	2021-03-09	United States
S_18_F	S	18	SRR14389727	21614	C	T	1	2021-03-09	United States
S_20_N	S	20	SRR14389727	21621	C	A	1	2021-03-09	United States
S_26_S	S	26	SRR14389727	21638	C	T	1	2021-03-09	United States
S_138_Y	S	138	SRR14389727	21974	G	T	1	2021-03-09	United States
S_190_S	S	190	SRR14389727	22132	G	T	0,991935	2021-03-09	United States
S_417_T	S	417	SRR14389727	22812	A	C	0,998746	2021-03-09	United States
S_484_K	S	484	SRR14389727	23012	G	A	1	2021-03-09	United States
S_501_Y	S	501	SRR14389727	23063	A	T	0,999174	2021-03-09	United States
S_614_G	S	614	SRR14389727	23403	A	G	1	2021-03-09	United States
S_655_Y	S	655	SRR14389727	23525	C	T	1	2021-03-09	United States
S_1027_I	S	1027	SRR14389727	24642	C	T	0,998052	2021-03-09	United States
S_1176_F	S	1176	SRR14389727	25088	G	T	1	2021-03-09	United States
ORF3a_253_P	ORF3a	253	SRR14389727	26149	T	C	0,999064	2021-03-09	United States
ORF8_92_K	ORF8	92	SRR14389727	28167	G	A	1	2021-03-09	United States
N_80_R	N	80	SRR14389727	28512	C	G	1	2021-03-09	United States
N_202_C	N	202	SRR14389727	28877	A	T	0,999168	2021-03-09	United States
N_202_T	N	202	SRR14389727	28878	G	C	0,999174	2021-03-09	United States
N_203_K	N	203	SRR14389727	28881	G	A	0,999171	2021-03-09	United States
N_204_R	N	204	SRR14389727	28883	G	C	0,999176	2021-03-09	United States
ORF1ab_265_I	ORF1ab	265	SRR14389729	1059	C	T	0,999062	2021-03-10	United States
ORF1ab_2144_NA	ORF1ab	2144	SRR14389729	6696	C	+T	0,0518072	2021-03-10	United States
ORF1ab_3221_I	ORF1ab	3221	SRR14389729	9928	G	T	1	2021-03-10	United States
ORF1ab_3352_F	ORF1ab	3352	SRR14389729	10319	C	T	1	2021-03-10	United States
ORF1ab_314_L	ORF1ab	314	SRR14389729	14408	C	T	0,998503	2021-03-10	United States
ORF1ab_1653_D	ORF1ab	1653	SRR14389729	18424	A	G	0,998804	2021-03-10	United States
ORF1ab_2613_C	ORF1ab	2613	SRR14389729	21304	C	T	1	2021-03-10	United States
S_614_G	S	614	SRR14389729	23403	A	G	1	2021-03-10	United States
S_836_K	S	836	SRR14389729	24068	C	A	0,99903	2021-03-10	United States
ORF3a_57_H	ORF3a	57	SRR14389729	25563	G	T	1	2021-03-10	United States
ORF3a_155_Y	ORF3a	155	SRR14389729	25855	G	T	0,998858	2021-03-10	United States
ORF3a_172_V	ORF3a	172	SRR14389729	25907	G	T	0,998865	2021-03-10	United States
ORF3a_176_I	ORF3a	176	SRR14389729	25919	C	T	0,998866	2021-03-10	United States
ORF8_18_*	ORF8	18	SRR14389729	27945	C	T	1	2021-03-10	United States
ORF8_24_L	ORF8	24	SRR14389729	27964	C	T	0,997872	2021-03-10	United States
ORF8_40_D	ORF8	40	SRR14389729	28011	C	G	1	2021-03-10	United States
N_67_S	N	67	SRR14389729	28472	C	T	1	2021-03-10	United States
N_199_L	N	199	SRR14389729	28869	C	T	1	2021-03-10	United States
ORF1ab_2118_D	ORF1ab	2118	SRR14389730	6618	G	A	1	2021-03-08	United States
ORF1ab_4357_V	ORF1ab	4357	SRR14389730	13335	C	T	1	2021-03-08	United States
ORF1ab_314_L	ORF1ab	314	SRR14389730	14408	C	T	1	2021-03-08	United States
ORF1ab_1118_T	ORF1ab	1118	SRR14389730	16820	T	C	0,999354	2021-03-08	United States
S_547_I	S	547	SRR14389730	23202	C	T	0,0611664	2021-03-08	United States
S_614_G	S	614	SRR14389730	23403	A	G	0,999293	2021-03-08	United States
S_681_H	S	681	SRR14389730	23604	C	A	1	2021-03-08	United States
S_859_I	S	859	SRR14389730	24138	C	T	0,997508	2021-03-08	United States
ORF3a_51_S	ORF3a	51	SRR14389730	25543	G	T	1	2021-03-08	United States
ORF7a_62_NA	ORF7a	62	SRR14389730	27579	A	-TTTGCTTTT	0,218563	2021-03-08	United States
N_35_V	N	35	SRR14389730	28377	C	T	0,998148	2021-03-08	United States
N_194_L	N	194	SRR14389730	28854	C	T	0,998854	2021-03-08	United States
ORF1ab_265_I	ORF1ab	265	SRR14389731	1059	C	T	0,999276	2021-03-10	United States
ORF1ab_3221_I	ORF1ab	3221	SRR14389731	9928	G	T	1	2021-03-10	United States
ORF1ab_3352_F	ORF1ab	3352	SRR14389731	10319	C	T	1	2021-03-10	United States
ORF1ab_314_L	ORF1ab	314	SRR14389731	14408	C	T	1	2021-03-10	United States
ORF1ab_1653_D	ORF1ab	1653	SRR14389731	18424	A	G	0,998623	2021-03-10	United States
ORF1ab_2613_C	ORF1ab	2613	SRR14389731	21304	C	T	1	2021-03-10	United States
S_614_G	S	614	SRR14389731	23403	A	G	1	2021-03-10	United States
S_836_K	S	836	SRR14389731	24068	C	A	1	2021-03-10	United States
ORF3a_57_H	ORF3a	57	SRR14389731	25563	G	T	1	2021-03-10	United States
ORF3a_155_Y	ORF3a	155	SRR14389731	25855	G	T	0,994398	2021-03-10	United States
ORF3a_172_V	ORF3a	172	SRR14389731	25907	G	T	0,997207	2021-03-10	United States
ORF3a_176_I	ORF3a	176	SRR14389731	25919	C	T	0,997214	2021-03-10	United States
ORF8_18_*	ORF8	18	SRR14389731	27945	C	T	1	2021-03-10	United States
ORF8_24_L	ORF8	24	SRR14389731	27964	C	T	1	2021-03-10	United States
ORF8_40_D	ORF8	40	SRR14389731	28011	C	G	1	2021-03-10	United States
N_67_S	N	67	SRR14389731	28472	C	T	1	2021-03-10	United States
N_199_L	N	199	SRR14389731	28869	C	T	0,999267	2021-03-10	United States
ORF1ab_265_I	ORF1ab	265	SRR14389732	1059	C	T	1	2021-03-10	United States
ORF1ab_3221_I	ORF1ab	3221	SRR14389732	9928	G	T	1	2021-03-10	United States
ORF1ab_3352_F	ORF1ab	3352	SRR14389732	10319	C	T	0,997104	2021-03-10	United States
ORF1ab_314_L	ORF1ab	314	SRR14389732	14408	C	T	1	2021-03-10	United States
ORF1ab_1653_D	ORF1ab	1653	SRR14389732	18424	A	G	1	2021-03-10	United States
ORF1ab_2613_C	ORF1ab	2613	SRR14389732	21304	C	T	0,998963	2021-03-10	United States
S_614_G	S	614	SRR14389732	23403	A	G	0,999321	2021-03-10	United States
S_836_K	S	836	SRR14389732	24068	C	A	1	2021-03-10	United States
ORF3a_57_H	ORF3a	57	SRR14389732	25563	G	T	0,999089	2021-03-10	United States
ORF3a_155_Y	ORF3a	155	SRR14389732	25855	G	T	1	2021-03-10	United States
ORF3a_172_V	ORF3a	172	SRR14389732	25907	G	T	1	2021-03-10	United States
ORF3a_176_I	ORF3a	176	SRR14389732	25919	C	T	1	2021-03-10	United States
ORF8_18_*	ORF8	18	SRR14389732	27945	C	T	0,998597	2021-03-10	United States
ORF8_24_L	ORF8	24	SRR14389732	27964	C	T	1	2021-03-10	United States
ORF8_40_D	ORF8	40	SRR14389732	28011	C	G	1	2021-03-10	United States
N_67_S	N	67	SRR14389732	28472	C	T	0,99784	2021-03-10	United States
N_199_L	N	199	SRR14389732	28869	C	T	0,999013	2021-03-10	United States
ORF1ab_226_K	ORF1ab	226	SRR14389733	942	G	A	0,998179	2021-03-10	United States
ORF1ab_438_A	ORF1ab	438	SRR14389733	1578	T	C	0,996129	2021-03-10	United States
ORF1ab_971_L	ORF1ab	971	SRR14389733	3177	C	T	0,998907	2021-03-10	United States
ORF1ab_2118_D	ORF1ab	2118	SRR14389733	6618	G	A	1	2021-03-10	United States
ORF1ab_314_L	ORF1ab	314	SRR14389733	14408	C	T	1	2021-03-10	United States
S_13_NA	S	13	SRR14389733	21600	G	-TCAGTGTGTTAATCT	0,521338	2021-03-10	United States
S_614_G	S	614	SRR14389733	23403	A	G	0,999324	2021-03-10	United States
S_681_H	S	681	SRR14389733	23604	C	A	1	2021-03-10	United States
ORF3a_134_H	ORF3a	134	SRR14389733	25793	G	A	0,0794552	2021-03-10	United States
N_194_L	N	194	SRR14389733	28854	C	T	0,997945	2021-03-10	United States
N_399_Y	N	399	SRR14389733	29468	G	T	0,998661	2021-03-10	United States
ORF1ab_265_I	ORF1ab	265	SRR14389734	1059	C	T	0,999146	2021-03-09	United States
ORF1ab_1295_F	ORF1ab	1295	SRR14389734	4148	G	T	0,997917	2021-03-09	United States
ORF1ab_1429_I	ORF1ab	1429	SRR14389734	4551	C	T	0,998308	2021-03-09	United States
ORF1ab_2606_I	ORF1ab	2606	SRR14389734	8083	G	A	1	2021-03-09	United States
ORF1ab_2872_M	ORF1ab	2872	SRR14389734	8880	C	T	1	2021-03-09	United States
ORF1ab_3352_F	ORF1ab	3352	SRR14389734	10319	C	T	1	2021-03-09	United States
ORF1ab_3718_F	ORF1ab	3718	SRR14389734	11417	G	T	0,997755	2021-03-09	United States
ORF1ab_314_L	ORF1ab	314	SRR14389734	14408	C	T	1	2021-03-09	United States
ORF1ab_997_L	ORF1ab	997	SRR14389734	16457	C	T	1	2021-03-09	United States
ORF1ab_1452_L	ORF1ab	1452	SRR14389734	17822	C	T	1	2021-03-09	United States
ORF1ab_1653_D	ORF1ab	1653	SRR14389734	18424	A	G	0,998897	2021-03-09	United States
ORF1ab_2613_C	ORF1ab	2613	SRR14389734	21304	C	T	1	2021-03-09	United States
S_198_G	S	198	SRR14389734	22155	A	G	0,998162	2021-03-09	United States
S_614_G	S	614	SRR14389734	23403	A	G	0,999444	2021-03-09	United States
S_679_K	S	679	SRR14389734	23599	T	G	1	2021-03-09	United States
ORF3a_57_H	ORF3a	57	SRR14389734	25563	G	T	0,998809	2021-03-09	United States
ORF3a_73_I	ORF3a	73	SRR14389734	25609	C	A	0,996431	2021-03-09	United States
ORF6_41_F	ORF6	41	SRR14389734	27323	C	T	1	2021-03-09	United States
ORF8_24_L	ORF8	24	SRR14389734	27964	C	T	0,994949	2021-03-09	United States
N_67_S	N	67	SRR14389734	28472	C	T	0,998605	2021-03-09	United States
N_199_L	N	199	SRR14389734	28869	C	T	0,999422	2021-03-09	United States
ORF1ab_944_L	ORF1ab	944	SRR14389735	3096	C	T	0,998344	2021-03-09	United States
ORF1ab_1088_N	ORF1ab	1088	SRR14389735	3527	G	A	0,99931	2021-03-09	United States
ORF1ab_1584_M	ORF1ab	1584	SRR14389735	5015	G	A	0,997006	2021-03-09	United States
ORF1ab_1871_S	ORF1ab	1871	SRR14389735	5877	A	G	0,999062	2021-03-09	United States
ORF1ab_2579_A	ORF1ab	2579	SRR14389735	8001	A	C	0,999301	2021-03-09	United States
ORF1ab_3072_C	ORF1ab	3072	SRR14389735	9479	G	T	1	2021-03-09	United States
ORF1ab_3603_NA	ORF1ab	3603	SRR14389735	11074	C	+T	0,0878378	2021-03-09	United States
ORF1ab_3606_NA	ORF1ab	3606	SRR14389735	11082	T	-G	0,0753425	2021-03-09	United States
ORF1ab_3606_F	ORF1ab	3606	SRR14389735	11083	G	T	0,99115	2021-03-09	United States
ORF1ab_314_L	ORF1ab	314	SRR14389735	14408	C	T	0,998756	2021-03-09	United States
ORF1ab_1744_T	ORF1ab	1744	SRR14389735	18697	G	A	0,999147	2021-03-09	United States
ORF1ab_2633_L	ORF1ab	2633	SRR14389735	21365	C	T	0,997162	2021-03-09	United States
S_29_I	S	29	SRR14389735	21648	C	T	0,996324	2021-03-09	United States
S_614_G	S	614	SRR14389735	23403	A	G	0,999426	2021-03-09	United States
ORF3a_89_I	ORF3a	89	SRR14389735	25658	C	T	0,997382	2021-03-09	United States
ORF3a_108_F	ORF3a	108	SRR14389735	25714	C	T	1	2021-03-09	United States
ORF3a_155_Y	ORF3a	155	SRR14389735	25855	G	T	1	2021-03-09	United States
ORF7a_14_I	ORF7a	14	SRR14389735	27434	C	T	1	2021-03-09	United States
N_194_L	N	194	SRR14389735	28854	C	T	0,998801	2021-03-09	United States
ORF1ab_959_S	ORF1ab	959	SRR14389736	3140	C	T	1	2021-03-08	United States
ORF1ab_2345_V	ORF1ab	2345	SRR14389736	7299	C	T	1	2021-03-08	United States
ORF1ab_3255_I	ORF1ab	3255	SRR14389736	10029	C	T	1	2021-03-08	United States
ORF1ab_3618_V	ORF1ab	3618	SRR14389736	11117	A	G	1	2021-03-08	United States
ORF1ab_4175_I	ORF1ab	4175	SRR14389736	12789	C	T	0,998291	2021-03-08	United States
ORF1ab_314_L	ORF1ab	314	SRR14389736	14408	C	T	1	2021-03-08	United States
ORF1ab_809_L	ORF1ab	809	SRR14389736	15892	A	T	0,977597	2021-03-08	United States
ORF1ab_1499_I	ORF1ab	1499	SRR14389736	17964	G	T	0,997409	2021-03-08	United States
S_478_K	S	478	SRR14389736	22995	C	A	1	2021-03-08	United States
S_614_G	S	614	SRR14389736	23403	A	G	1	2021-03-08	United States
S_681_H	S	681	SRR14389736	23604	C	A	0,996364	2021-03-08	United States
S_732_A	S	732	SRR14389736	23756	A	G	1	2021-03-08	United States
ORF3a_69_L	ORF3a	69	SRR14389736	25598	G	T	0,998119	2021-03-08	United States
N_203_K	N	203	SRR14389736	28881	G	A	0,999164	2021-03-08	United States
N_204_R	N	204	SRR14389736	28883	G	C	0,999166	2021-03-08	United States
ORF1ab_33_N	ORF1ab	33	SRR14389737	362	G	A	0,999317	2021-03-09	United States
ORF1ab_265_I	ORF1ab	265	SRR14389737	1059	C	T	0,998628	2021-03-09	United States
ORF1ab_1170_C	ORF1ab	1170	SRR14389737	3773	C	T	0,998318	2021-03-09	United States
ORF1ab_1840_I	ORF1ab	1840	SRR14389737	5784	C	T	1	2021-03-09	United States
ORF1ab_4205_V	ORF1ab	4205	SRR14389737	12878	A	G	1	2021-03-09	United States
ORF1ab_314_L	ORF1ab	314	SRR14389737	14408	C	T	1	2021-03-09	United States
ORF1ab_1183_Y	ORF1ab	1183	SRR14389737	17014	G	T	1	2021-03-09	United States
S_13_I	S	13	SRR14389737	21600	G	T	1	2021-03-09	United States
S_152_C	S	152	SRR14389737	22018	G	T	1	2021-03-09	United States
S_452_R	S	452	SRR14389737	22917	T	G	1	2021-03-09	United States
S_614_G	S	614	SRR14389737	23403	A	G	1	2021-03-09	United States
S_1104_L	S	1104	SRR14389737	24872	G	T	1	2021-03-09	United States
ORF3a_57_H	ORF3a	57	SRR14389737	25563	G	T	1	2021-03-09	United States
ORF8_100_L	ORF8	100	SRR14389737	28191	G	T	1	2021-03-09	United States
N_205_I	N	205	SRR14389737	28887	C	T	1	2021-03-09	United States
N_234_I	N	234	SRR14389737	28975	G	T	0,998214	2021-03-09	United States
ORF1ab_265_I	ORF1ab	265	SRR14389738	1059	C	T	1	2021-03-09	United States
ORF1ab_274_L	ORF1ab	274	SRR14389738	1085	G	T	0,662626	2021-03-09	United States
ORF1ab_3352_F	ORF1ab	3352	SRR14389738	10319	C	T	1	2021-03-09	United States
ORF1ab_3729_R	ORF1ab	3729	SRR14389738	11451	A	G	0,99791	2021-03-09	United States
ORF1ab_314_L	ORF1ab	314	SRR14389738	14408	C	T	1	2021-03-09	United States
ORF1ab_1653_D	ORF1ab	1653	SRR14389738	18424	A	G	0,99839	2021-03-09	United States
ORF1ab_2613_C	ORF1ab	2613	SRR14389738	21304	C	T	0,998571	2021-03-09	United States
S_177_I	S	177	SRR14389738	22093	G	C	0,998938	2021-03-09	United States
S_614_G	S	614	SRR14389738	23403	A	G	1	2021-03-09	United States
S_677_P	S	677	SRR14389738	23592	A	C	1	2021-03-09	United States
ORF3a_57_H	ORF3a	57	SRR14389738	25563	G	T	1	2021-03-09	United States
ORF3a_172_V	ORF3a	172	SRR14389738	25907	G	T	1	2021-03-09	United States
ORF8_24_L	ORF8	24	SRR14389738	27964	C	T	1	2021-03-09	United States
N_67_S	N	67	SRR14389738	28472	C	T	1	2021-03-09	United States
N_199_L	N	199	SRR14389738	28869	C	T	0,998629	2021-03-09	United States
ORF1ab_222_V	ORF1ab	222	SRR14389739	929	A	G	1	2021-03-09	United States
ORF1ab_523_V	ORF1ab	523	SRR14389739	1832	A	G	0,223938	2021-03-09	United States
ORF1ab_2144_NA	ORF1ab	2144	SRR14389739	6696	C	+T	0,103659	2021-03-09	United States
ORF1ab_314_L	ORF1ab	314	SRR14389739	14408	C	T	1	2021-03-09	United States
ORF1ab_814_C	ORF1ab	814	SRR14389739	15907	G	T	0,999381	2021-03-09	United States
ORF1ab_1362_R	ORF1ab	1362	SRR14389739	17551	G	A	1	2021-03-09	United States
ORF1ab_1936_H	ORF1ab	1936	SRR14389739	19274	C	A	1	2021-03-09	United States
S_3_NA	S	3	SRR14389739	21569	G	+T	0,120942	2021-03-09	United States
S_5_F	S	5	SRR14389739	21575	C	T	1	2021-03-09	United States
S_152_L	S	152	SRR14389739	22017	G	T	0,998638	2021-03-09	United States
S_484_K	S	484	SRR14389739	23012	G	A	1	2021-03-09	United States
S_614_G	S	614	SRR14389739	23403	A	G	1	2021-03-09	United States
S_769_V	S	769	SRR14389739	23868	G	T	1	2021-03-09	United States
M_28_L	M	28	SRR14389739	26604	T	C	0,999019	2021-03-09	United States
ORF7a_63_L	ORF7a	63	SRR14389739	27580	T	C	0,113386	2021-03-09	United States
N_187_L	N	187	SRR14389739	28833	C	T	0,999381	2021-03-09	United States
N_203_K	N	203	SRR14389739	28881	G	A	0,998757	2021-03-09	United States
N_204_R	N	204	SRR14389739	28883	G	C	0,999378	2021-03-09	United States
N_418_H	N	418	SRR14389739	29527	G	T	1	2021-03-09	United States
ORF1ab_690_V	ORF1ab	690	SRR14389740	2334	C	T	0,997268	2021-03-09	United States
ORF1ab_1001_I	ORF1ab	1001	SRR14389740	3267	C	T	1	2021-03-09	United States
ORF1ab_1708_D	ORF1ab	1708	SRR14389740	5388	C	A	0,996032	2021-03-09	United States
ORF1ab_2144_NA	ORF1ab	2144	SRR14389740	6696	C	+T	0,0575314	2021-03-09	United States
ORF1ab_2230_T	ORF1ab	2230	SRR14389740	6954	T	C	1	2021-03-09	United States
ORF1ab_2780_L	ORF1ab	2780	SRR14389740	8603	T	C	0,998883	2021-03-09	United States
ORF1ab_3674_NA	ORF1ab	3674	SRR14389740	11287	G	-TCTGGTTTT	0,991001	2021-03-09	United States
ORF1ab_4398_L	ORF1ab	4398	SRR14389740	13458	C	T	1	2021-03-09	United States
ORF1ab_314_L	ORF1ab	314	SRR14389740	14408	C	T	1	2021-03-09	United States
ORF1ab_1383_R	ORF1ab	1383	SRR14389740	17615	A	G	1	2021-03-09	United States
S_68_NA	S	68	SRR14389740	21764	A	-TACATG	1	2021-03-09	United States
S_143_NA	S	143	SRR14389740	21990	T	-TTA	0,985729	2021-03-09	United States
S_501_Y	S	501	SRR14389740	23063	A	T	1	2021-03-09	United States
S_570_D	S	570	SRR14389740	23271	C	A	1	2021-03-09	United States
S_614_G	S	614	SRR14389740	23403	A	G	0,998857	2021-03-09	United States
S_681_H	S	681	SRR14389740	23604	C	A	1	2021-03-09	United States
S_716_I	S	716	SRR14389740	23709	C	T	1	2021-03-09	United States
S_982_A	S	982	SRR14389740	24506	T	G	1	2021-03-09	United States
S_1118_H	S	1118	SRR14389740	24914	G	C	0,998395	2021-03-09	United States
ORF3a_15_F	ORF3a	15	SRR14389740	25437	G	T	1	2021-03-09	United States
ORF8_27_*	ORF8	27	SRR14389740	27972	C	T	1	2021-03-09	United States
ORF8_52_I	ORF8	52	SRR14389740	28048	G	T	0,997076	2021-03-09	United States
ORF8_73_C	ORF8	73	SRR14389740	28111	A	G	0,99846	2021-03-09	United States
N_3_H	N	3	SRR14389740	28280	G	C	1	2021-03-09	United States
N_3_V	N	3	SRR14389740	28281	A	T	1	2021-03-09	United States
N_3_E	N	3	SRR14389740	28282	T	A	1	2021-03-09	United States
N_203_K	N	203	SRR14389740	28881	G	A	0,999573	2021-03-09	United States
N_204_R	N	204	SRR14389740	28883	G	C	1	2021-03-09	United States
N_235_F	N	235	SRR14389740	28977	C	T	0,99957	2021-03-09	United States
ORF1ab_1001_I	ORF1ab	1001	SRR14389741	3267	C	T	1	2021-03-09	United States
ORF1ab_1708_D	ORF1ab	1708	SRR14389741	5388	C	A	0,997199	2021-03-09	United States
ORF1ab_2230_T	ORF1ab	2230	SRR14389741	6954	T	C	0,998811	2021-03-09	United States
ORF1ab_2267_I	ORF1ab	2267	SRR14389741	7065	G	T	0,0777972	2021-03-09	United States
ORF1ab_3674_NA	ORF1ab	3674	SRR14389741	11287	G	-TCTGGTTTT	0,994518	2021-03-09	United States
ORF1ab_218_L	ORF1ab	218	SRR14389741	14120	C	T	0,998809	2021-03-09	United States
ORF1ab_314_L	ORF1ab	314	SRR14389741	14408	C	T	1	2021-03-09	United States
ORF1ab_1975_S	ORF1ab	1975	SRR14389741	19390	C	T	1	2021-03-09	United States
S_68_NA	S	68	SRR14389741	21764	A	-TACATG	0,997432	2021-03-09	United States
S_143_NA	S	143	SRR14389741	21990	T	-TTA	0,993913	2021-03-09	United States
S_501_Y	S	501	SRR14389741	23063	A	T	0,999162	2021-03-09	United States
S_570_D	S	570	SRR14389741	23271	C	A	0,998892	2021-03-09	United States
S_614_G	S	614	SRR14389741	23403	A	G	1	2021-03-09	United States
S_653_V	S	653	SRR14389741	23520	C	T	1	2021-03-09	United States
S_681_H	S	681	SRR14389741	23604	C	A	1	2021-03-09	United States
S_716_I	S	716	SRR14389741	23709	C	T	0,996774	2021-03-09	United States
S_982_A	S	982	SRR14389741	24506	T	G	1	2021-03-09	United States
S_1118_H	S	1118	SRR14389741	24914	G	C	0,99449	2021-03-09	United States
S_1229_I	S	1229	SRR14389741	25249	G	T	1	2021-03-09	United States
ORF8_27_*	ORF8	27	SRR14389741	27972	C	T	1	2021-03-09	United States
ORF8_52_I	ORF8	52	SRR14389741	28048	G	T	1	2021-03-09	United States
ORF8_68_*	ORF8	68	SRR14389741	28095	A	T	1	2021-03-09	United States
ORF8_73_C	ORF8	73	SRR14389741	28111	A	G	0,999364	2021-03-09	United States
N_3_H	N	3	SRR14389741	28280	G	C	0,999297	2021-03-09	United States
N_3_V	N	3	SRR14389741	28281	A	T	1	2021-03-09	United States
N_3_E	N	3	SRR14389741	28282	T	A	0,9993	2021-03-09	United States
N_203_K	N	203	SRR14389741	28881	G	A	0,99913	2021-03-09	United States
N_204_R	N	204	SRR14389741	28883	G	C	0,99913	2021-03-09	United States
N_235_F	N	235	SRR14389741	28977	C	T	0,998687	2021-03-09	United States
ORF1ab_1175_F	ORF1ab	1175	SRR14389742	3790	A	T	0,999616	2021-03-09	United States
ORF1ab_1242_I	ORF1ab	1242	SRR14389742	3990	C	T	1	2021-03-09	United States
ORF1ab_2144_NA	ORF1ab	2144	SRR14389742	6696	C	+T	0,0612999	2021-03-09	United States
ORF1ab_2619_K	ORF1ab	2619	SRR14389742	8120	G	A	0,999108	2021-03-09	United States
ORF1ab_3718_F	ORF1ab	3718	SRR14389742	11417	G	T	0,999018	2021-03-09	United States
ORF1ab_4178_S	ORF1ab	4178	SRR14389742	12797	G	A	0,997555	2021-03-09	United States
ORF1ab_4372_I	ORF1ab	4372	SRR14389742	13379	G	A	1	2021-03-09	United States
ORF1ab_314_L	ORF1ab	314	SRR14389742	14408	C	T	1	2021-03-09	United States
S_614_G	S	614	SRR14389742	23403	A	G	0,999319	2021-03-09	United States
S_1167_A	S	1167	SRR14389742	25062	G	C	1	2021-03-09	United States
ORF3a_174_D	ORF3a	174	SRR14389742	25913	G	A	0,997278	2021-03-09	United States
N_2_Y	N	2	SRR14389742	28278	C	A	0,998651	2021-03-09	United States
N_3_N	N	3	SRR14389742	28280	G	A	0,999323	2021-03-09	United States
N_203_K	N	203	SRR14389742	28881	G	A	0,999483	2021-03-09	United States
N_204_R	N	204	SRR14389742	28883	G	C	0,999484	2021-03-09	United States
N_366_I	N	366	SRR14389742	29370	C	T	0,999412	2021-03-09	United States
ORF1ab_4_F	ORF1ab	4	SRR14389743	275	C	T	0,999435	2021-03-09	United States
ORF1ab_443_F	ORF1ab	443	SRR14389743	1593	C	T	0,9994	2021-03-09	United States
ORF1ab_1657_E	ORF1ab	1657	SRR14389743	5234	A	G	0,998442	2021-03-09	United States
ORF1ab_3071_Y	ORF1ab	3071	SRR14389743	9477	T	A	1	2021-03-09	United States
ORF1ab_3255_I	ORF1ab	3255	SRR14389743	10029	C	T	1	2021-03-09	United States
ORF1ab_3580_Q	ORF1ab	3580	SRR14389743	11005	C	A	0,99682	2021-03-09	United States
ORF1ab_3603_NA	ORF1ab	3603	SRR14389743	11074	C	+T	0,0970149	2021-03-09	United States
ORF1ab_3606_NA	ORF1ab	3606	SRR14389743	11082	T	-G	0,0895522	2021-03-09	United States
ORF1ab_3606_F	ORF1ab	3606	SRR14389743	11083	G	T	0,9967	2021-03-09	United States
ORF1ab_82_R	ORF1ab	82	SRR14389743	13712	A	G	0,999186	2021-03-09	United States
ORF1ab_1000_L	ORF1ab	1000	SRR14389743	16466	C	T	0,998737	2021-03-09	United States
ORF1ab_2371_L	ORF1ab	2371	SRR14389743	20578	G	T	0,140669	2021-03-09	United States
ORF1ab_2613_S	ORF1ab	2613	SRR14389743	21304	C	A	0,998416	2021-03-09	United States
ORF1ab_2613_H	ORF1ab	2613	SRR14389743	21305	G	A	0,998415	2021-03-09	United States
S_96_G	S	96	SRR14389743	21849	A	G	0,995349	2021-03-09	United States
S_140_NA	S	140	SRR14389743	21980	T	-TTTTGGGTG	0,994434	2021-03-09	United States
S_452_R	S	452	SRR14389743	22917	T	G	0,998565	2021-03-09	United States
S_614_G	S	614	SRR14389743	23403	A	G	0,997372	2021-03-09	United States
ORF3a_74_F	ORF3a	74	SRR14389743	25613	C	T	1	2021-03-09	United States
ORF3a_196_V	ORF3a	196	SRR14389743	25979	G	T	0,997788	2021-03-09	United States
ORF7a_83_P	ORF7a	83	SRR14389743	27640	T	C	0,997942	2021-03-09	United States
N_197_L	N	197	SRR14389743	28863	C	T	1	2021-03-09	United States
N_234_I	N	234	SRR14389743	28975	G	T	0,999475	2021-03-09	United States
N_365_S	N	365	SRR14389743	29366	C	T	0,999136	2021-03-09	United States
N_383_L	N	383	SRR14389743	29421	C	T	0,999562	2021-03-09	United States
ORF1ab_55_K	ORF1ab	55	SRR14389744	428	G	A	1	2021-03-09	United States
ORF1ab_265_I	ORF1ab	265	SRR14389744	1059	C	T	1	2021-03-09	United States
ORF1ab_2606_I	ORF1ab	2606	SRR14389744	8083	G	A	1	2021-03-09	United States
ORF1ab_3352_F	ORF1ab	3352	SRR14389744	10319	C	T	1	2021-03-09	United States
ORF1ab_3603_NA	ORF1ab	3603	SRR14389744	11074	C	-T	0,0517766	2021-03-09	United States
ORF1ab_314_L	ORF1ab	314	SRR14389744	14408	C	T	1	2021-03-09	United States
ORF1ab_1162_I	ORF1ab	1162	SRR14389744	16952	C	T	1	2021-03-09	United States
ORF1ab_1653_D	ORF1ab	1653	SRR14389744	18424	A	G	0,998408	2021-03-09	United States
ORF1ab_2613_C	ORF1ab	2613	SRR14389744	21304	C	T	1	2021-03-09	United States
S_178_N	S	178	SRR14389744	22094	G	A	1	2021-03-09	United States
S_354_K	S	354	SRR14389744	22624	C	A	0,999028	2021-03-09	United States
S_614_G	S	614	SRR14389744	23403	A	G	0,999077	2021-03-09	United States
S_677_H	S	677	SRR14389744	23593	G	T	1	2021-03-09	United States
ORF3a_57_H	ORF3a	57	SRR14389744	25563	G	T	0,998355	2021-03-09	United States
ORF3a_172_V	ORF3a	172	SRR14389744	25907	G	T	0,998487	2021-03-09	United States
ORF3a_261_*	ORF3a	261	SRR14389744	26173	G	T	0,999067	2021-03-09	United States
ORF8_24_L	ORF8	24	SRR14389744	27964	C	T	1	2021-03-09	United States
N_67_S	N	67	SRR14389744	28472	C	T	1	2021-03-09	United States
N_199_L	N	199	SRR14389744	28869	C	T	0,999367	2021-03-09	United States
N_377_Y	N	377	SRR14389744	29402	G	T	0,999201	2021-03-09	United States
ORF1ab_690_V	ORF1ab	690	SRR14389745	2334	C	T	1	2021-03-09	United States
ORF1ab_1001_I	ORF1ab	1001	SRR14389745	3267	C	T	0,998917	2021-03-09	United States
ORF1ab_1242_N	ORF1ab	1242	SRR14389745	3990	C	A	1	2021-03-09	United States
ORF1ab_1708_D	ORF1ab	1708	SRR14389745	5388	C	A	0,998366	2021-03-09	United States
ORF1ab_2144_NA	ORF1ab	2144	SRR14389745	6696	C	+T	0,0519762	2021-03-09	United States
ORF1ab_2230_T	ORF1ab	2230	SRR14389745	6954	T	C	0,999465	2021-03-09	United States
ORF1ab_2780_L	ORF1ab	2780	SRR14389745	8603	T	C	0,999025	2021-03-09	United States
ORF1ab_3674_NA	ORF1ab	3674	SRR14389745	11287	G	-TCTGGTTTT	0,997251	2021-03-09	United States
ORF1ab_151_N	ORF1ab	151	SRR14389745	13920	G	T	0,99704	2021-03-09	United States
ORF1ab_314_L	ORF1ab	314	SRR14389745	14408	C	T	1	2021-03-09	United States
ORF1ab_1383_R	ORF1ab	1383	SRR14389745	17615	A	G	0,999336	2021-03-09	United States
S_68_NA	S	68	SRR14389745	21764	A	-TACATG	0,995413	2021-03-09	United States
S_143_NA	S	143	SRR14389745	21990	T	-TTA	0,987739	2021-03-09	United States
S_501_Y	S	501	SRR14389745	23063	A	T	0,998903	2021-03-09	United States
S_570_D	S	570	SRR14389745	23271	C	A	0,999446	2021-03-09	United States
S_614_G	S	614	SRR14389745	23403	A	G	0,998364	2021-03-09	United States
S_681_H	S	681	SRR14389745	23604	C	A	0,998684	2021-03-09	United States
S_716_I	S	716	SRR14389745	23709	C	T	0,998668	2021-03-09	United States
S_982_A	S	982	SRR14389745	24506	T	G	0,996692	2021-03-09	United States
S_1118_H	S	1118	SRR14389745	24914	G	C	0,999354	2021-03-09	United States
ORF3a_15_F	ORF3a	15	SRR14389745	25437	G	T	1	2021-03-09	United States
ORF8_27_*	ORF8	27	SRR14389745	27972	C	T	0,998006	2021-03-09	United States
ORF8_52_I	ORF8	52	SRR14389745	28048	G	T	0,998982	2021-03-09	United States
ORF8_73_C	ORF8	73	SRR14389745	28111	A	G	0,998408	2021-03-09	United States
N_3_H	N	3	SRR14389745	28280	G	C	0,999642	2021-03-09	United States
N_3_V	N	3	SRR14389745	28281	A	T	0,998926	2021-03-09	United States
N_3_E	N	3	SRR14389745	28282	T	A	0,998926	2021-03-09	United States
N_203_K	N	203	SRR14389745	28881	G	A	0,998405	2021-03-09	United States
N_204_R	N	204	SRR14389745	28883	G	C	0,997611	2021-03-09	United States
N_235_F	N	235	SRR14389745	28977	C	T	0,999192	2021-03-09	United States
ORF1ab_690_V	ORF1ab	690	SRR14389746	2334	C	T	1	2021-03-09	United States
ORF1ab_1001_I	ORF1ab	1001	SRR14389746	3267	C	T	1	2021-03-09	United States
ORF1ab_1708_D	ORF1ab	1708	SRR14389746	5388	C	A	1	2021-03-09	United States
ORF1ab_2230_T	ORF1ab	2230	SRR14389746	6954	T	C	1	2021-03-09	United States
ORF1ab_2327_NA	ORF1ab	2327	SRR14389746	7246	G	-T	0,0573248	2021-03-09	United States
ORF1ab_2780_L	ORF1ab	2780	SRR14389746	8603	T	C	1	2021-03-09	United States
ORF1ab_3674_NA	ORF1ab	3674	SRR14389746	11287	G	-TCTGGTTTT	0,999114	2021-03-09	United States
ORF1ab_314_L	ORF1ab	314	SRR14389746	14408	C	T	1	2021-03-09	United States
ORF1ab_1383_R	ORF1ab	1383	SRR14389746	17615	A	G	1	2021-03-09	United States
S_68_NA	S	68	SRR14389746	21764	A	-TACATG	0,998986	2021-03-09	United States
S_143_NA	S	143	SRR14389746	21990	T	-TTA	0,998012	2021-03-09	United States
S_501_Y	S	501	SRR14389746	23063	A	T	1	2021-03-09	United States
S_570_D	S	570	SRR14389746	23271	C	A	0,999439	2021-03-09	United States
S_614_G	S	614	SRR14389746	23403	A	G	1	2021-03-09	United States
S_681_H	S	681	SRR14389746	23604	C	A	1	2021-03-09	United States
S_716_I	S	716	SRR14389746	23709	C	T	1	2021-03-09	United States
S_791_I	S	791	SRR14389746	23934	C	T	1	2021-03-09	United States
S_982_A	S	982	SRR14389746	24506	T	G	0,998946	2021-03-09	United States
S_1118_H	S	1118	SRR14389746	24914	G	C	1	2021-03-09	United States
ORF3a_15_F	ORF3a	15	SRR14389746	25437	G	T	0,999452	2021-03-09	United States
ORF8_27_*	ORF8	27	SRR14389746	27972	C	T	1	2021-03-09	United States
ORF8_52_I	ORF8	52	SRR14389746	28048	G	T	1	2021-03-09	United States
ORF8_73_C	ORF8	73	SRR14389746	28111	A	G	1	2021-03-09	United States
N_3_H	N	3	SRR14389746	28280	G	C	1	2021-03-09	United States
N_3_V	N	3	SRR14389746	28281	A	T	1	2021-03-09	United States
N_3_E	N	3	SRR14389746	28282	T	A	1	2021-03-09	United States
N_203_K	N	203	SRR14389746	28881	G	A	1	2021-03-09	United States
N_204_R	N	204	SRR14389746	28883	G	C	1	2021-03-09	United States
N_235_F	N	235	SRR14389746	28977	C	T	1	2021-03-09	United States
ORF1ab_265_I	ORF1ab	265	SRR14389747	1059	C	T	1	2021-03-09	United States
ORF1ab_798_N	ORF1ab	798	SRR14389747	2659	G	T	1	2021-03-09	United States
ORF1ab_1946_S	ORF1ab	1946	SRR14389747	6101	G	A	1	2021-03-09	United States
ORF1ab_3201_P	ORF1ab	3201	SRR14389747	9867	T	C	1	2021-03-09	United States
ORF1ab_3603_NA	ORF1ab	3603	SRR14389747	11074	C	+T	0,0960784	2021-03-09	United States
ORF1ab_3606_NA	ORF1ab	3606	SRR14389747	11082	T	-G	0,0846457	2021-03-09	United States
ORF1ab_3606_F	ORF1ab	3606	SRR14389747	11083	G	T	0,997468	2021-03-09	United States
ORF1ab_3674_NA	ORF1ab	3674	SRR14389747	11287	G	-TCTGGTTTT	0,992141	2021-03-09	United States
ORF1ab_3796_NA	ORF1ab	3796	SRR14389747	11651	C	+T	0,0884774	2021-03-09	United States
ORF1ab_314_L	ORF1ab	314	SRR14389747	14408	C	T	0,998601	2021-03-09	United States
S_3_NA	S	3	SRR14389747	21569	G	+T	0,0804878	2021-03-09	United States
S_5_F	S	5	SRR14389747	21575	C	T	1	2021-03-09	United States
S_95_I	S	95	SRR14389747	21846	C	T	1	2021-03-09	United States
S_253_G	S	253	SRR14389747	22320	A	G	0,997418	2021-03-09	United States
S_477_N	S	477	SRR14389747	22992	G	A	1	2021-03-09	United States
S_614_G	S	614	SRR14389747	23403	A	G	0,999452	2021-03-09	United States
S_957_R	S	957	SRR14389747	24432	A	G	0,999554	2021-03-09	United States
S_1260_N	S	1260	SRR14389747	25340	G	A	0,999587	2021-03-09	United States
ORF3a_42_L	ORF3a	42	SRR14389747	25517	C	T	0,999062	2021-03-09	United States
ORF3a_57_H	ORF3a	57	SRR14389747	25563	G	T	0,999523	2021-03-09	United States
ORF7a_116_F	ORF7a	116	SRR14389747	27739	C	T	1	2021-03-09	United States
ORF8_11_I	ORF8	11	SRR14389747	27925	C	T	1	2021-03-09	United States
N_13_L	N	13	SRR14389747	28311	C	T	0,999537	2021-03-09	United States
N_90_S	N	90	SRR14389747	28541	G	T	0,998851	2021-03-09	United States
N_202_R	N	202	SRR14389747	28879	T	G	1	2021-03-09	United States
ORF1ab_265_I	ORF1ab	265	SRR14389748	1059	C	T	1	2021-03-09	United States
ORF1ab_552_F	ORF1ab	552	SRR14389748	1919	C	T	0,999674	2021-03-09	United States
ORF1ab_1428_E	ORF1ab	1428	SRR14389748	4547	A	G	0,995702	2021-03-09	United States
ORF1ab_3255_I	ORF1ab	3255	SRR14389748	10029	C	T	0,996466	2021-03-09	United States
ORF1ab_3750_I	ORF1ab	3750	SRR14389748	11514	C	T	0,99883	2021-03-09	United States
ORF1ab_314_L	ORF1ab	314	SRR14389748	14408	C	T	1	2021-03-09	United States
ORF1ab_970_S	ORF1ab	970	SRR14389748	16375	C	T	1	2021-03-09	United States
S_494_P	S	494	SRR14389748	23042	T	C	0,998683	2021-03-09	United States
S_614_G	S	614	SRR14389748	23403	A	G	1	2021-03-09	United States
S_681_H	S	681	SRR14389748	23604	C	A	1	2021-03-09	United States
S_716_I	S	716	SRR14389748	23709	C	T	1	2021-03-09	United States
ORF3a_57_H	ORF3a	57	SRR14389748	25563	G	T	1	2021-03-09	United States
M_82_T	M	82	SRR14389748	26767	T	C	1	2021-03-09	United States
ORF7a_24_F	ORF7a	24	SRR14389748	27463	G	T	0,996464	2021-03-09	United States
N_178_S	N	178	SRR14389748	28805	G	A	0,998038	2021-03-09	United States
N_205_I	N	205	SRR14389748	28887	C	T	0,99874	2021-03-09	United States
ORF1ab_208_V	ORF1ab	208	SRR14389749	888	C	T	1	2021-03-09	United States
ORF1ab_265_I	ORF1ab	265	SRR14389749	1059	C	T	0,997188	2021-03-09	United States
ORF1ab_798_N	ORF1ab	798	SRR14389749	2659	G	T	1	2021-03-09	United States
ORF1ab_1946_S	ORF1ab	1946	SRR14389749	6101	G	A	0,99619	2021-03-09	United States
ORF1ab_3201_P	ORF1ab	3201	SRR14389749	9867	T	C	1	2021-03-09	United States
ORF1ab_3674_NA	ORF1ab	3674	SRR14389749	11287	G	-TCTGGTTTT	0,996619	2021-03-09	United States
ORF1ab_3796_NA	ORF1ab	3796	SRR14389749	11651	C	+T	0,0892646	2021-03-09	United States
ORF1ab_314_L	ORF1ab	314	SRR14389749	14408	C	T	1	2021-03-09	United States
ORF1ab_1011_H	ORF1ab	1011	SRR14389749	16500	A	C	0,998127	2021-03-09	United States
S_3_NA	S	3	SRR14389749	21569	G	+T	0,0603992	2021-03-09	United States
S_5_F	S	5	SRR14389749	21575	C	T	1	2021-03-09	United States
S_95_I	S	95	SRR14389749	21846	C	T	0,998932	2021-03-09	United States
S_253_G	S	253	SRR14389749	22320	A	G	1	2021-03-09	United States
S_323_I	S	323	SRR14389749	22530	C	T	0,999124	2021-03-09	United States
S_477_N	S	477	SRR14389749	22992	G	A	0,999296	2021-03-09	United States
S_614_G	S	614	SRR14389749	23403	A	G	1	2021-03-09	United States
S_957_R	S	957	SRR14389749	24432	A	G	0,999458	2021-03-09	United States
S_1260_N	S	1260	SRR14389749	25340	G	A	0,998775	2021-03-09	United States
ORF3a_42_L	ORF3a	42	SRR14389749	25517	C	T	0,999007	2021-03-09	United States
ORF3a_57_H	ORF3a	57	SRR14389749	25563	G	T	0,997992	2021-03-09	United States
ORF7a_116_F	ORF7a	116	SRR14389749	27739	C	T	0,998483	2021-03-09	United States
ORF8_11_I	ORF8	11	SRR14389749	27925	C	T	0,99596	2021-03-09	United States
N_13_L	N	13	SRR14389749	28311	C	T	0,998711	2021-03-09	United States
N_202_R	N	202	SRR14389749	28879	T	G	0,99884	2021-03-09	United States
ORF1ab_265_I	ORF1ab	265	SRR14389750	1059	C	T	0,998596	2021-03-08	United States
ORF1ab_1569_R	ORF1ab	1569	SRR14389750	4971	A	G	0,143156	2021-03-08	United States
ORF1ab_2144_NA	ORF1ab	2144	SRR14389750	6696	C	+T	0,0675862	2021-03-08	United States
ORF1ab_2206_A	ORF1ab	2206	SRR14389750	6882	T	C	0,998761	2021-03-08	United States
ORF1ab_3359_L	ORF1ab	3359	SRR14389750	10341	C	T	0,998731	2021-03-08	United States
ORF1ab_4205_V	ORF1ab	4205	SRR14389750	12878	A	G	0,998012	2021-03-08	United States
ORF1ab_314_L	ORF1ab	314	SRR14389750	14408	C	T	1	2021-03-08	United States
ORF1ab_1183_Y	ORF1ab	1183	SRR14389750	17014	G	T	1	2021-03-08	United States
ORF1ab_2172_NA	ORF1ab	2172	SRR14389750	19983	C	+T	0,0510018	2021-03-08	United States
S_13_I	S	13	SRR14389750	21600	G	T	1	2021-03-08	United States
S_26_S	S	26	SRR14389750	21638	C	T	1	2021-03-08	United States
S_152_C	S	152	SRR14389750	22018	G	T	1	2021-03-08	United States
S_452_R	S	452	SRR14389750	22917	T	G	1	2021-03-08	United States
S_614_G	S	614	SRR14389750	23403	A	G	0,999307	2021-03-08	United States
ORF3a_57_H	ORF3a	57	SRR14389750	25563	G	T	0,998155	2021-03-08	United States
N_205_I	N	205	SRR14389750	28887	C	T	0,999356	2021-03-08	United States
ORF1ab_265_I	ORF1ab	265	SRR14389751	1059	C	T	0,998534	2021-03-08	United States
ORF1ab_2132_G	ORF1ab	2132	SRR14389751	6659	A	G	0,998804	2021-03-08	United States
ORF1ab_2144_NA	ORF1ab	2144	SRR14389751	6696	C	+T	0,0949445	2021-03-08	United States
ORF1ab_4205_V	ORF1ab	4205	SRR14389751	12878	A	G	1	2021-03-08	United States
ORF1ab_101_V	ORF1ab	101	SRR14389751	13768	A	G	0,999014	2021-03-08	United States
ORF1ab_314_L	ORF1ab	314	SRR14389751	14408	C	T	1	2021-03-08	United States
ORF1ab_1183_Y	ORF1ab	1183	SRR14389751	17014	G	T	1	2021-03-08	United States
S_13_I	S	13	SRR14389751	21600	G	T	0,999383	2021-03-08	United States
S_152_C	S	152	SRR14389751	22018	G	T	0,998563	2021-03-08	United States
S_261_V	S	261	SRR14389751	22344	G	T	0,999178	2021-03-08	United States
S_452_R	S	452	SRR14389751	22917	T	G	1	2021-03-08	United States
S_614_G	S	614	SRR14389751	23403	A	G	1	2021-03-08	United States
ORF3a_26_L	ORF3a	26	SRR14389751	25469	C	T	1	2021-03-08	United States
ORF3a_57_H	ORF3a	57	SRR14389751	25563	G	T	1	2021-03-08	United States
ORF7b_42_Y	ORF7b	42	SRR14389751	27879	C	T	1	2021-03-08	United States
N_205_I	N	205	SRR14389751	28887	C	T	0,997937	2021-03-08	United States
ORF1ab_265_I	ORF1ab	265	SRR14389752	1059	C	T	0,998476	2021-03-08	United States
ORF1ab_2606_I	ORF1ab	2606	SRR14389752	8083	G	A	1	2021-03-08	United States
ORF1ab_3352_F	ORF1ab	3352	SRR14389752	10319	C	T	1	2021-03-08	United States
ORF1ab_3606_F	ORF1ab	3606	SRR14389752	11083	G	T	0,0573333	2021-03-08	United States
ORF1ab_314_L	ORF1ab	314	SRR14389752	14408	C	T	1	2021-03-08	United States
ORF1ab_879_V	ORF1ab	879	SRR14389752	16102	A	G	0,999153	2021-03-08	United States
ORF1ab_1653_D	ORF1ab	1653	SRR14389752	18424	A	G	1	2021-03-08	United States
ORF1ab_2613_C	ORF1ab	2613	SRR14389752	21304	C	T	0,998628	2021-03-08	United States
S_3_NA	S	3	SRR14389752	21569	G	+T	0,126013	2021-03-08	United States
S_5_F	S	5	SRR14389752	21575	C	T	0,999155	2021-03-08	United States
S_614_G	S	614	SRR14389752	23403	A	G	1	2021-03-08	United States
S_677_H	S	677	SRR14389752	23593	G	T	1	2021-03-08	United States
ORF3a_57_H	ORF3a	57	SRR14389752	25563	G	T	1	2021-03-08	United States
ORF3a_172_V	ORF3a	172	SRR14389752	25907	G	T	1	2021-03-08	United States
ORF8_24_L	ORF8	24	SRR14389752	27964	C	T	1	2021-03-08	United States
ORF8_120_V	ORF8	120	SRR14389752	28251	T	G	0,992481	2021-03-08	United States
ORF8_121_L	ORF8	121	SRR14389752	28254	A	C	1	2021-03-08	United States
N_67_S	N	67	SRR14389752	28472	C	T	1	2021-03-08	United States
N_199_L	N	199	SRR14389752	28869	C	T	0,999208	2021-03-08	United States
N_377_Y	N	377	SRR14389752	29402	G	T	0,998396	2021-03-08	United States
ORF1ab_913_D	ORF1ab	913	SRR14389753	3004	G	T	1	2021-03-08	United States
ORF1ab_1001_I	ORF1ab	1001	SRR14389753	3267	C	T	0,998092	2021-03-08	United States
ORF1ab_1708_D	ORF1ab	1708	SRR14389753	5388	C	A	0,998893	2021-03-08	United States
ORF1ab_2144_NA	ORF1ab	2144	SRR14389753	6696	C	+T	0,0660644	2021-03-08	United States
ORF1ab_2230_T	ORF1ab	2230	SRR14389753	6954	T	C	0,999377	2021-03-08	United States
ORF1ab_2259_I	ORF1ab	2259	SRR14389753	7042	G	T	0,999683	2021-03-08	United States
ORF1ab_3674_NA	ORF1ab	3674	SRR14389753	11287	G	-TCTGGTTTT	0,9976	2021-03-08	United States
ORF1ab_218_L	ORF1ab	218	SRR14389753	14120	C	T	1	2021-03-08	United States
ORF1ab_314_L	ORF1ab	314	SRR14389753	14408	C	T	1	2021-03-08	United States
S_68_NA	S	68	SRR14389753	21764	A	-TACATG	1	2021-03-08	United States
S_143_NA	S	143	SRR14389753	21990	T	-TTA	0,989496	2021-03-08	United States
S_501_Y	S	501	SRR14389753	23063	A	T	1	2021-03-08	United States
S_570_D	S	570	SRR14389753	23271	C	A	1	2021-03-08	United States
S_614_G	S	614	SRR14389753	23403	A	G	1	2021-03-08	United States
S_681_H	S	681	SRR14389753	23604	C	A	1	2021-03-08	United States
S_716_I	S	716	SRR14389753	23709	C	T	1	2021-03-08	United States
S_982_A	S	982	SRR14389753	24506	T	G	0,997817	2021-03-08	United States
S_1085_R	S	1085	SRR14389753	24815	G	A	0,997921	2021-03-08	United States
S_1118_H	S	1118	SRR14389753	24914	G	C	1	2021-03-08	United States
ORF8_27_*	ORF8	27	SRR14389753	27972	C	T	0,997468	2021-03-08	United States
ORF8_52_I	ORF8	52	SRR14389753	28048	G	T	0,997409	2021-03-08	United States
ORF8_68_*	ORF8	68	SRR14389753	28095	A	T	1	2021-03-08	United States
ORF8_73_C	ORF8	73	SRR14389753	28111	A	G	1	2021-03-08	United States
N_3_H	N	3	SRR14389753	28280	G	C	1	2021-03-08	United States
N_3_V	N	3	SRR14389753	28281	A	T	0,998965	2021-03-08	United States
N_3_E	N	3	SRR14389753	28282	T	A	1	2021-03-08	United States
N_90_S	N	90	SRR14389753	28541	G	T	1	2021-03-08	United States
N_203_K	N	203	SRR14389753	28881	G	A	0,999373	2021-03-08	United States
N_204_R	N	204	SRR14389753	28883	G	C	0,998747	2021-03-08	United States
N_235_F	N	235	SRR14389753	28977	C	T	0,999375	2021-03-08	United States
ORF1ab_959_S	ORF1ab	959	SRR14389754	3140	C	T	1	2021-03-08	United States
ORF1ab_2144_NA	ORF1ab	2144	SRR14389754	6696	C	+T	0,0794271	2021-03-08	United States
ORF1ab_3255_I	ORF1ab	3255	SRR14389754	10029	C	T	1	2021-03-08	United States
ORF1ab_3618_V	ORF1ab	3618	SRR14389754	11117	A	G	1	2021-03-08	United States
ORF1ab_4175_I	ORF1ab	4175	SRR14389754	12789	C	T	1	2021-03-08	United States
ORF1ab_314_L	ORF1ab	314	SRR14389754	14408	C	T	1	2021-03-08	United States
S_478_K	S	478	SRR14389754	22995	C	A	0,99925	2021-03-08	United States
S_614_G	S	614	SRR14389754	23403	A	G	1	2021-03-08	United States
S_681_H	S	681	SRR14389754	23604	C	A	1	2021-03-08	United States
S_732_A	S	732	SRR14389754	23756	A	G	1	2021-03-08	United States
ORF8_51_V	ORF8	51	SRR14389754	28045	C	T	0,996516	2021-03-08	United States
N_203_K	N	203	SRR14389754	28881	G	A	1	2021-03-08	United States
N_204_R	N	204	SRR14389754	28883	G	C	0,998247	2021-03-08	United States
ORF10_35_S	ORF10	35	SRR14389754	29661	T	C	0,999565	2021-03-08	United States
ORF1ab_648_L	ORF1ab	648	SRR14389755	2207	A	C	1	2021-03-08	United States
ORF1ab_1001_I	ORF1ab	1001	SRR14389755	3267	C	T	1	2021-03-08	United States
ORF1ab_1708_D	ORF1ab	1708	SRR14389755	5388	C	A	0,99858	2021-03-08	United States
ORF1ab_1874_I	ORF1ab	1874	SRR14389755	5886	C	T	0,999221	2021-03-08	United States
ORF1ab_2144_NA	ORF1ab	2144	SRR14389755	6696	C	+T	0,0689354	2021-03-08	United States
ORF1ab_2230_T	ORF1ab	2230	SRR14389755	6954	T	C	0,998385	2021-03-08	United States
ORF1ab_2345_V	ORF1ab	2345	SRR14389755	7299	C	T	1	2021-03-08	United States
ORF1ab_3674_NA	ORF1ab	3674	SRR14389755	11287	G	-TCTGGTTTT	0,990835	2021-03-08	United States
ORF1ab_314_L	ORF1ab	314	SRR14389755	14408	C	T	1	2021-03-08	United States
ORF1ab_741_C	ORF1ab	741	SRR14389755	15688	C	T	0,0673575	2021-03-08	United States
ORF1ab_2172_NA	ORF1ab	2172	SRR14389755	19983	C	+T	0,0527426	2021-03-08	United States
S_68_NA	S	68	SRR14389755	21764	A	-TACATG	0,99374	2021-03-08	United States
S_143_NA	S	143	SRR14389755	21990	T	-TTA	0,990338	2021-03-08	United States
S_501_Y	S	501	SRR14389755	23063	A	T	1	2021-03-08	United States
S_570_D	S	570	SRR14389755	23271	C	A	0,998895	2021-03-08	United States
S_614_G	S	614	SRR14389755	23403	A	G	1	2021-03-08	United States
S_681_H	S	681	SRR14389755	23604	C	A	1	2021-03-08	United States
S_716_I	S	716	SRR14389755	23709	C	T	1	2021-03-08	United States
S_982_A	S	982	SRR14389755	24506	T	G	0,998941	2021-03-08	United States
S_1118_H	S	1118	SRR14389755	24914	G	C	1	2021-03-08	United States
ORF8_27_*	ORF8	27	SRR14389755	27972	C	T	1	2021-03-08	United States
ORF8_52_I	ORF8	52	SRR14389755	28048	G	T	1	2021-03-08	United States
ORF8_68_*	ORF8	68	SRR14389755	28095	A	T	1	2021-03-08	United States
ORF8_73_C	ORF8	73	SRR14389755	28111	A	G	0,998762	2021-03-08	United States
N_3_H	N	3	SRR14389755	28280	G	C	1	2021-03-08	United States
N_3_V	N	3	SRR14389755	28281	A	T	1	2021-03-08	United States
N_3_E	N	3	SRR14389755	28282	T	A	1	2021-03-08	United States
N_203_K	N	203	SRR14389755	28881	G	A	1	2021-03-08	United States
N_204_R	N	204	SRR14389755	28883	G	C	0,999171	2021-03-08	United States
N_235_F	N	235	SRR14389755	28977	C	T	0,999169	2021-03-08	United States
N_260_NA	N	260	SRR14389755	29051	C	+A	0,0668693	2021-03-08	United States
ORF1ab_265_I	ORF1ab	265	SRR14389756	1059	C	T	1	2021-03-08	United States
ORF1ab_1551_V	ORF1ab	1551	SRR14389756	4916	A	G	0,998578	2021-03-08	United States
ORF1ab_1998_I	ORF1ab	1998	SRR14389756	6258	C	T	0,999489	2021-03-08	United States
ORF1ab_2144_NA	ORF1ab	2144	SRR14389756	6696	C	+T	0,0636095	2021-03-08	United States
ORF1ab_4205_V	ORF1ab	4205	SRR14389756	12878	A	G	1	2021-03-08	United States
ORF1ab_314_L	ORF1ab	314	SRR14389756	14408	C	T	1	2021-03-08	United States
ORF1ab_1183_Y	ORF1ab	1183	SRR14389756	17014	G	T	0,997549	2021-03-08	United States
ORF1ab_2172_NA	ORF1ab	2172	SRR14389756	19983	C	+T	0,0528302	2021-03-08	United States
S_13_I	S	13	SRR14389756	21600	G	T	0,998901	2021-03-08	United States
S_26_S	S	26	SRR14389756	21638	C	T	0,999428	2021-03-08	United States
S_152_C	S	152	SRR14389756	22018	G	T	1	2021-03-08	United States
S_452_R	S	452	SRR14389756	22917	T	G	1	2021-03-08	United States
S_614_G	S	614	SRR14389756	23403	A	G	0,998304	2021-03-08	United States
ORF3a_57_H	ORF3a	57	SRR14389756	25563	G	T	1	2021-03-08	United States
ORF3a_78_Y	ORF3a	78	SRR14389756	25624	C	T	1	2021-03-08	United States
ORF8_52_T	ORF8	52	SRR14389756	28048	G	C	1	2021-03-08	United States
N_205_I	N	205	SRR14389756	28887	C	T	0,999341	2021-03-08	United States
ORF1ab_2143_R	ORF1ab	2143	SRR14389757	6693	A	G	0,998938	2021-03-08	United States
ORF1ab_2144_NA	ORF1ab	2144	SRR14389757	6696	C	+T	0,0775956	2021-03-08	United States
ORF1ab_3255_I	ORF1ab	3255	SRR14389757	10029	C	T	0,997093	2021-03-08	United States
ORF1ab_314_L	ORF1ab	314	SRR14389757	14408	C	T	1	2021-03-08	United States
ORF1ab_1511_I	ORF1ab	1511	SRR14389757	17999	C	T	1	2021-03-08	United States
ORF1ab_2517_I	ORF1ab	2517	SRR14389757	21017	C	T	1	2021-03-08	United States
S_614_G	S	614	SRR14389757	23403	A	G	0,993113	2021-03-08	United States
S_732_A	S	732	SRR14389757	23756	A	G	1	2021-03-08	United States
ORF3a_259_A	ORF3a	259	SRR14389757	26168	T	C	0,998728	2021-03-08	United States
ORF8_10_V	ORF8	10	SRR14389757	27921	A	G	0,997674	2021-03-08	United States
N_203_K	N	203	SRR14389757	28881	G	A	1	2021-03-08	United States
N_204_R	N	204	SRR14389757	28883	G	C	1	2021-03-08	United States
N_260_NA	N	260	SRR14389757	29051	C	+A	0,0567108	2021-03-08	United States
ORF1ab_265_I	ORF1ab	265	SRR14389758	1059	C	T	1	2021-03-08	United States
ORF1ab_2144_NA	ORF1ab	2144	SRR14389758	6696	C	+T	0,0675808	2021-03-08	United States
ORF1ab_3221_I	ORF1ab	3221	SRR14389758	9928	G	T	1	2021-03-08	United States
ORF1ab_3352_F	ORF1ab	3352	SRR14389758	10319	C	T	1	2021-03-08	United States
ORF1ab_3736_F	ORF1ab	3736	SRR14389758	11471	C	T	0,998689	2021-03-08	United States
ORF1ab_314_L	ORF1ab	314	SRR14389758	14408	C	T	1	2021-03-08	United States
ORF1ab_1653_D	ORF1ab	1653	SRR14389758	18424	A	G	0,996546	2021-03-08	United States
ORF1ab_2172_NA	ORF1ab	2172	SRR14389758	19983	C	+T	0,0505952	2021-03-08	United States
ORF1ab_2613_C	ORF1ab	2613	SRR14389758	21304	C	T	1	2021-03-08	United States
S_614_G	S	614	SRR14389758	23403	A	G	0,998759	2021-03-08	United States
ORF3a_57_H	ORF3a	57	SRR14389758	25563	G	T	1	2021-03-08	United States
ORF3a_172_V	ORF3a	172	SRR14389758	25907	G	T	0,999156	2021-03-08	United States
N_67_S	N	67	SRR14389758	28472	C	T	1	2021-03-08	United States
N_199_L	N	199	SRR14389758	28869	C	T	1	2021-03-08	United States
ORF1ab_265_I	ORF1ab	265	SRR14389759	1059	C	T	1	2021-03-08	United States
ORF1ab_2144_NA	ORF1ab	2144	SRR14389759	6696	C	+T	0,0500575	2021-03-08	United States
ORF1ab_2274_S	ORF1ab	2274	SRR14389759	7085	A	T	0,999482	2021-03-08	United States
ORF1ab_3276_A	ORF1ab	3276	SRR14389759	10092	T	C	0,997436	2021-03-08	United States
ORF1ab_4205_V	ORF1ab	4205	SRR14389759	12878	A	G	1	2021-03-08	United States
ORF1ab_314_L	ORF1ab	314	SRR14389759	14408	C	T	1	2021-03-08	United States
ORF1ab_1183_Y	ORF1ab	1183	SRR14389759	17014	G	T	1	2021-03-08	United States
ORF1ab_2453_I	ORF1ab	2453	SRR14389759	20825	C	T	0,998904	2021-03-08	United States
S_13_I	S	13	SRR14389759	21600	G	T	1	2021-03-08	United States
S_152_C	S	152	SRR14389759	22018	G	T	0,999394	2021-03-08	United States
S_452_R	S	452	SRR14389759	22917	T	G	0,999288	2021-03-08	United States
S_614_G	S	614	SRR14389759	23403	A	G	0,998955	2021-03-08	United States
ORF3a_57_H	ORF3a	57	SRR14389759	25563	G	T	1	2021-03-08	United States
ORF8_100_L	ORF8	100	SRR14389759	28191	G	T	0,998586	2021-03-08	United States
N_205_I	N	205	SRR14389759	28887	C	T	1	2021-03-08	United States
N_234_I	N	234	SRR14389759	28975	G	T	1	2021-03-08	United States
N_260_NA	N	260	SRR14389759	29051	C	+A	0,0515625	2021-03-08	United States
ORF1ab_265_I	ORF1ab	265	SRR14389760	1059	C	T	1	2021-03-08	United States
ORF1ab_2144_NA	ORF1ab	2144	SRR14389760	6696	C	+T	0,0938446	2021-03-08	United States
ORF1ab_2207_V	ORF1ab	2207	SRR14389760	6885	G	T	0,999683	2021-03-08	United States
ORF1ab_3459_M	ORF1ab	3459	SRR14389760	10641	C	T	1	2021-03-08	United States
ORF1ab_4205_V	ORF1ab	4205	SRR14389760	12878	A	G	1	2021-03-08	United States
ORF1ab_314_L	ORF1ab	314	SRR14389760	14408	C	T	1	2021-03-08	United States
ORF1ab_1183_Y	ORF1ab	1183	SRR14389760	17014	G	T	1	2021-03-08	United States
ORF1ab_1634_NA	ORF1ab	1634	SRR14389760	18368	G	+T	0,0572727	2021-03-08	United States
S_13_I	S	13	SRR14389760	21600	G	T	0,999257	2021-03-08	United States
S_152_C	S	152	SRR14389760	22018	G	T	0,999374	2021-03-08	United States
S_452_R	S	452	SRR14389760	22917	T	G	0,998668	2021-03-08	United States
S_614_G	S	614	SRR14389760	23403	A	G	1	2021-03-08	United States
ORF3a_57_H	ORF3a	57	SRR14389760	25563	G	T	1	2021-03-08	United States
N_205_I	N	205	SRR14389760	28887	C	T	0,998601	2021-03-08	United States
N_260_NA	N	260	SRR14389760	29051	C	+A	0,07327	2021-03-08	United States
ORF1ab_1001_I	ORF1ab	1001	SRR14389761	3267	C	T	1	2021-03-07	United States
ORF1ab_1708_D	ORF1ab	1708	SRR14389761	5388	C	A	1	2021-03-07	United States
ORF1ab_2144_NA	ORF1ab	2144	SRR14389761	6696	C	+T	0,0726817	2021-03-07	United States
ORF1ab_2230_T	ORF1ab	2230	SRR14389761	6954	T	C	1	2021-03-07	United States
ORF1ab_2659_Y	ORF1ab	2659	SRR14389761	8240	C	T	0,998845	2021-03-07	United States
ORF1ab_3657_V	ORF1ab	3657	SRR14389761	11235	C	T	1	2021-03-07	United States
ORF1ab_3674_NA	ORF1ab	3674	SRR14389761	11287	G	-TCTGGTTTT	0,996948	2021-03-07	United States
ORF1ab_218_L	ORF1ab	218	SRR14389761	14120	C	T	0,998362	2021-03-07	United States
ORF1ab_314_L	ORF1ab	314	SRR14389761	14408	C	T	1	2021-03-07	United States
ORF1ab_1975_S	ORF1ab	1975	SRR14389761	19390	C	T	0,996785	2021-03-07	United States
S_68_NA	S	68	SRR14389761	21764	A	-TACATG	1	2021-03-07	United States
S_143_NA	S	143	SRR14389761	21990	T	-TTA	0,994709	2021-03-07	United States
S_501_Y	S	501	SRR14389761	23063	A	T	1	2021-03-07	United States
S_570_D	S	570	SRR14389761	23271	C	A	1	2021-03-07	United States
S_614_G	S	614	SRR14389761	23403	A	G	0,998862	2021-03-07	United States
S_681_H	S	681	SRR14389761	23604	C	A	1	2021-03-07	United States
S_716_I	S	716	SRR14389761	23709	C	T	1	2021-03-07	United States
S_982_A	S	982	SRR14389761	24506	T	G	1	2021-03-07	United States
S_1118_H	S	1118	SRR14389761	24914	G	C	0,99596	2021-03-07	United States
ORF8_27_*	ORF8	27	SRR14389761	27972	C	T	0,996109	2021-03-07	United States
ORF8_38_L	ORF8	38	SRR14389761	28006	C	T	1	2021-03-07	United States
ORF8_52_I	ORF8	52	SRR14389761	28048	G	T	1	2021-03-07	United States
ORF8_68_*	ORF8	68	SRR14389761	28095	A	T	1	2021-03-07	United States
ORF8_72_H	ORF8	72	SRR14389761	28109	G	T	1	2021-03-07	United States
ORF8_73_C	ORF8	73	SRR14389761	28111	A	G	0,998797	2021-03-07	United States
N_3_H	N	3	SRR14389761	28280	G	C	0,998682	2021-03-07	United States
N_3_V	N	3	SRR14389761	28281	A	T	1	2021-03-07	United States
N_3_E	N	3	SRR14389761	28282	T	A	1	2021-03-07	United States
N_203_K	N	203	SRR14389761	28881	G	A	1	2021-03-07	United States
N_204_R	N	204	SRR14389761	28883	G	C	1	2021-03-07	United States
N_235_F	N	235	SRR14389761	28977	C	T	0,998395	2021-03-07	United States
ORF1ab_265_I	ORF1ab	265	SRR14389762	1059	C	T	0,999003	2021-03-07	United States
ORF1ab_2144_NA	ORF1ab	2144	SRR14389762	6696	C	+T	0,0856855	2021-03-07	United States
ORF1ab_4205_V	ORF1ab	4205	SRR14389762	12878	A	G	1	2021-03-07	United States
ORF1ab_314_L	ORF1ab	314	SRR14389762	14408	C	T	1	2021-03-07	United States
ORF1ab_1183_Y	ORF1ab	1183	SRR14389762	17014	G	T	0,999194	2021-03-07	United States
S_13_I	S	13	SRR14389762	21600	G	T	1	2021-03-07	United States
S_152_C	S	152	SRR14389762	22018	G	T	1	2021-03-07	United States
S_452_R	S	452	SRR14389762	22917	T	G	1	2021-03-07	United States
S_547_I	S	547	SRR14389762	23202	C	T	0,999436	2021-03-07	United States
S_614_G	S	614	SRR14389762	23403	A	G	0,996585	2021-03-07	United States
ORF3a_57_H	ORF3a	57	SRR14389762	25563	G	T	1	2021-03-07	United States
ORF8_100_L	ORF8	100	SRR14389762	28191	G	T	0,999079	2021-03-07	United States
N_205_I	N	205	SRR14389762	28887	C	T	0,999453	2021-03-07	United States
N_234_I	N	234	SRR14389762	28975	G	T	1	2021-03-07	United States
N_260_NA	N	260	SRR14389762	29051	C	+A	0,0502008	2021-03-07	United States
ORF1ab_265_I	ORF1ab	265	SRR14389763	1059	C	T	1	2021-03-07	United States
ORF1ab_1946_S	ORF1ab	1946	SRR14389763	6101	G	A	1	2021-03-07	United States
ORF1ab_2144_NA	ORF1ab	2144	SRR14389763	6696	C	+T	0,0775261	2021-03-07	United States
ORF1ab_3201_P	ORF1ab	3201	SRR14389763	9867	T	C	1	2021-03-07	United States
ORF1ab_3674_NA	ORF1ab	3674	SRR14389763	11287	G	-TCTGGTTTT	0,992784	2021-03-07	United States
ORF1ab_314_L	ORF1ab	314	SRR14389763	14408	C	T	1	2021-03-07	United States
ORF1ab_1011_H	ORF1ab	1011	SRR14389763	16500	A	C	0,998261	2021-03-07	United States
ORF1ab_2531_S	ORF1ab	2531	SRR14389763	21058	C	T	1	2021-03-07	United States
S_3_NA	S	3	SRR14389763	21569	G	+T	0,0849162	2021-03-07	United States
S_5_F	S	5	SRR14389763	21575	C	T	1	2021-03-07	United States
S_95_I	S	95	SRR14389763	21846	C	T	1	2021-03-07	United States
S_253_G	S	253	SRR14389763	22320	A	G	0,999305	2021-03-07	United States
S_614_G	S	614	SRR14389763	23403	A	G	0,99768	2021-03-07	United States
S_701_V	S	701	SRR14389763	23664	C	T	1	2021-03-07	United States
ORF3a_42_L	ORF3a	42	SRR14389763	25517	C	T	1	2021-03-07	United States
ORF3a_57_H	ORF3a	57	SRR14389763	25563	G	T	1	2021-03-07	United States
ORF8_11_I	ORF8	11	SRR14389763	27925	C	T	0,996855	2021-03-07	United States
N_199_L	N	199	SRR14389763	28869	C	T	1	2021-03-07	United States
N_234_I	N	234	SRR14389763	28975	G	A	0,999315	2021-03-07	United States
N_260_NA	N	260	SRR14389763	29051	C	+A	0,054917	2021-03-07	United States
ORF1ab_265_I	ORF1ab	265	SRR14389764	1059	C	T	0,998834	2021-03-07	United States
ORF1ab_911_A	ORF1ab	911	SRR14389764	2996	T	G	1	2021-03-07	United States
ORF1ab_2144_NA	ORF1ab	2144	SRR14389764	6696	C	+T	0,0603175	2021-03-07	United States
ORF1ab_3216_H	ORF1ab	3216	SRR14389764	9911	T	C	1	2021-03-07	United States
ORF1ab_4205_V	ORF1ab	4205	SRR14389764	12878	A	G	1	2021-03-07	United States
ORF1ab_314_L	ORF1ab	314	SRR14389764	14408	C	T	0,997821	2021-03-07	United States
ORF1ab_1183_Y	ORF1ab	1183	SRR14389764	17014	G	T	0,998718	2021-03-07	United States
ORF1ab_2172_NA	ORF1ab	2172	SRR14389764	19983	C	+T	0,0518207	2021-03-07	United States
S_13_I	S	13	SRR14389764	21600	G	T	1	2021-03-07	United States
S_152_C	S	152	SRR14389764	22018	G	T	1	2021-03-07	United States
S_452_R	S	452	SRR14389764	22917	T	G	0,998174	2021-03-07	United States
S_614_G	S	614	SRR14389764	23403	A	G	1	2021-03-07	United States
ORF3a_57_H	ORF3a	57	SRR14389764	25563	G	T	1	2021-03-07	United States
M_208_I	M	208	SRR14389764	27145	C	T	0,999155	2021-03-07	United States
N_205_I	N	205	SRR14389764	28887	C	T	1	2021-03-07	United States
ORF1ab_265_I	ORF1ab	265	SRR14389765	1059	C	T	1	2021-03-07	United States
ORF1ab_2144_NA	ORF1ab	2144	SRR14389765	6696	C	+T	0,0783533	2021-03-07	United States
ORF1ab_2877_I	ORF1ab	2877	SRR14389765	8895	C	T	0,998802	2021-03-07	United States
ORF1ab_3158_T	ORF1ab	3158	SRR14389765	9738	G	C	0,998936	2021-03-07	United States
ORF1ab_314_L	ORF1ab	314	SRR14389765	14408	C	T	1	2021-03-07	United States
ORF1ab_833_NA	ORF1ab	833	SRR14389765	15965	G	+T	0,0571537	2021-03-07	United States
ORF1ab_976_L	ORF1ab	976	SRR14389765	16394	C	T	1	2021-03-07	United States
ORF1ab_1183_Y	ORF1ab	1183	SRR14389765	17014	G	T	1	2021-03-07	United States
S_13_I	S	13	SRR14389765	21600	G	T	0,999512	2021-03-07	United States
S_152_C	S	152	SRR14389765	22018	G	T	0,998639	2021-03-07	United States
S_258_L	S	258	SRR14389765	22335	G	T	1	2021-03-07	United States
S_452_R	S	452	SRR14389765	22917	T	G	1	2021-03-07	United States
S_614_G	S	614	SRR14389765	23403	A	G	0,997976	2021-03-07	United States
ORF3a_57_H	ORF3a	57	SRR14389765	25563	G	T	1	2021-03-07	United States
ORF8_65_V	ORF8	65	SRR14389765	28087	C	T	1	2021-03-07	United States
N_205_I	N	205	SRR14389765	28887	C	T	1	2021-03-07	United States
ORF1ab_265_I	ORF1ab	265	SRR14389766	1059	C	T	1	2021-03-09	United States
ORF1ab_959_S	ORF1ab	959	SRR14389766	3140	C	T	1	2021-03-09	United States
ORF1ab_2144_NA	ORF1ab	2144	SRR14389766	6696	C	+T	0,0970285	2021-03-09	United States
ORF1ab_2242_F	ORF1ab	2242	SRR14389766	6990	C	T	1	2021-03-09	United States
ORF1ab_3158_T	ORF1ab	3158	SRR14389766	9738	G	C	0,99892	2021-03-09	United States
ORF1ab_3449_F	ORF1ab	3449	SRR14389766	10610	G	T	1	2021-03-09	United States
ORF1ab_314_L	ORF1ab	314	SRR14389766	14408	C	T	1	2021-03-09	United States
ORF1ab_833_NA	ORF1ab	833	SRR14389766	15965	G	+T	0,0831416	2021-03-09	United States
ORF1ab_976_L	ORF1ab	976	SRR14389766	16394	C	T	1	2021-03-09	United States
ORF1ab_1183_Y	ORF1ab	1183	SRR14389766	17014	G	T	1	2021-03-09	United States
S_9_L	S	9	SRR14389766	21588	C	T	1	2021-03-09	United States
S_13_I	S	13	SRR14389766	21600	G	T	0,999484	2021-03-09	United States
S_152_C	S	152	SRR14389766	22018	G	T	0,999531	2021-03-09	United States
S_452_R	S	452	SRR14389766	22917	T	G	0,999347	2021-03-09	United States
S_614_G	S	614	SRR14389766	23403	A	G	1	2021-03-09	United States
ORF3a_57_H	ORF3a	57	SRR14389766	25563	G	T	1	2021-03-09	United States
ORF3a_175_I	ORF3a	175	SRR14389766	25916	C	T	0,99921	2021-03-09	United States
N_205_I	N	205	SRR14389766	28887	C	T	0,998993	2021-03-09	United States
N_260_NA	N	260	SRR14389766	29051	C	+A	0,0552699	2021-03-09	United States
ORF1ab_934_C	ORF1ab	934	SRR14389767	3065	G	T	1	2021-03-07	United States
ORF1ab_1049_V	ORF1ab	1049	SRR14389767	3411	C	T	0,998308	2021-03-07	United States
ORF1ab_1202_N	ORF1ab	1202	SRR14389767	3871	G	T	1	2021-03-07	United States
ORF1ab_1326_V	ORF1ab	1326	SRR14389767	4241	A	G	1	2021-03-07	United States
ORF1ab_1592_R	ORF1ab	1592	SRR14389767	5040	A	G	0,99893	2021-03-07	United States
ORF1ab_2144_NA	ORF1ab	2144	SRR14389767	6696	C	+T	0,0893285	2021-03-07	United States
ORF1ab_3209_V	ORF1ab	3209	SRR14389767	9891	C	T	1	2021-03-07	United States
ORF1ab_4085_G	ORF1ab	4085	SRR14389767	12519	A	G	1	2021-03-07	United States
ORF1ab_314_L	ORF1ab	314	SRR14389767	14408	C	T	1	2021-03-07	United States
ORF1ab_833_NA	ORF1ab	833	SRR14389767	15965	G	+T	0,052649	2021-03-07	United States
ORF1ab_1903_G	ORF1ab	1903	SRR14389767	19175	A	G	1	2021-03-07	United States
S_614_G	S	614	SRR14389767	23403	A	G	0,998146	2021-03-07	United States
S_677_H	S	677	SRR14389767	23593	G	C	1	2021-03-07	United States
S_732_S	S	732	SRR14389767	23756	A	T	0,996689	2021-03-07	United States
N_203_K	N	203	SRR14389767	28881	G	A	1	2021-03-07	United States
N_204_R	N	204	SRR14389767	28883	G	C	0,999377	2021-03-07	United States
N_260_NA	N	260	SRR14389767	29051	C	+A	0,0723861	2021-03-07	United States
N_365_L	N	365	SRR14389767	29367	C	T	0,999489	2021-03-07	United States
ORF1ab_246_G	ORF1ab	246	SRR14389768	1002	A	G	0,990617	2021-03-09	United States
ORF1ab_1001_I	ORF1ab	1001	SRR14389768	3267	C	T	1	2021-03-09	United States
ORF1ab_1708_D	ORF1ab	1708	SRR14389768	5388	C	A	1	2021-03-09	United States
ORF1ab_2144_NA	ORF1ab	2144	SRR14389768	6696	C	+T	0,071076	2021-03-09	United States
ORF1ab_2230_T	ORF1ab	2230	SRR14389768	6954	T	C	0,999562	2021-03-09	United States
ORF1ab_3674_NA	ORF1ab	3674	SRR14389768	11287	G	-TCTGGTTTT	0,996575	2021-03-09	United States
ORF1ab_314_L	ORF1ab	314	SRR14389768	14408	C	T	1	2021-03-09	United States
ORF1ab_2147_V	ORF1ab	2147	SRR14389768	19906	A	G	1	2021-03-09	United States
S_68_NA	S	68	SRR14389768	21764	A	-TACATG	0,992701	2021-03-09	United States
S_143_NA	S	143	SRR14389768	21990	T	-TTA	0,987531	2021-03-09	United States
S_501_Y	S	501	SRR14389768	23063	A	T	1	2021-03-09	United States
S_570_D	S	570	SRR14389768	23271	C	A	0,999217	2021-03-09	United States
S_614_G	S	614	SRR14389768	23403	A	G	1	2021-03-09	United States
S_681_H	S	681	SRR14389768	23604	C	A	1	2021-03-09	United States
S_716_I	S	716	SRR14389768	23709	C	T	1	2021-03-09	United States
S_982_A	S	982	SRR14389768	24506	T	G	1	2021-03-09	United States
S_1118_H	S	1118	SRR14389768	24914	G	C	1	2021-03-09	United States
ORF3a_68_S	ORF3a	68	SRR14389768	25596	A	T	1	2021-03-09	United States
ORF7a_39_I	ORF7a	39	SRR14389768	27509	C	T	1	2021-03-09	United States
ORF8_27_*	ORF8	27	SRR14389768	27972	C	T	1	2021-03-09	United States
ORF8_52_I	ORF8	52	SRR14389768	28048	G	T	1	2021-03-09	United States
ORF8_73_C	ORF8	73	SRR14389768	28111	A	G	0,999061	2021-03-09	United States
N_3_H	N	3	SRR14389768	28280	G	C	1	2021-03-09	United States
N_3_V	N	3	SRR14389768	28281	A	T	0,999176	2021-03-09	United States
N_3_E	N	3	SRR14389768	28282	T	A	0,998353	2021-03-09	United States
N_203_K	N	203	SRR14389768	28881	G	A	0,999537	2021-03-09	United States
N_204_R	N	204	SRR14389768	28883	G	C	0,998612	2021-03-09	United States
N_235_F	N	235	SRR14389768	28977	C	T	1	2021-03-09	United States
ORF1ab_265_I	ORF1ab	265	SRR14389769	1059	C	T	0,995876	2021-03-07	United States
ORF1ab_2029_N	ORF1ab	2029	SRR14389769	6352	G	T	0,999562	2021-03-07	United States
ORF1ab_2144_NA	ORF1ab	2144	SRR14389769	6696	C	+T	0,0613181	2021-03-07	United States
ORF1ab_3603_NA	ORF1ab	3603	SRR14389769	11074	C	+T	0,071977	2021-03-07	United States
ORF1ab_3606_F	ORF1ab	3606	SRR14389769	11083	G	T	0,353132	2021-03-07	United States
ORF1ab_4205_V	ORF1ab	4205	SRR14389769	12878	A	G	1	2021-03-07	United States
ORF1ab_314_L	ORF1ab	314	SRR14389769	14408	C	T	1	2021-03-07	United States
ORF1ab_1183_Y	ORF1ab	1183	SRR14389769	17014	G	T	0,996641	2021-03-07	United States
ORF1ab_2020_E	ORF1ab	2020	SRR14389769	19527	T	A	1	2021-03-07	United States
ORF1ab_2495_L	ORF1ab	2495	SRR14389769	20951	C	T	1	2021-03-07	United States
S_13_I	S	13	SRR14389769	21600	G	T	1	2021-03-07	United States
S_152_C	S	152	SRR14389769	22018	G	T	1	2021-03-07	United States
S_452_R	S	452	SRR14389769	22917	T	G	0,999381	2021-03-07	United States
S_614_G	S	614	SRR14389769	23403	A	G	1	2021-03-07	United States
ORF3a_27_Y	ORF3a	27	SRR14389769	25471	G	T	0,997436	2021-03-07	United States
ORF3a_57_H	ORF3a	57	SRR14389769	25563	G	T	1	2021-03-07	United States
N_205_I	N	205	SRR14389769	28887	C	T	1	2021-03-07	United States
N_234_I	N	234	SRR14389769	28975	G	T	1	2021-03-07	United States
ORF1ab_2016_I	ORF1ab	2016	SRR14389770	6312	C	T	0,999178	2021-03-07	United States
ORF1ab_2143_R	ORF1ab	2143	SRR14389770	6693	A	G	1	2021-03-07	United States
ORF1ab_2144_NA	ORF1ab	2144	SRR14389770	6696	C	+T	0,0864966	2021-03-07	United States
ORF1ab_3255_I	ORF1ab	3255	SRR14389770	10029	C	T	1	2021-03-07	United States
ORF1ab_4398_L	ORF1ab	4398	SRR14389770	13458	C	T	1	2021-03-07	United States
ORF1ab_314_L	ORF1ab	314	SRR14389770	14408	C	T	1	2021-03-07	United States
ORF1ab_833_NA	ORF1ab	833	SRR14389770	15965	G	+T	0,0671228	2021-03-07	United States
S_614_G	S	614	SRR14389770	23403	A	G	0,999065	2021-03-07	United States
S_732_A	S	732	SRR14389770	23756	A	G	0,991379	2021-03-07	United States
ORF3a_174_C	ORF3a	174	SRR14389770	25912	G	T	1	2021-03-07	United States
ORF8_10_V	ORF8	10	SRR14389770	27921	A	G	1	2021-03-07	United States
ORF8_40_Q	ORF8	40	SRR14389770	28013	C	A	1	2021-03-07	United States
N_203_K	N	203	SRR14389770	28881	G	A	0,99919	2021-03-07	United States
N_204_R	N	204	SRR14389770	28883	G	C	0,999189	2021-03-07	United States
N_260_NA	N	260	SRR14389770	29051	C	+A	0,05625	2021-03-07	United States
ORF1ab_2016_I	ORF1ab	2016	SRR14389771	6312	C	T	0,999405	2021-03-07	United States
ORF1ab_2143_R	ORF1ab	2143	SRR14389771	6693	A	G	0,99877	2021-03-07	United States
ORF1ab_2144_NA	ORF1ab	2144	SRR14389771	6696	C	+T	0,0713376	2021-03-07	United States
ORF1ab_3255_I	ORF1ab	3255	SRR14389771	10029	C	T	1	2021-03-07	United States
ORF1ab_4398_L	ORF1ab	4398	SRR14389771	13458	C	T	1	2021-03-07	United States
ORF1ab_314_L	ORF1ab	314	SRR14389771	14408	C	T	1	2021-03-07	United States
ORF1ab_833_NA	ORF1ab	833	SRR14389771	15965	G	+T	0,0549582	2021-03-07	United States
S_614_G	S	614	SRR14389771	23403	A	G	1	2021-03-07	United States
S_732_A	S	732	SRR14389771	23756	A	G	1	2021-03-07	United States
ORF3a_174_C	ORF3a	174	SRR14389771	25912	G	T	0,997794	2021-03-07	United States
ORF8_10_V	ORF8	10	SRR14389771	27921	A	G	1	2021-03-07	United States
ORF8_40_Q	ORF8	40	SRR14389771	28013	C	A	1	2021-03-07	United States
N_203_K	N	203	SRR14389771	28881	G	A	1	2021-03-07	United States
N_204_R	N	204	SRR14389771	28883	G	C	0,99948	2021-03-07	United States
ORF1ab_2016_I	ORF1ab	2016	SRR14389772	6312	C	T	0,998106	2021-03-07	United States
ORF1ab_2143_R	ORF1ab	2143	SRR14389772	6693	A	G	0,9987	2021-03-07	United States
ORF1ab_2144_NA	ORF1ab	2144	SRR14389772	6696	C	+T	0,0813719	2021-03-07	United States
ORF1ab_3255_I	ORF1ab	3255	SRR14389772	10029	C	T	1	2021-03-07	United States
ORF1ab_4398_L	ORF1ab	4398	SRR14389772	13458	C	T	1	2021-03-07	United States
ORF1ab_314_L	ORF1ab	314	SRR14389772	14408	C	T	0,997821	2021-03-07	United States
ORF1ab_833_NA	ORF1ab	833	SRR14389772	15965	G	+T	0,0710422	2021-03-07	United States
S_614_G	S	614	SRR14389772	23403	A	G	0,999147	2021-03-07	United States
S_732_A	S	732	SRR14389772	23756	A	G	1	2021-03-07	United States
ORF3a_174_C	ORF3a	174	SRR14389772	25912	G	T	0,996364	2021-03-07	United States
ORF8_10_V	ORF8	10	SRR14389772	27921	A	G	1	2021-03-07	United States
ORF8_40_Q	ORF8	40	SRR14389772	28013	C	A	1	2021-03-07	United States
N_203_K	N	203	SRR14389772	28881	G	A	0,997639	2021-03-07	United States
N_204_R	N	204	SRR14389772	28883	G	C	0,997643	2021-03-07	United States
N_260_NA	N	260	SRR14389772	29051	C	+A	0,0503432	2021-03-07	United States
ORF1ab_265_I	ORF1ab	265	SRR14389773	1059	C	T	1	2021-03-07	United States
ORF1ab_614_I	ORF1ab	614	SRR14389773	2106	C	T	0,999525	2021-03-07	United States
ORF1ab_2934_H	ORF1ab	2934	SRR14389773	9065	T	C	1	2021-03-07	United States
ORF1ab_3352_F	ORF1ab	3352	SRR14389773	10319	C	T	1	2021-03-07	United States
ORF1ab_3498_I	ORF1ab	3498	SRR14389773	10759	G	A	0,999063	2021-03-07	United States
ORF1ab_4049_V	ORF1ab	4049	SRR14389773	12410	A	G	0,998701	2021-03-07	United States
ORF1ab_314_L	ORF1ab	314	SRR14389773	14408	C	T	1	2021-03-07	United States
ORF1ab_1653_D	ORF1ab	1653	SRR14389773	18424	A	G	1	2021-03-07	United States
ORF1ab_2613_C	ORF1ab	2613	SRR14389773	21304	C	T	1	2021-03-07	United States
S_614_G	S	614	SRR14389773	23403	A	G	0,997684	2021-03-07	United States
ORF3a_57_H	ORF3a	57	SRR14389773	25563	G	T	0,999431	2021-03-07	United States
ORF3a_172_V	ORF3a	172	SRR14389773	25907	G	T	1	2021-03-07	United States
ORF8_24_L	ORF8	24	SRR14389773	27964	C	T	1	2021-03-07	United States
N_67_S	N	67	SRR14389773	28472	C	T	1	2021-03-07	United States
N_199_L	N	199	SRR14389773	28869	C	T	0,999565	2021-03-07	United States
ORF1ab_265_I	ORF1ab	265	SRR14389774	1059	C	T	0,998428	2021-03-07	United States
ORF1ab_614_I	ORF1ab	614	SRR14389774	2106	C	T	1	2021-03-07	United States
ORF1ab_2144_NA	ORF1ab	2144	SRR14389774	6696	C	+T	0,0782748	2021-03-07	United States
ORF1ab_2934_H	ORF1ab	2934	SRR14389774	9065	T	C	0,998333	2021-03-07	United States
ORF1ab_3352_F	ORF1ab	3352	SRR14389774	10319	C	T	0,998542	2021-03-07	United States
ORF1ab_3498_I	ORF1ab	3498	SRR14389774	10759	G	A	1	2021-03-07	United States
ORF1ab_4049_V	ORF1ab	4049	SRR14389774	12410	A	G	0,998282	2021-03-07	United States
ORF1ab_314_L	ORF1ab	314	SRR14389774	14408	C	T	1	2021-03-07	United States
ORF1ab_927_V	ORF1ab	927	SRR14389774	16247	C	T	1	2021-03-07	United States
ORF1ab_1653_D	ORF1ab	1653	SRR14389774	18424	A	G	1	2021-03-07	United States
ORF1ab_2613_C	ORF1ab	2613	SRR14389774	21304	C	T	1	2021-03-07	United States
S_614_G	S	614	SRR14389774	23403	A	G	0,999139	2021-03-07	United States
ORF3a_57_H	ORF3a	57	SRR14389774	25563	G	T	1	2021-03-07	United States
ORF3a_172_V	ORF3a	172	SRR14389774	25907	G	T	1	2021-03-07	United States
ORF8_24_L	ORF8	24	SRR14389774	27964	C	T	0,996914	2021-03-07	United States
N_67_S	N	67	SRR14389774	28472	C	T	1	2021-03-07	United States
N_199_L	N	199	SRR14389774	28869	C	T	0,999405	2021-03-07	United States
N_260_NA	N	260	SRR14389774	29051	C	+A	0,058753	2021-03-07	United States
ORF1ab_1001_I	ORF1ab	1001	SRR14389775	3267	C	T	1	2021-03-07	United States
ORF1ab_1708_D	ORF1ab	1708	SRR14389775	5388	C	A	0,998285	2021-03-07	United States
ORF1ab_2230_T	ORF1ab	2230	SRR14389775	6954	T	C	0,997983	2021-03-07	United States
ORF1ab_3353_R	ORF1ab	3353	SRR14389775	10323	A	G	0,998628	2021-03-07	United States
ORF1ab_3603_NA	ORF1ab	3603	SRR14389775	11074	C	-T	0,0548048	2021-03-07	United States
ORF1ab_3674_NA	ORF1ab	3674	SRR14389775	11287	G	-TCTGGTTTT	0,994012	2021-03-07	United States
ORF1ab_3966_R	ORF1ab	3966	SRR14389775	12162	A	G	1	2021-03-07	United States
ORF1ab_314_L	ORF1ab	314	SRR14389775	14408	C	T	1	2021-03-07	United States
ORF1ab_976_L	ORF1ab	976	SRR14389775	16394	C	T	0,674584	2021-03-07	United States
ORF1ab_1383_R	ORF1ab	1383	SRR14389775	17615	A	G	1	2021-03-07	United States
ORF1ab_2557_R	ORF1ab	2557	SRR14389775	21137	A	G	0,999619	2021-03-07	United States
S_68_NA	S	68	SRR14389775	21764	A	-TACATG	0,997912	2021-03-07	United States
S_143_NA	S	143	SRR14389775	21990	T	-TTA	0,984277	2021-03-07	United States
S_501_Y	S	501	SRR14389775	23063	A	T	1	2021-03-07	United States
S_570_D	S	570	SRR14389775	23271	C	A	1	2021-03-07	United States
S_614_G	S	614	SRR14389775	23403	A	G	1	2021-03-07	United States
S_681_H	S	681	SRR14389775	23604	C	A	1	2021-03-07	United States
S_716_I	S	716	SRR14389775	23709	C	T	0,996587	2021-03-07	United States
S_982_A	S	982	SRR14389775	24506	T	G	0,997392	2021-03-07	United States
S_1118_H	S	1118	SRR14389775	24914	G	C	0,99843	2021-03-07	United States
S_1191_N	S	1191	SRR14389775	25135	G	T	0,99843	2021-03-07	United States
ORF8_27_*	ORF8	27	SRR14389775	27972	C	T	1	2021-03-07	United States
ORF8_52_I	ORF8	52	SRR14389775	28048	G	T	0,997238	2021-03-07	United States
ORF8_73_C	ORF8	73	SRR14389775	28111	A	G	0,998433	2021-03-07	United States
N_3_H	N	3	SRR14389775	28280	G	C	1	2021-03-07	United States
N_3_V	N	3	SRR14389775	28281	A	T	1	2021-03-07	United States
N_3_E	N	3	SRR14389775	28282	T	A	1	2021-03-07	United States
N_203_K	N	203	SRR14389775	28881	G	A	1	2021-03-07	United States
N_204_R	N	204	SRR14389775	28883	G	C	0,999383	2021-03-07	United States
N_235_F	N	235	SRR14389775	28977	C	T	0,998142	2021-03-07	United States
ORF1ab_265_I	ORF1ab	265	SRR14389776	1059	C	T	1	2021-03-07	United States
ORF1ab_2144_NA	ORF1ab	2144	SRR14389776	6696	C	+T	0,0977301	2021-03-07	United States
ORF1ab_4205_V	ORF1ab	4205	SRR14389776	12878	A	G	1	2021-03-07	United States
ORF1ab_314_L	ORF1ab	314	SRR14389776	14408	C	T	1	2021-03-07	United States
ORF1ab_833_NA	ORF1ab	833	SRR14389776	15965	G	+T	0,0675105	2021-03-07	United States
ORF1ab_1183_Y	ORF1ab	1183	SRR14389776	17014	G	T	1	2021-03-07	United States
S_13_I	S	13	SRR14389776	21600	G	T	0,998561	2021-03-07	United States
S_152_C	S	152	SRR14389776	22018	G	T	0,999038	2021-03-07	United States
S_452_R	S	452	SRR14389776	22917	T	G	1	2021-03-07	United States
S_572_I	S	572	SRR14389776	23277	C	T	0,999303	2021-03-07	United States
S_614_G	S	614	SRR14389776	23403	A	G	0,999305	2021-03-07	United States
ORF3a_57_H	ORF3a	57	SRR14389776	25563	G	T	1	2021-03-07	United States
ORF8_100_L	ORF8	100	SRR14389776	28191	G	T	0,999032	2021-03-07	United States
N_205_I	N	205	SRR14389776	28887	C	T	1	2021-03-07	United States
N_234_I	N	234	SRR14389776	28975	G	T	1	2021-03-07	United States
ORF1ab_265_I	ORF1ab	265	SRR14389777	1059	C	T	1	2021-03-07	United States
ORF1ab_2144_NA	ORF1ab	2144	SRR14389777	6696	C	+T	0,0983001	2021-03-07	United States
ORF1ab_4205_V	ORF1ab	4205	SRR14389777	12878	A	G	1	2021-03-07	United States
ORF1ab_314_L	ORF1ab	314	SRR14389777	14408	C	T	1	2021-03-07	United States
ORF1ab_833_NA	ORF1ab	833	SRR14389777	15965	G	+T	0,0555959	2021-03-07	United States
ORF1ab_1183_Y	ORF1ab	1183	SRR14389777	17014	G	T	0,996346	2021-03-07	United States
S_13_I	S	13	SRR14389777	21600	G	T	1	2021-03-07	United States
S_152_C	S	152	SRR14389777	22018	G	T	1	2021-03-07	United States
S_452_R	S	452	SRR14389777	22917	T	G	1	2021-03-07	United States
S_614_G	S	614	SRR14389777	23403	A	G	1	2021-03-07	United States
ORF3a_57_H	ORF3a	57	SRR14389777	25563	G	T	1	2021-03-07	United States
ORF7b_19_S	ORF7b	19	SRR14389777	27811	T	C	0,0585106	2021-03-07	United States
ORF8_100_L	ORF8	100	SRR14389777	28191	G	T	1	2021-03-07	United States
ORF8_119_NA	ORF8	119	SRR14389777	28250	T	+CTG	0,0507143	2021-03-07	United States
ORF8_120_NA	ORF8	120	SRR14389777	28253	C	-A	0,0507143	2021-03-07	United States
N_205_I	N	205	SRR14389777	28887	C	T	0,999385	2021-03-07	United States
N_234_I	N	234	SRR14389777	28975	G	T	0,998133	2021-03-07	United States
N_260_NA	N	260	SRR14389777	29051	C	+A	0,0561167	2021-03-07	United States
ORF1ab_265_I	ORF1ab	265	SRR14389778	1059	C	T	1	2021-03-07	United States
ORF1ab_2877_I	ORF1ab	2877	SRR14389778	8895	C	T	0,997976	2021-03-07	United States
ORF1ab_3158_T	ORF1ab	3158	SRR14389778	9738	G	C	1	2021-03-07	United States
ORF1ab_314_L	ORF1ab	314	SRR14389778	14408	C	T	1	2021-03-07	United States
ORF1ab_976_L	ORF1ab	976	SRR14389778	16394	C	T	1	2021-03-07	United States
ORF1ab_1183_Y	ORF1ab	1183	SRR14389778	17014	G	T	1	2021-03-07	United States
S_13_I	S	13	SRR14389778	21600	G	T	1	2021-03-07	United States
S_152_C	S	152	SRR14389778	22018	G	T	1	2021-03-07	United States
S_258_L	S	258	SRR14389778	22335	G	T	1	2021-03-07	United States
S_452_R	S	452	SRR14389778	22917	T	G	0,999155	2021-03-07	United States
S_614_G	S	614	SRR14389778	23403	A	G	1	2021-03-07	United States
ORF3a_57_H	ORF3a	57	SRR14389778	25563	G	T	0,998322	2021-03-07	United States
ORF8_65_V	ORF8	65	SRR14389778	28087	C	T	0,993921	2021-03-07	United States
N_205_I	N	205	SRR14389778	28887	C	T	0,998078	2021-03-07	United States
ORF1ab_913_D	ORF1ab	913	SRR14389779	3004	G	T	1	2021-03-07	United States
ORF1ab_1001_I	ORF1ab	1001	SRR14389779	3267	C	T	0,998117	2021-03-07	United States
ORF1ab_1708_D	ORF1ab	1708	SRR14389779	5388	C	A	1	2021-03-07	United States
ORF1ab_2144_NA	ORF1ab	2144	SRR14389779	6696	C	+T	0,0626048	2021-03-07	United States
ORF1ab_2230_T	ORF1ab	2230	SRR14389779	6954	T	C	0,999001	2021-03-07	United States
ORF1ab_2259_I	ORF1ab	2259	SRR14389779	7042	G	T	0,999328	2021-03-07	United States
ORF1ab_3674_NA	ORF1ab	3674	SRR14389779	11287	G	-TCTGGTTTT	0,988067	2021-03-07	United States
ORF1ab_218_L	ORF1ab	218	SRR14389779	14120	C	T	0,999412	2021-03-07	United States
ORF1ab_314_L	ORF1ab	314	SRR14389779	14408	C	T	0,997396	2021-03-07	United States
S_68_NA	S	68	SRR14389779	21764	A	-TACATG	0,99893	2021-03-07	United States
S_143_NA	S	143	SRR14389779	21990	T	-TTA	0,990055	2021-03-07	United States
S_243_S	S	243	SRR14389779	22289	G	T	0,999238	2021-03-07	United States
S_501_Y	S	501	SRR14389779	23063	A	T	0,998918	2021-03-07	United States
S_570_D	S	570	SRR14389779	23271	C	A	1	2021-03-07	United States
S_614_G	S	614	SRR14389779	23403	A	G	0,999112	2021-03-07	United States
S_681_H	S	681	SRR14389779	23604	C	A	1	2021-03-07	United States
S_716_I	S	716	SRR14389779	23709	C	T	0,994012	2021-03-07	United States
S_982_A	S	982	SRR14389779	24506	T	G	1	2021-03-07	United States
S_1118_H	S	1118	SRR14389779	24914	G	C	1	2021-03-07	United States
ORF8_27_*	ORF8	27	SRR14389779	27972	C	T	1	2021-03-07	United States
ORF8_52_I	ORF8	52	SRR14389779	28048	G	T	1	2021-03-07	United States
ORF8_68_*	ORF8	68	SRR14389779	28095	A	T	0,997396	2021-03-07	United States
ORF8_73_C	ORF8	73	SRR14389779	28111	A	G	1	2021-03-07	United States
N_3_H	N	3	SRR14389779	28280	G	C	0,99899	2021-03-07	United States
N_3_V	N	3	SRR14389779	28281	A	T	1	2021-03-07	United States
N_3_E	N	3	SRR14389779	28282	T	A	0,998994	2021-03-07	United States
N_203_K	N	203	SRR14389779	28881	G	A	1	2021-03-07	United States
N_204_R	N	204	SRR14389779	28883	G	C	1	2021-03-07	United States
N_235_F	N	235	SRR14389779	28977	C	T	1	2021-03-07	United States
ORF1ab_1001_I	ORF1ab	1001	SRR14389780	3267	C	T	1	2021-03-09	United States
ORF1ab_1708_D	ORF1ab	1708	SRR14389780	5388	C	A	0,995833	2021-03-09	United States
ORF1ab_2144_NA	ORF1ab	2144	SRR14389780	6696	C	+T	0,0718768	2021-03-09	United States
ORF1ab_2230_T	ORF1ab	2230	SRR14389780	6954	T	C	1	2021-03-09	United States
ORF1ab_3674_NA	ORF1ab	3674	SRR14389780	11287	G	-TCTGGTTTT	0,997905	2021-03-09	United States
ORF1ab_314_L	ORF1ab	314	SRR14389780	14408	C	T	0,998649	2021-03-09	United States
ORF1ab_833_NA	ORF1ab	833	SRR14389780	15965	G	+T	0,0641026	2021-03-09	United States
ORF1ab_1001_S	ORF1ab	1001	SRR14389780	16468	C	T	0,997881	2021-03-09	United States
ORF1ab_1383_R	ORF1ab	1383	SRR14389780	17615	A	G	1	2021-03-09	United States
ORF1ab_1808_D	ORF1ab	1808	SRR14389780	18891	G	T	1	2021-03-09	United States
ORF1ab_2048_I	ORF1ab	2048	SRR14389780	19610	C	T	0,998705	2021-03-09	United States
ORF1ab_2368_F	ORF1ab	2368	SRR14389780	20569	G	T	1	2021-03-09	United States
S_68_NA	S	68	SRR14389780	21764	A	-TACATG	1	2021-03-09	United States
S_143_NA	S	143	SRR14389780	21990	T	-TTA	0,983723	2021-03-09	United States
S_501_Y	S	501	SRR14389780	23063	A	T	0,999275	2021-03-09	United States
S_570_D	S	570	SRR14389780	23271	C	A	0,999283	2021-03-09	United States
S_614_G	S	614	SRR14389780	23403	A	G	1	2021-03-09	United States
S_681_H	S	681	SRR14389780	23604	C	A	1	2021-03-09	United States
S_716_I	S	716	SRR14389780	23709	C	T	1	2021-03-09	United States
S_982_A	S	982	SRR14389780	24506	T	G	1	2021-03-09	United States
S_1118_H	S	1118	SRR14389780	24914	G	C	1	2021-03-09	United States
ORF8_27_*	ORF8	27	SRR14389780	27972	C	T	1	2021-03-09	United States
ORF8_52_I	ORF8	52	SRR14389780	28048	G	T	1	2021-03-09	United States
ORF8_54_P	ORF8	54	SRR14389780	28053	T	C	1	2021-03-09	United States
ORF8_73_C	ORF8	73	SRR14389780	28111	A	G	1	2021-03-09	United States
N_3_H	N	3	SRR14389780	28280	G	C	1	2021-03-09	United States
N_3_V	N	3	SRR14389780	28281	A	T	0,999112	2021-03-09	United States
N_3_E	N	3	SRR14389780	28282	T	A	0,999112	2021-03-09	United States
N_203_K	N	203	SRR14389780	28881	G	A	1	2021-03-09	United States
N_204_R	N	204	SRR14389780	28883	G	C	0,999243	2021-03-09	United States
N_235_F	N	235	SRR14389780	28977	C	T	0,997746	2021-03-09	United States
N_260_NA	N	260	SRR14389780	29051	C	+A	0,0607225	2021-03-09	United States
ORF1ab_265_I	ORF1ab	265	SRR14389781	1059	C	T	1	2021-03-07	United States
ORF1ab_1473_V	ORF1ab	1473	SRR14389781	4683	C	T	0,998901	2021-03-07	United States
ORF1ab_2144_NA	ORF1ab	2144	SRR14389781	6696	C	+T	0,0503178	2021-03-07	United States
ORF1ab_3595_G	ORF1ab	3595	SRR14389781	11049	T	G	0,997181	2021-03-07	United States
ORF1ab_3789_L	ORF1ab	3789	SRR14389781	11632	T	A	0,999415	2021-03-07	United States
ORF1ab_3790_F	ORF1ab	3790	SRR14389781	11634	G	T	0,999123	2021-03-07	United States
ORF1ab_4205_V	ORF1ab	4205	SRR14389781	12878	A	G	1	2021-03-07	United States
ORF1ab_314_L	ORF1ab	314	SRR14389781	14408	C	T	1	2021-03-07	United States
ORF1ab_1183_Y	ORF1ab	1183	SRR14389781	17014	G	T	1	2021-03-07	United States
S_13_I	S	13	SRR14389781	21600	G	T	0,999431	2021-03-07	United States
S_152_C	S	152	SRR14389781	22018	G	T	0,999606	2021-03-07	United States
S_452_R	S	452	SRR14389781	22917	T	G	1	2021-03-07	United States
S_614_G	S	614	SRR14389781	23403	A	G	1	2021-03-07	United States
ORF3a_57_H	ORF3a	57	SRR14389781	25563	G	T	1	2021-03-07	United States
ORF7a_39_I	ORF7a	39	SRR14389781	27509	C	T	0,999022	2021-03-07	United States
N_205_I	N	205	SRR14389781	28887	C	T	0,999411	2021-03-07	United States
N_393_I	N	393	SRR14389781	29451	C	T	0,999065	2021-03-07	United States
ORF1ab_265_I	ORF1ab	265	SRR14389782	1059	C	T	0,998532	2021-03-07	United States
ORF1ab_1473_V	ORF1ab	1473	SRR14389782	4683	C	T	1	2021-03-07	United States
ORF1ab_2144_NA	ORF1ab	2144	SRR14389782	6696	C	+T	0,0640074	2021-03-07	United States
ORF1ab_3595_G	ORF1ab	3595	SRR14389782	11049	T	G	0,999426	2021-03-07	United States
ORF1ab_3789_L	ORF1ab	3789	SRR14389782	11632	T	A	1	2021-03-07	United States
ORF1ab_3790_F	ORF1ab	3790	SRR14389782	11634	G	T	0,999415	2021-03-07	United States
ORF1ab_4205_V	ORF1ab	4205	SRR14389782	12878	A	G	1	2021-03-07	United States
ORF1ab_314_L	ORF1ab	314	SRR14389782	14408	C	T	1	2021-03-07	United States
ORF1ab_1183_Y	ORF1ab	1183	SRR14389782	17014	G	T	0,999083	2021-03-07	United States
S_13_I	S	13	SRR14389782	21600	G	T	0,998391	2021-03-07	United States
S_152_C	S	152	SRR14389782	22018	G	T	0,997571	2021-03-07	United States
S_452_R	S	452	SRR14389782	22917	T	G	0,999395	2021-03-07	United States
S_614_G	S	614	SRR14389782	23403	A	G	1	2021-03-07	United States
ORF3a_57_H	ORF3a	57	SRR14389782	25563	G	T	1	2021-03-07	United States
ORF7a_28_I	ORF7a	28	SRR14389782	27476	C	T	1	2021-03-07	United States
N_205_I	N	205	SRR14389782	28887	C	T	0,998741	2021-03-07	United States
ORF1ab_309_S	ORF1ab	309	SRR14389784	1190	C	T	1	2021-03-09	United States
ORF1ab_1188_L	ORF1ab	1188	SRR14389784	3828	C	T	1	2021-03-09	United States
ORF1ab_1795_Q	ORF1ab	1795	SRR14389784	5648	A	C	0,998573	2021-03-09	United States
ORF1ab_2166_I	ORF1ab	2166	SRR14389784	6762	C	T	0,998866	2021-03-09	United States
ORF1ab_3674_NA	ORF1ab	3674	SRR14389784	11287	G	-TCTGGTTTT	0,994764	2021-03-09	United States
ORF1ab_314_L	ORF1ab	314	SRR14389784	14408	C	T	1	2021-03-09	United States
ORF1ab_1264_D	ORF1ab	1264	SRR14389784	17259	G	T	1	2021-03-09	United States
S_18_F	S	18	SRR14389784	21614	C	T	0,999298	2021-03-09	United States
S_20_N	S	20	SRR14389784	21621	C	A	1	2021-03-09	United States
S_26_S	S	26	SRR14389784	21638	C	T	1	2021-03-09	United States
S_138_Y	S	138	SRR14389784	21974	G	T	0,998179	2021-03-09	United States
S_190_S	S	190	SRR14389784	22132	G	T	1	2021-03-09	United States
S_417_T	S	417	SRR14389784	22812	A	C	0,999642	2021-03-09	United States
S_484_K	S	484	SRR14389784	23012	G	A	0,998848	2021-03-09	United States
S_501_Y	S	501	SRR14389784	23063	A	T	1	2021-03-09	United States
S_614_G	S	614	SRR14389784	23403	A	G	1	2021-03-09	United States
S_655_Y	S	655	SRR14389784	23525	C	T	1	2021-03-09	United States
S_688_V	S	688	SRR14389784	23625	C	T	1	2021-03-09	United States
S_1027_I	S	1027	SRR14389784	24642	C	T	1	2021-03-09	United States
S_1176_F	S	1176	SRR14389784	25088	G	T	0,998168	2021-03-09	United States
ORF3a_253_P	ORF3a	253	SRR14389784	26149	T	C	1	2021-03-09	United States
M_63_S	M	63	SRR14389784	26709	G	T	1	2021-03-09	United States
ORF8_92_K	ORF8	92	SRR14389784	28167	G	A	1	2021-03-09	United States
N_80_R	N	80	SRR14389784	28512	C	G	1	2021-03-09	United States
N_202_C	N	202	SRR14389784	28877	A	T	0,998909	2021-03-09	United States
N_202_T	N	202	SRR14389784	28878	G	C	0,998912	2021-03-09	United States
N_203_K	N	203	SRR14389784	28881	G	A	1	2021-03-09	United States
N_204_R	N	204	SRR14389784	28883	G	C	0,999457	2021-03-09	United States
ORF1ab_542_C	ORF1ab	542	SRR14389785	1889	C	T	1	2021-03-07	United States
ORF1ab_959_S	ORF1ab	959	SRR14389785	3140	C	T	1	2021-03-07	United States
ORF1ab_2144_NA	ORF1ab	2144	SRR14389785	6696	C	+T	0,0784537	2021-03-07	United States
ORF1ab_3255_I	ORF1ab	3255	SRR14389785	10029	C	T	1	2021-03-07	United States
ORF1ab_3353_R	ORF1ab	3353	SRR14389785	10323	A	G	1	2021-03-07	United States
ORF1ab_3618_V	ORF1ab	3618	SRR14389785	11117	A	G	1	2021-03-07	United States
ORF1ab_4175_I	ORF1ab	4175	SRR14389785	12789	C	T	1	2021-03-07	United States
ORF1ab_218_L	ORF1ab	218	SRR14389785	14120	C	T	0,999138	2021-03-07	United States
ORF1ab_314_L	ORF1ab	314	SRR14389785	14408	C	T	1	2021-03-07	United States
ORF1ab_1315_C	ORF1ab	1315	SRR14389785	17410	C	T	1	2021-03-07	United States
S_478_K	S	478	SRR14389785	22995	C	A	1	2021-03-07	United States
S_614_G	S	614	SRR14389785	23403	A	G	0,993789	2021-03-07	United States
S_681_H	S	681	SRR14389785	23604	C	A	1	2021-03-07	United States
S_732_A	S	732	SRR14389785	23756	A	G	1	2021-03-07	United States
S_1182_D	S	1182	SRR14389785	25108	A	C	1	2021-03-07	United States
S_1250_F	S	1250	SRR14389785	25311	G	T	1	2021-03-07	United States
N_203_K	N	203	SRR14389785	28881	G	A	1	2021-03-07	United States
N_204_R	N	204	SRR14389785	28883	G	C	1	2021-03-07	United States
ORF1ab_265_I	ORF1ab	265	SRR14389786	1059	C	T	1	2021-03-09	United States
ORF1ab_350_I	ORF1ab	350	SRR14389786	1314	C	T	1	2021-03-09	United States
ORF1ab_381_A	ORF1ab	381	SRR14389786	1407	A	C	0,998962	2021-03-09	United States
ORF1ab_1677_T	ORF1ab	1677	SRR14389786	5294	G	A	1	2021-03-09	United States
ORF1ab_2144_NA	ORF1ab	2144	SRR14389786	6696	C	+T	0,093578	2021-03-09	United States
ORF1ab_2606_I	ORF1ab	2606	SRR14389786	8083	G	A	1	2021-03-09	United States
ORF1ab_3352_F	ORF1ab	3352	SRR14389786	10319	C	T	1	2021-03-09	United States
ORF1ab_3618_V	ORF1ab	3618	SRR14389786	11117	A	G	1	2021-03-09	United States
ORF1ab_314_L	ORF1ab	314	SRR14389786	14408	C	T	0,997773	2021-03-09	United States
ORF1ab_454_I	ORF1ab	454	SRR14389786	14829	G	T	1	2021-03-09	United States
ORF1ab_833_NA	ORF1ab	833	SRR14389786	15965	G	+T	0,067929	2021-03-09	United States
ORF1ab_1653_D	ORF1ab	1653	SRR14389786	18424	A	G	1	2021-03-09	United States
ORF1ab_2613_C	ORF1ab	2613	SRR14389786	21304	C	T	0,999373	2021-03-09	United States
S_153_V	S	153	SRR14389786	22019	A	G	0,997906	2021-03-09	United States
S_614_G	S	614	SRR14389786	23403	A	G	1	2021-03-09	United States
S_677_H	S	677	SRR14389786	23593	G	T	0,997685	2021-03-09	United States
S_1101_Y	S	1101	SRR14389786	24863	C	T	0,998908	2021-03-09	United States
ORF3a_57_H	ORF3a	57	SRR14389786	25563	G	T	1	2021-03-09	United States
ORF3a_67_R	ORF3a	67	SRR14389786	25592	A	G	0,997653	2021-03-09	United States
ORF3a_172_V	ORF3a	172	SRR14389786	25907	G	T	1	2021-03-09	United States
ORF8_24_L	ORF8	24	SRR14389786	27964	C	T	1	2021-03-09	United States
N_67_S	N	67	SRR14389786	28472	C	T	1	2021-03-09	United States
N_199_L	N	199	SRR14389786	28869	C	T	0,999094	2021-03-09	United States
N_377_Y	N	377	SRR14389786	29402	G	T	1	2021-03-09	United States
ORF1ab_265_I	ORF1ab	265	SRR14389787	1059	C	T	0,999337	2021-03-09	United States
ORF1ab_2076_T	ORF1ab	2076	SRR14389787	6492	T	C	0,999147	2021-03-09	United States
ORF1ab_2606_I	ORF1ab	2606	SRR14389787	8083	G	A	1	2021-03-09	United States
ORF1ab_2980_N	ORF1ab	2980	SRR14389787	9203	G	A	1	2021-03-09	United States
ORF1ab_3352_F	ORF1ab	3352	SRR14389787	10319	C	T	0,999375	2021-03-09	United States
ORF1ab_16_D	ORF1ab	16	SRR14389787	13514	G	A	1	2021-03-09	United States
ORF1ab_314_L	ORF1ab	314	SRR14389787	14408	C	T	1	2021-03-09	United States
ORF1ab_1653_D	ORF1ab	1653	SRR14389787	18424	A	G	0,998686	2021-03-09	United States
ORF1ab_2073_L	ORF1ab	2073	SRR14389787	19684	G	T	1	2021-03-09	United States
ORF1ab_2545_NA	ORF1ab	2545	SRR14389787	21101	G	+T	0,0526316	2021-03-09	United States
ORF1ab_2613_C	ORF1ab	2613	SRR14389787	21304	C	T	0,999635	2021-03-09	United States
S_614_G	S	614	SRR14389787	23403	A	G	1	2021-03-09	United States
S_748_Q	S	748	SRR14389787	23804	G	C	1	2021-03-09	United States
ORF3a_57_H	ORF3a	57	SRR14389787	25563	G	T	0,999431	2021-03-09	United States
ORF3a_151_I	ORF3a	151	SRR14389787	25844	C	T	1	2021-03-09	United States
ORF3a_172_V	ORF3a	172	SRR14389787	25907	G	T	1	2021-03-09	United States
ORF8_24_L	ORF8	24	SRR14389787	27964	C	T	1	2021-03-09	United States
N_7_H	N	7	SRR14389787	28294	A	C	0,996348	2021-03-09	United States
N_67_S	N	67	SRR14389787	28472	C	T	1	2021-03-09	United States
N_199_L	N	199	SRR14389787	28869	C	T	0,997269	2021-03-09	United States
N_414_S	N	414	SRR14389787	29513	G	T	0,999656	2021-03-09	United States
ORF1ab_265_I	ORF1ab	265	SRR14389788	1059	C	T	1	2021-03-09	United States
ORF1ab_2144_NA	ORF1ab	2144	SRR14389788	6696	C	+T	0,0676692	2021-03-09	United States
ORF1ab_2877_I	ORF1ab	2877	SRR14389788	8895	C	T	0,999433	2021-03-09	United States
ORF1ab_3158_T	ORF1ab	3158	SRR14389788	9738	G	C	0,999251	2021-03-09	United States
ORF1ab_314_L	ORF1ab	314	SRR14389788	14408	C	T	1	2021-03-09	United States
ORF1ab_976_L	ORF1ab	976	SRR14389788	16394	C	T	1	2021-03-09	United States
ORF1ab_1183_Y	ORF1ab	1183	SRR14389788	17014	G	T	0,999597	2021-03-09	United States
S_13_I	S	13	SRR14389788	21600	G	T	0,999576	2021-03-09	United States
S_152_C	S	152	SRR14389788	22018	G	T	0,999642	2021-03-09	United States
S_258_L	S	258	SRR14389788	22335	G	T	0,998198	2021-03-09	United States
S_452_R	S	452	SRR14389788	22917	T	G	0,99968	2021-03-09	United States
S_614_G	S	614	SRR14389788	23403	A	G	0,999172	2021-03-09	United States
ORF3a_57_H	ORF3a	57	SRR14389788	25563	G	T	0,999239	2021-03-09	United States
ORF8_65_V	ORF8	65	SRR14389788	28087	C	T	1	2021-03-09	United States
N_205_I	N	205	SRR14389788	28887	C	T	0,999679	2021-03-09	United States
ORF1ab_265_I	ORF1ab	265	SRR14389789	1059	C	T	1	2021-03-07	United States
ORF1ab_451_F	ORF1ab	451	SRR14389789	1616	C	T	0,999644	2021-03-07	United States
ORF1ab_2124_I	ORF1ab	2124	SRR14389789	6636	C	T	0,0654206	2021-03-07	United States
ORF1ab_2144_NA	ORF1ab	2144	SRR14389789	6696	C	+T	0,0637423	2021-03-07	United States
ORF1ab_2606_I	ORF1ab	2606	SRR14389789	8083	G	A	0,998384	2021-03-07	United States
ORF1ab_3351_R	ORF1ab	3351	SRR14389789	10317	A	G	1	2021-03-07	United States
ORF1ab_3352_F	ORF1ab	3352	SRR14389789	10319	C	T	1	2021-03-07	United States
ORF1ab_3768_NA	ORF1ab	3768	SRR14389789	11567	A	+T	0,0653753	2021-03-07	United States
ORF1ab_314_L	ORF1ab	314	SRR14389789	14408	C	T	1	2021-03-07	United States
ORF1ab_1653_D	ORF1ab	1653	SRR14389789	18424	A	G	1	2021-03-07	United States
ORF1ab_2090_G	ORF1ab	2090	SRR14389789	19736	A	G	1	2021-03-07	United States
ORF1ab_2613_C	ORF1ab	2613	SRR14389789	21304	C	T	1	2021-03-07	United States
S_173_K	S	173	SRR14389789	22079	C	A	0,999403	2021-03-07	United States
S_614_G	S	614	SRR14389789	23403	A	G	0,999013	2021-03-07	United States
S_626_S	S	626	SRR14389789	23438	G	T	1	2021-03-07	United States
ORF3a_57_H	ORF3a	57	SRR14389789	25563	G	T	1	2021-03-07	United States
ORF3a_172_V	ORF3a	172	SRR14389789	25907	G	T	1	2021-03-07	United States
ORF8_24_L	ORF8	24	SRR14389789	27964	C	T	1	2021-03-07	United States
N_67_S	N	67	SRR14389789	28472	C	T	1	2021-03-07	United States
N_199_L	N	199	SRR14389789	28869	C	T	1	2021-03-07	United States
N_364_L	N	364	SRR14389789	29364	C	T	0,998498	2021-03-07	United States
ORF10_13_V	ORF10	13	SRR14389789	29594	A	G	0,999194	2021-03-07	United States
ORF1ab_265_I	ORF1ab	265	SRR14389790	1059	C	T	1	2021-03-07	United States
ORF1ab_394_N	ORF1ab	394	SRR14389790	1447	A	C	0,999266	2021-03-07	United States
ORF1ab_2144_NA	ORF1ab	2144	SRR14389790	6696	C	+T	0,0706388	2021-03-07	United States
ORF1ab_2877_I	ORF1ab	2877	SRR14389790	8895	C	T	1	2021-03-07	United States
ORF1ab_3158_T	ORF1ab	3158	SRR14389790	9738	G	C	1	2021-03-07	United States
ORF1ab_314_L	ORF1ab	314	SRR14389790	14408	C	T	1	2021-03-07	United States
ORF1ab_976_L	ORF1ab	976	SRR14389790	16394	C	T	1	2021-03-07	United States
ORF1ab_1183_Y	ORF1ab	1183	SRR14389790	17014	G	T	0,998857	2021-03-07	United States
S_13_I	S	13	SRR14389790	21600	G	T	1	2021-03-07	United States
S_152_C	S	152	SRR14389790	22018	G	T	0,998369	2021-03-07	United States
S_258_L	S	258	SRR14389790	22335	G	T	0,998295	2021-03-07	United States
S_452_R	S	452	SRR14389790	22917	T	G	0,998235	2021-03-07	United States
S_614_G	S	614	SRR14389790	23403	A	G	1	2021-03-07	United States
ORF3a_57_H	ORF3a	57	SRR14389790	25563	G	T	1	2021-03-07	United States
ORF6_21_NA	ORF6	21	SRR14389790	27264	T	-TTTAAAGTTTCCATTTGGAATCTTGA	0,346749	2021-03-07	United States
ORF8_65_V	ORF8	65	SRR14389790	28087	C	T	0,99654	2021-03-07	United States
N_144_Y	N	144	SRR14389790	28703	G	T	1	2021-03-07	United States
N_205_I	N	205	SRR14389790	28887	C	T	0,998867	2021-03-07	United States
ORF1ab_1001_I	ORF1ab	1001	SRR14389791	3267	C	T	1	2021-03-09	United States
ORF1ab_1708_D	ORF1ab	1708	SRR14389791	5388	C	A	1	2021-03-09	United States
ORF1ab_2144_NA	ORF1ab	2144	SRR14389791	6696	C	+T	0,100881	2021-03-09	United States
ORF1ab_2230_T	ORF1ab	2230	SRR14389791	6954	T	C	0,999555	2021-03-09	United States
ORF1ab_3674_NA	ORF1ab	3674	SRR14389791	11287	G	-TCTGGTTTT	0,992958	2021-03-09	United States
ORF1ab_218_L	ORF1ab	218	SRR14389791	14120	C	T	0,999491	2021-03-09	United States
ORF1ab_314_L	ORF1ab	314	SRR14389791	14408	C	T	1	2021-03-09	United States
ORF1ab_833_NA	ORF1ab	833	SRR14389791	15965	G	+T	0,120264	2021-03-09	United States
ORF1ab_1634_NA	ORF1ab	1634	SRR14389791	18368	G	+T	0,0540984	2021-03-09	United States
ORF1ab_1975_S	ORF1ab	1975	SRR14389791	19390	C	T	1	2021-03-09	United States
S_68_NA	S	68	SRR14389791	21764	A	-TACATG	0,99508	2021-03-09	United States
S_143_NA	S	143	SRR14389791	21990	T	-TTA	0,980745	2021-03-09	United States
S_501_Y	S	501	SRR14389791	23063	A	T	1	2021-03-09	United States
S_570_D	S	570	SRR14389791	23271	C	A	1	2021-03-09	United States
S_614_G	S	614	SRR14389791	23403	A	G	0,9992	2021-03-09	United States
S_681_H	S	681	SRR14389791	23604	C	A	1	2021-03-09	United States
S_716_I	S	716	SRR14389791	23709	C	T	0,996403	2021-03-09	United States
S_982_A	S	982	SRR14389791	24506	T	G	0,998498	2021-03-09	United States
S_1118_H	S	1118	SRR14389791	24914	G	C	1	2021-03-09	United States
ORF8_27_*	ORF8	27	SRR14389791	27972	C	T	1	2021-03-09	United States
ORF8_52_I	ORF8	52	SRR14389791	28048	G	T	0,995146	2021-03-09	United States
ORF8_68_*	ORF8	68	SRR14389791	28095	A	T	0,990385	2021-03-09	United States
ORF8_72_H	ORF8	72	SRR14389791	28109	G	T	1	2021-03-09	United States
ORF8_73_C	ORF8	73	SRR14389791	28111	A	G	0,997619	2021-03-09	United States
N_3_H	N	3	SRR14389791	28280	G	C	1	2021-03-09	United States
N_3_V	N	3	SRR14389791	28281	A	T	0,998878	2021-03-09	United States
N_3_E	N	3	SRR14389791	28282	T	A	1	2021-03-09	United States
N_203_K	N	203	SRR14389791	28881	G	A	0,99945	2021-03-09	United States
N_204_R	N	204	SRR14389791	28883	G	C	0,999451	2021-03-09	United States
N_235_F	N	235	SRR14389791	28977	C	T	0,998895	2021-03-09	United States
N_260_NA	N	260	SRR14389791	29051	C	+A	0,0709505	2021-03-09	United States
ORF1ab_2144_NA	ORF1ab	2144	SRR14389792	6696	C	+T	0,083682	2021-03-09	United States
ORF1ab_2396_N	ORF1ab	2396	SRR14389792	7452	G	A	1	2021-03-09	United States
ORF1ab_314_L	ORF1ab	314	SRR14389792	14408	C	T	1	2021-03-09	United States
ORF1ab_1567_L	ORF1ab	1567	SRR14389792	18167	C	T	1	2021-03-09	United States
ORF1ab_2263_G	ORF1ab	2263	SRR14389792	20255	A	G	0,990476	2021-03-09	United States
S_614_G	S	614	SRR14389792	23403	A	G	1	2021-03-09	United States
ORF3a_254_A	ORF3a	254	SRR14389792	26153	G	C	1	2021-03-09	United States
ORF3a_255_NA	ORF3a	255	SRR14389792	26157	T	-GTTA	0,984674	2021-03-09	United States
ORF8_54_P	ORF8	54	SRR14389792	28053	T	C	1	2021-03-09	United States
ORF8_95_F	ORF8	95	SRR14389792	28178	G	T	1	2021-03-09	United States
N_128_H	N	128	SRR14389792	28655	G	C	1	2021-03-09	United States
N_194_L	N	194	SRR14389792	28854	C	T	0,998233	2021-03-09	United States
N_205_I	N	205	SRR14389792	28887	C	T	0,998227	2021-03-09	United States
ORF1ab_1188_L	ORF1ab	1188	SRR14389793	3828	C	T	1	2021-03-09	United States
ORF1ab_1795_Q	ORF1ab	1795	SRR14389793	5648	A	C	1	2021-03-09	United States
ORF1ab_3573_R	ORF1ab	3573	SRR14389793	10983	A	G	1	2021-03-09	United States
ORF1ab_3674_NA	ORF1ab	3674	SRR14389793	11287	G	-TCTGGTTTT	0,992874	2021-03-09	United States
ORF1ab_314_L	ORF1ab	314	SRR14389793	14408	C	T	1	2021-03-09	United States
ORF1ab_833_NA	ORF1ab	833	SRR14389793	15965	G	+T	0,0645995	2021-03-09	United States
ORF1ab_1264_D	ORF1ab	1264	SRR14389793	17259	G	T	0,998314	2021-03-09	United States
S_18_F	S	18	SRR14389793	21614	C	T	1	2021-03-09	United States
S_20_N	S	20	SRR14389793	21621	C	A	0,998628	2021-03-09	United States
S_26_S	S	26	SRR14389793	21638	C	T	0,998624	2021-03-09	United States
S_138_Y	S	138	SRR14389793	21974	G	T	1	2021-03-09	United States
S_190_S	S	190	SRR14389793	22132	G	T	0,996273	2021-03-09	United States
S_417_T	S	417	SRR14389793	22812	A	C	0,998603	2021-03-09	United States
S_484_K	S	484	SRR14389793	23012	G	A	0,998418	2021-03-09	United States
S_501_Y	S	501	SRR14389793	23063	A	T	1	2021-03-09	United States
S_614_G	S	614	SRR14389793	23403	A	G	1	2021-03-09	United States
S_655_Y	S	655	SRR14389793	23525	C	T	0,997199	2021-03-09	United States
S_1027_I	S	1027	SRR14389793	24642	C	T	1	2021-03-09	United States
S_1176_F	S	1176	SRR14389793	25088	G	T	1	2021-03-09	United States
ORF3a_253_P	ORF3a	253	SRR14389793	26149	T	C	1	2021-03-09	United States
ORF8_92_K	ORF8	92	SRR14389793	28167	G	A	0,997567	2021-03-09	United States
N_80_R	N	80	SRR14389793	28512	C	G	1	2021-03-09	United States
N_202_C	N	202	SRR14389793	28877	A	T	0,99851	2021-03-09	United States
N_202_T	N	202	SRR14389793	28878	G	C	0,999504	2021-03-09	United States
N_203_K	N	203	SRR14389793	28881	G	A	1	2021-03-09	United States
N_204_R	N	204	SRR14389793	28883	G	C	1	2021-03-09	United States
ORF1ab_862_I	ORF1ab	862	SRR14389794	2849	G	A	1	2021-03-07	United States
ORF1ab_2144_NA	ORF1ab	2144	SRR14389794	6696	C	+T	0,0724218	2021-03-07	United States
ORF1ab_3255_I	ORF1ab	3255	SRR14389794	10029	C	T	1	2021-03-07	United States
ORF1ab_3618_V	ORF1ab	3618	SRR14389794	11117	A	G	0,99854	2021-03-07	United States
ORF1ab_4175_I	ORF1ab	4175	SRR14389794	12789	C	T	1	2021-03-07	United States
ORF1ab_314_L	ORF1ab	314	SRR14389794	14408	C	T	1	2021-03-07	United States
ORF1ab_833_NA	ORF1ab	833	SRR14389794	15965	G	+T	0,0884626	2021-03-07	United States
S_478_K	S	478	SRR14389794	22995	C	A	0,998718	2021-03-07	United States
S_614_G	S	614	SRR14389794	23403	A	G	1	2021-03-07	United States
S_681_H	S	681	SRR14389794	23604	C	A	1	2021-03-07	United States
S_732_A	S	732	SRR14389794	23756	A	G	1	2021-03-07	United States
S_779_R	S	779	SRR14389794	23898	A	G	0,997984	2021-03-07	United States
ORF8_54_L	ORF8	54	SRR14389794	28054	C	T	1	2021-03-07	United States
N_9_H	N	9	SRR14389794	28300	G	T	0,999253	2021-03-07	United States
N_203_K	N	203	SRR14389794	28881	G	A	1	2021-03-07	United States
N_204_R	N	204	SRR14389794	28883	G	C	0,999371	2021-03-07	United States
ORF1ab_265_I	ORF1ab	265	SRR14389795	1059	C	T	0,998857	2021-03-09	United States
ORF1ab_295_C	ORF1ab	295	SRR14389795	1148	G	T	1	2021-03-09	United States
ORF1ab_727_I	ORF1ab	727	SRR14389795	2445	C	T	1	2021-03-09	United States
ORF1ab_2144_NA	ORF1ab	2144	SRR14389795	6696	C	+T	0,0714286	2021-03-09	United States
ORF1ab_2280_I	ORF1ab	2280	SRR14389795	7104	C	T	1	2021-03-09	United States
ORF1ab_3352_F	ORF1ab	3352	SRR14389795	10319	C	T	0,997021	2021-03-09	United States
ORF1ab_314_L	ORF1ab	314	SRR14389795	14408	C	T	0,99892	2021-03-09	United States
ORF1ab_345_L	ORF1ab	345	SRR14389795	14500	G	T	1	2021-03-09	United States
ORF1ab_1653_D	ORF1ab	1653	SRR14389795	18424	A	G	0,996602	2021-03-09	United States
ORF1ab_2417_T	ORF1ab	2417	SRR14389795	20717	T	C	0,998004	2021-03-09	United States
ORF1ab_2613_C	ORF1ab	2613	SRR14389795	21304	C	T	0,99928	2021-03-09	United States
S_614_G	S	614	SRR14389795	23403	A	G	0,998274	2021-03-09	United States
S_812_L	S	812	SRR14389795	23997	C	T	0,999022	2021-03-09	United States
ORF3a_57_H	ORF3a	57	SRR14389795	25563	G	T	0,999268	2021-03-09	United States
ORF3a_172_V	ORF3a	172	SRR14389795	25907	G	T	1	2021-03-09	United States
ORF8_24_L	ORF8	24	SRR14389795	27964	C	T	1	2021-03-09	United States
N_67_S	N	67	SRR14389795	28472	C	T	0,997403	2021-03-09	United States
N_199_L	N	199	SRR14389795	28869	C	T	0,999556	2021-03-09	United States
ORF1ab_265_I	ORF1ab	265	SRR14389796	1059	C	T	1	2021-03-07	United States
ORF1ab_451_F	ORF1ab	451	SRR14389796	1616	C	T	0,997635	2021-03-07	United States
ORF1ab_2144_NA	ORF1ab	2144	SRR14389796	6696	C	+T	0,0635135	2021-03-07	United States
ORF1ab_2606_I	ORF1ab	2606	SRR14389796	8083	G	A	0,999103	2021-03-07	United States
ORF1ab_3351_R	ORF1ab	3351	SRR14389796	10317	A	G	0,99848	2021-03-07	United States
ORF1ab_3352_F	ORF1ab	3352	SRR14389796	10319	C	T	0,995448	2021-03-07	United States
ORF1ab_3768_NA	ORF1ab	3768	SRR14389796	11567	A	+T	0,0714286	2021-03-07	United States
ORF1ab_314_L	ORF1ab	314	SRR14389796	14408	C	T	1	2021-03-07	United States
ORF1ab_1653_D	ORF1ab	1653	SRR14389796	18424	A	G	1	2021-03-07	United States
ORF1ab_2090_G	ORF1ab	2090	SRR14389796	19736	A	G	1	2021-03-07	United States
ORF1ab_2172_NA	ORF1ab	2172	SRR14389796	19983	C	+T	0,0520134	2021-03-07	United States
ORF1ab_2613_C	ORF1ab	2613	SRR14389796	21304	C	T	0,998044	2021-03-07	United States
S_173_K	S	173	SRR14389796	22079	C	A	0,999507	2021-03-07	United States
S_614_G	S	614	SRR14389796	23403	A	G	1	2021-03-07	United States
S_626_S	S	626	SRR14389796	23438	G	T	0,998466	2021-03-07	United States
ORF3a_57_H	ORF3a	57	SRR14389796	25563	G	T	0,998175	2021-03-07	United States
ORF3a_172_V	ORF3a	172	SRR14389796	25907	G	T	1	2021-03-07	United States
ORF8_24_L	ORF8	24	SRR14389796	27964	C	T	1	2021-03-07	United States
N_67_S	N	67	SRR14389796	28472	C	T	1	2021-03-07	United States
N_199_L	N	199	SRR14389796	28869	C	T	0,99938	2021-03-07	United States
N_364_L	N	364	SRR14389796	29364	C	T	0,998826	2021-03-07	United States
ORF10_13_V	ORF10	13	SRR14389796	29594	A	G	0,997799	2021-03-07	United States
ORF1ab_265_I	ORF1ab	265	SRR14389797	1059	C	T	1	2021-03-09	United States
ORF1ab_2062_F	ORF1ab	2062	SRR14389797	6449	C	T	0,996016	2021-03-09	United States
ORF1ab_2144_NA	ORF1ab	2144	SRR14389797	6696	C	+T	0,107975	2021-03-09	United States
ORF1ab_2606_I	ORF1ab	2606	SRR14389797	8083	G	A	1	2021-03-09	United States
ORF1ab_3352_F	ORF1ab	3352	SRR14389797	10319	C	T	0,994624	2021-03-09	United States
ORF1ab_4075_S	ORF1ab	4075	SRR14389797	12488	C	T	1	2021-03-09	United States
ORF1ab_314_L	ORF1ab	314	SRR14389797	14408	C	T	1	2021-03-09	United States
ORF1ab_833_NA	ORF1ab	833	SRR14389797	15965	G	+T	0,123063	2021-03-09	United States
ORF1ab_1161_S	ORF1ab	1161	SRR14389797	16948	C	T	0,997845	2021-03-09	United States
ORF1ab_1634_NA	ORF1ab	1634	SRR14389797	18368	G	+T	0,0555556	2021-03-09	United States
ORF1ab_1653_D	ORF1ab	1653	SRR14389797	18424	A	G	0,998896	2021-03-09	United States
ORF1ab_2613_C	ORF1ab	2613	SRR14389797	21304	C	T	0,999218	2021-03-09	United States
S_614_G	S	614	SRR14389797	23403	A	G	1	2021-03-09	United States
ORF3a_57_H	ORF3a	57	SRR14389797	25563	G	T	1	2021-03-09	United States
ORF3a_172_V	ORF3a	172	SRR14389797	25907	G	T	1	2021-03-09	United States
ORF8_24_L	ORF8	24	SRR14389797	27964	C	T	0,997347	2021-03-09	United States
N_67_S	N	67	SRR14389797	28472	C	T	1	2021-03-09	United States
N_199_L	N	199	SRR14389797	28869	C	T	1	2021-03-09	United States
N_377_Y	N	377	SRR14389797	29402	G	T	0,999464	2021-03-09	United States
ORF1ab_265_I	ORF1ab	265	SRR14389798	1059	C	T	1	2021-03-07	United States
ORF1ab_2144_NA	ORF1ab	2144	SRR14389798	6696	C	+T	0,0786699	2021-03-07	United States
ORF1ab_3201_P	ORF1ab	3201	SRR14389798	9867	T	C	1	2021-03-07	United States
ORF1ab_3338_F	ORF1ab	3338	SRR14389798	10277	C	T	1	2021-03-07	United States
ORF1ab_3674_NA	ORF1ab	3674	SRR14389798	11287	G	-TCTGGTTTT	0,992739	2021-03-07	United States
ORF1ab_53_G	ORF1ab	53	SRR14389798	13625	A	G	1	2021-03-07	United States
ORF1ab_314_L	ORF1ab	314	SRR14389798	14408	C	T	1	2021-03-07	United States
ORF1ab_833_NA	ORF1ab	833	SRR14389798	15965	G	+T	0,0896459	2021-03-07	United States
ORF1ab_1011_H	ORF1ab	1011	SRR14389798	16500	A	C	1	2021-03-07	United States
S_3_NA	S	3	SRR14389798	21569	G	+T	0,0742696	2021-03-07	United States
S_5_F	S	5	SRR14389798	21575	C	T	0,999255	2021-03-07	United States
S_95_I	S	95	SRR14389798	21846	C	T	0,998336	2021-03-07	United States
S_253_G	S	253	SRR14389798	22320	A	G	0,998909	2021-03-07	United States
S_484_K	S	484	SRR14389798	23012	G	A	1	2021-03-07	United States
S_614_G	S	614	SRR14389798	23403	A	G	0,996862	2021-03-07	United States
S_701_V	S	701	SRR14389798	23664	C	T	1	2021-03-07	United States
ORF3a_42_L	ORF3a	42	SRR14389798	25517	C	T	0,998273	2021-03-07	United States
ORF3a_57_H	ORF3a	57	SRR14389798	25563	G	T	0,998285	2021-03-07	United States
ORF8_11_I	ORF8	11	SRR14389798	27925	C	T	1	2021-03-07	United States
ORF8_119_NA	ORF8	119	SRR14389798	28250	T	+CTG	0,0630798	2021-03-07	United States
ORF8_120_NA	ORF8	120	SRR14389798	28253	C	-A	0,0630213	2021-03-07	United States
N_199_L	N	199	SRR14389798	28869	C	T	1	2021-03-07	United States
N_234_I	N	234	SRR14389798	28975	G	A	0,998876	2021-03-07	United States
N_260_NA	N	260	SRR14389798	29051	C	+A	0,0535032	2021-03-07	United States
ORF1ab_265_I	ORF1ab	265	SRR14389800	1059	C	T	1	2021-03-07	United States
ORF1ab_451_F	ORF1ab	451	SRR14389800	1616	C	T	0,999675	2021-03-07	United States
ORF1ab_2606_I	ORF1ab	2606	SRR14389800	8083	G	A	1	2021-03-07	United States
ORF1ab_3351_R	ORF1ab	3351	SRR14389800	10317	A	G	0,99883	2021-03-07	United States
ORF1ab_3352_F	ORF1ab	3352	SRR14389800	10319	C	T	0,997672	2021-03-07	United States
ORF1ab_3768_NA	ORF1ab	3768	SRR14389800	11567	A	+T	0,0691928	2021-03-07	United States
ORF1ab_314_L	ORF1ab	314	SRR14389800	14408	C	T	1	2021-03-07	United States
ORF1ab_1653_D	ORF1ab	1653	SRR14389800	18424	A	G	0,99912	2021-03-07	United States
ORF1ab_2090_G	ORF1ab	2090	SRR14389800	19736	A	G	0,998942	2021-03-07	United States
ORF1ab_2613_C	ORF1ab	2613	SRR14389800	21304	C	T	0,999507	2021-03-07	United States
S_173_K	S	173	SRR14389800	22079	C	A	1	2021-03-07	United States
S_572_I	S	572	SRR14389800	23277	C	T	0,0704125	2021-03-07	United States
S_614_G	S	614	SRR14389800	23403	A	G	0,99927	2021-03-07	United States
S_626_S	S	626	SRR14389800	23438	G	T	0,999278	2021-03-07	United States
ORF3a_57_H	ORF3a	57	SRR14389800	25563	G	T	1	2021-03-07	United States
ORF3a_172_V	ORF3a	172	SRR14389800	25907	G	T	0,999481	2021-03-07	United States
ORF8_24_L	ORF8	24	SRR14389800	27964	C	T	0,997674	2021-03-07	United States
N_67_S	N	67	SRR14389800	28472	C	T	0,995349	2021-03-07	United States
N_199_L	N	199	SRR14389800	28869	C	T	0,99907	2021-03-07	United States
N_364_L	N	364	SRR14389800	29364	C	T	0,999253	2021-03-07	United States
ORF10_13_V	ORF10	13	SRR14389800	29594	A	G	0,998861	2021-03-07	United States
ORF1ab_265_I	ORF1ab	265	SRR14389801	1059	C	T	1	2021-03-07	United States
ORF1ab_911_A	ORF1ab	911	SRR14389801	2996	T	G	1	2021-03-07	United States
ORF1ab_2144_NA	ORF1ab	2144	SRR14389801	6696	C	+T	0,0706042	2021-03-07	United States
ORF1ab_4205_V	ORF1ab	4205	SRR14389801	12878	A	G	0,991803	2021-03-07	United States
ORF1ab_314_S	ORF1ab	314	SRR14389801	14407	C	T	0,06875	2021-03-07	United States
ORF1ab_314_L	ORF1ab	314	SRR14389801	14408	C	T	1	2021-03-07	United States
ORF1ab_1183_Y	ORF1ab	1183	SRR14389801	17014	G	T	1	2021-03-07	United States
ORF1ab_2090_Y	ORF1ab	2090	SRR14389801	19735	G	T	1	2021-03-07	United States
ORF1ab_2510_S	ORF1ab	2510	SRR14389801	20995	G	A	0,923729	2021-03-07	United States
S_13_I	S	13	SRR14389801	21600	G	T	1	2021-03-07	United States
S_152_C	S	152	SRR14389801	22018	G	T	1	2021-03-07	United States
S_452_R	S	452	SRR14389801	22917	T	G	1	2021-03-07	United States
S_499_T	S	499	SRR14389801	23057	C	A	1	2021-03-07	United States
S_614_G	S	614	SRR14389801	23403	A	G	1	2021-03-07	United States
ORF3a_57_H	ORF3a	57	SRR14389801	25563	G	T	1	2021-03-07	United States
N_13_L	N	13	SRR14389801	28311	C	T	1	2021-03-07	United States
N_205_I	N	205	SRR14389801	28887	C	T	1	2021-03-07	United States
ORF1ab_940_D	ORF1ab	940	SRR14389802	3085	G	T	1	2021-03-09	United States
ORF1ab_959_S	ORF1ab	959	SRR14389802	3140	C	T	1	2021-03-09	United States
ORF1ab_2144_NA	ORF1ab	2144	SRR14389802	6696	C	+T	0,0850422	2021-03-09	United States
ORF1ab_3255_I	ORF1ab	3255	SRR14389802	10029	C	T	1	2021-03-09	United States
ORF1ab_3618_V	ORF1ab	3618	SRR14389802	11117	A	G	1	2021-03-09	United States
ORF1ab_4175_I	ORF1ab	4175	SRR14389802	12789	C	T	1	2021-03-09	United States
ORF1ab_314_L	ORF1ab	314	SRR14389802	14408	C	T	1	2021-03-09	United States
S_3_NA	S	3	SRR14389802	21569	G	+T	0,0696931	2021-03-09	United States
S_5_F	S	5	SRR14389802	21575	C	T	0,999546	2021-03-09	United States
S_478_K	S	478	SRR14389802	22995	C	A	0,998787	2021-03-09	United States
S_614_G	S	614	SRR14389802	23403	A	G	1	2021-03-09	United States
S_681_H	S	681	SRR14389802	23604	C	A	1	2021-03-09	United States
S_732_A	S	732	SRR14389802	23756	A	G	1	2021-03-09	United States
N_203_K	N	203	SRR14389802	28881	G	A	0,999511	2021-03-09	United States
N_204_R	N	204	SRR14389802	28883	G	C	1	2021-03-09	United States
N_260_NA	N	260	SRR14389802	29051	C	+A	0,0549525	2021-03-09	United States
ORF1ab_646_R	ORF1ab	646	SRR14389803	2201	T	A	1	2021-03-09	United States
ORF1ab_1001_I	ORF1ab	1001	SRR14389803	3267	C	T	1	2021-03-09	United States
ORF1ab_1223_A	ORF1ab	1223	SRR14389803	3933	A	C	1	2021-03-09	United States
ORF1ab_1708_D	ORF1ab	1708	SRR14389803	5388	C	A	1	2021-03-09	United States
ORF1ab_2144_NA	ORF1ab	2144	SRR14389803	6696	C	+T	0,085443	2021-03-09	United States
ORF1ab_2230_T	ORF1ab	2230	SRR14389803	6954	T	C	0,994136	2021-03-09	United States
ORF1ab_2760_F	ORF1ab	2760	SRR14389803	8543	C	T	1	2021-03-09	United States
ORF1ab_3674_NA	ORF1ab	3674	SRR14389803	11287	G	-TCTGGTTTT	0,998001	2021-03-09	United States
ORF1ab_3829_F	ORF1ab	3829	SRR14389803	11750	C	T	1	2021-03-09	United States
ORF1ab_314_L	ORF1ab	314	SRR14389803	14408	C	T	1	2021-03-09	United States
S_68_NA	S	68	SRR14389803	21764	A	-TACATG	0,997194	2021-03-09	United States
S_143_NA	S	143	SRR14389803	21990	T	-TTA	0,982987	2021-03-09	United States
S_501_Y	S	501	SRR14389803	23063	A	T	1	2021-03-09	United States
S_570_D	S	570	SRR14389803	23271	C	A	1	2021-03-09	United States
S_614_G	S	614	SRR14389803	23403	A	G	1	2021-03-09	United States
S_681_H	S	681	SRR14389803	23604	C	A	1	2021-03-09	United States
S_716_I	S	716	SRR14389803	23709	C	T	1	2021-03-09	United States
S_982_A	S	982	SRR14389803	24506	T	G	1	2021-03-09	United States
S_1118_H	S	1118	SRR14389803	24914	G	C	1	2021-03-09	United States
ORF8_27_*	ORF8	27	SRR14389803	27972	C	T	1	2021-03-09	United States
ORF8_52_I	ORF8	52	SRR14389803	28048	G	T	1	2021-03-09	United States
ORF8_73_C	ORF8	73	SRR14389803	28111	A	G	0,999023	2021-03-09	United States
N_3_H	N	3	SRR14389803	28280	G	C	1	2021-03-09	United States
N_3_V	N	3	SRR14389803	28281	A	T	0,999477	2021-03-09	United States
N_3_E	N	3	SRR14389803	28282	T	A	1	2021-03-09	United States
N_203_K	N	203	SRR14389803	28881	G	A	0,999512	2021-03-09	United States
N_204_R	N	204	SRR14389803	28883	G	C	1	2021-03-09	United States
N_235_F	N	235	SRR14389803	28977	C	T	0,999513	2021-03-09	United States
ORF1ab_265_I	ORF1ab	265	SRR14389804	1059	C	T	1	2021-03-09	United States
ORF1ab_963_S	ORF1ab	963	SRR14389804	3152	G	A	0,0895062	2021-03-09	United States
ORF1ab_2488_F	ORF1ab	2488	SRR14389804	7728	C	T	1	2021-03-09	United States
ORF1ab_2606_I	ORF1ab	2606	SRR14389804	8083	G	A	0,99911	2021-03-09	United States
ORF1ab_3277_NA	ORF1ab	3277	SRR14389804	10095	A	-G	0,0517241	2021-03-09	United States
ORF1ab_3352_F	ORF1ab	3352	SRR14389804	10319	C	T	1	2021-03-09	United States
ORF1ab_314_L	ORF1ab	314	SRR14389804	14408	C	T	1	2021-03-09	United States
ORF1ab_1162_I	ORF1ab	1162	SRR14389804	16952	C	T	1	2021-03-09	United States
ORF1ab_1653_D	ORF1ab	1653	SRR14389804	18424	A	G	0,998825	2021-03-09	United States
ORF1ab_2172_NA	ORF1ab	2172	SRR14389804	19983	C	+T	0,0501419	2021-03-09	United States
ORF1ab_2613_C	ORF1ab	2613	SRR14389804	21304	C	T	0,999535	2021-03-09	United States
S_614_G	S	614	SRR14389804	23403	A	G	0,999298	2021-03-09	United States
S_677_H	S	677	SRR14389804	23593	G	T	1	2021-03-09	United States
ORF3a_57_H	ORF3a	57	SRR14389804	25563	G	T	0,99834	2021-03-09	United States
ORF3a_118_V	ORF3a	118	SRR14389804	25744	A	G	1	2021-03-09	United States
ORF3a_172_V	ORF3a	172	SRR14389804	25907	G	T	1	2021-03-09	United States
ORF3a_178_S	ORF3a	178	SRR14389804	25924	C	T	0,11811	2021-03-09	United States
ORF8_24_L	ORF8	24	SRR14389804	27964	C	T	1	2021-03-09	United States
N_67_S	N	67	SRR14389804	28472	C	T	1	2021-03-09	United States
N_199_L	N	199	SRR14389804	28869	C	T	0,999437	2021-03-09	United States
N_234_I	N	234	SRR14389804	28975	G	T	0,998207	2021-03-09	United States
N_377_Y	N	377	SRR14389804	29402	G	T	0,999603	2021-03-09	United States
ORF1ab_265_I	ORF1ab	265	SRR14389805	1059	C	T	1	2021-03-09	United States
ORF1ab_2144_NA	ORF1ab	2144	SRR14389805	6696	C	+T	0,0644468	2021-03-09	United States
ORF1ab_2606_I	ORF1ab	2606	SRR14389805	8083	G	A	0,997996	2021-03-09	United States
ORF1ab_3352_F	ORF1ab	3352	SRR14389805	10319	C	T	0,998613	2021-03-09	United States
ORF1ab_3523_V	ORF1ab	3523	SRR14389805	10833	C	T	1	2021-03-09	United States
ORF1ab_4090_I	ORF1ab	4090	SRR14389805	12534	C	T	1	2021-03-09	United States
ORF1ab_314_L	ORF1ab	314	SRR14389805	14408	C	T	0,998062	2021-03-09	United States
ORF1ab_1653_D	ORF1ab	1653	SRR14389805	18424	A	G	1	2021-03-09	United States
ORF1ab_2020_Y	ORF1ab	2020	SRR14389805	19525	G	T	1	2021-03-09	United States
ORF1ab_2613_C	ORF1ab	2613	SRR14389805	21304	C	T	1	2021-03-09	United States
S_444_R	S	444	SRR14389805	22893	A	G	0,999186	2021-03-09	United States
S_614_G	S	614	SRR14389805	23403	A	G	0,99926	2021-03-09	United States
ORF3a_57_H	ORF3a	57	SRR14389805	25563	G	T	1	2021-03-09	United States
ORF3a_172_V	ORF3a	172	SRR14389805	25907	G	T	0,998831	2021-03-09	United States
ORF3a_185_H	ORF3a	185	SRR14389805	25947	G	T	0,998426	2021-03-09	United States
ORF7a_89_I	ORF7a	89	SRR14389805	27659	G	T	1	2021-03-09	United States
ORF8_24_L	ORF8	24	SRR14389805	27964	C	T	1	2021-03-09	United States
N_67_S	N	67	SRR14389805	28472	C	T	1	2021-03-09	United States
N_199_L	N	199	SRR14389805	28869	C	T	0,999454	2021-03-09	United States
N_377_Y	N	377	SRR14389805	29402	G	T	1	2021-03-09	United States
ORF1ab_265_I	ORF1ab	265	SRR14389806	1059	C	T	0,999094	2021-03-09	United States
ORF1ab_2144_NA	ORF1ab	2144	SRR14389806	6696	C	+T	0,079235	2021-03-09	United States
ORF1ab_3459_M	ORF1ab	3459	SRR14389806	10641	C	T	1	2021-03-09	United States
ORF1ab_4205_V	ORF1ab	4205	SRR14389806	12878	A	G	1	2021-03-09	United States
ORF1ab_314_L	ORF1ab	314	SRR14389806	14408	C	T	1	2021-03-09	United States
ORF1ab_1183_Y	ORF1ab	1183	SRR14389806	17014	G	T	0,998897	2021-03-09	United States
S_13_I	S	13	SRR14389806	21600	G	T	1	2021-03-09	United States
S_152_C	S	152	SRR14389806	22018	G	T	0,99893	2021-03-09	United States
S_452_R	S	452	SRR14389806	22917	T	G	1	2021-03-09	United States
S_614_G	S	614	SRR14389806	23403	A	G	1	2021-03-09	United States
ORF3a_57_H	ORF3a	57	SRR14389806	25563	G	T	0,999219	2021-03-09	United States
ORF3a_128_C	ORF3a	128	SRR14389806	25776	G	T	0,997716	2021-03-09	United States
N_205_I	N	205	SRR14389806	28887	C	T	0,99814	2021-03-09	United States
ORF1ab_265_I	ORF1ab	265	SRR14389807	1059	C	T	1	2021-03-09	United States
ORF1ab_1082_V	ORF1ab	1082	SRR14389807	3510	C	T	0,99675	2021-03-09	United States
ORF1ab_2144_NA	ORF1ab	2144	SRR14389807	6696	C	+T	0,0689655	2021-03-09	United States
ORF1ab_2188_F	ORF1ab	2188	SRR14389807	6828	C	T	1	2021-03-09	United States
ORF1ab_4205_V	ORF1ab	4205	SRR14389807	12878	A	G	1	2021-03-09	United States
ORF1ab_314_L	ORF1ab	314	SRR14389807	14408	C	T	1	2021-03-09	United States
ORF1ab_1183_Y	ORF1ab	1183	SRR14389807	17014	G	T	1	2021-03-09	United States
S_13_I	S	13	SRR14389807	21600	G	T	1	2021-03-09	United States
S_152_C	S	152	SRR14389807	22018	G	T	1	2021-03-09	United States
S_452_R	S	452	SRR14389807	22917	T	G	1	2021-03-09	United States
S_614_G	S	614	SRR14389807	23403	A	G	1	2021-03-09	United States
ORF3a_57_H	ORF3a	57	SRR14389807	25563	G	T	1	2021-03-09	United States
ORF3a_64_N	ORF3a	64	SRR14389807	25583	C	A	1	2021-03-09	United States
ORF8_45_S	ORF8	45	SRR14389807	28027	G	C	1	2021-03-09	United States
ORF8_100_L	ORF8	100	SRR14389807	28191	G	T	1	2021-03-09	United States
N_205_I	N	205	SRR14389807	28887	C	T	1	2021-03-09	United States
N_234_I	N	234	SRR14389807	28975	G	T	0,999257	2021-03-09	United States
ORF1ab_265_I	ORF1ab	265	SRR14389808	1059	C	T	1	2021-03-09	United States
ORF1ab_927_L	ORF1ab	927	SRR14389808	3045	C	T	1	2021-03-09	United States
ORF1ab_1946_S	ORF1ab	1946	SRR14389808	6101	G	A	1	2021-03-09	United States
ORF1ab_3201_P	ORF1ab	3201	SRR14389808	9867	T	C	1	2021-03-09	United States
ORF1ab_3674_NA	ORF1ab	3674	SRR14389808	11287	G	-TCTGGTTTT	0,998311	2021-03-09	United States
ORF1ab_314_L	ORF1ab	314	SRR14389808	14408	C	T	1	2021-03-09	United States
ORF1ab_1011_H	ORF1ab	1011	SRR14389808	16500	A	C	1	2021-03-09	United States
ORF1ab_2171_N	ORF1ab	2171	SRR14389808	19979	C	A	1	2021-03-09	United States
ORF1ab_2531_S	ORF1ab	2531	SRR14389808	21058	C	T	1	2021-03-09	United States
S_3_NA	S	3	SRR14389808	21569	G	+T	0,11053	2021-03-09	United States
S_5_F	S	5	SRR14389808	21575	C	T	0,998516	2021-03-09	United States
S_95_I	S	95	SRR14389808	21846	C	T	1	2021-03-09	United States
S_253_G	S	253	SRR14389808	22320	A	G	1	2021-03-09	United States
S_614_G	S	614	SRR14389808	23403	A	G	1	2021-03-09	United States
S_701_V	S	701	SRR14389808	23664	C	T	1	2021-03-09	United States
ORF3a_42_L	ORF3a	42	SRR14389808	25517	C	T	1	2021-03-09	United States
ORF3a_57_H	ORF3a	57	SRR14389808	25563	G	T	1	2021-03-09	United States
ORF8_11_I	ORF8	11	SRR14389808	27925	C	T	1	2021-03-09	United States
N_199_L	N	199	SRR14389808	28869	C	T	1	2021-03-09	United States
N_234_I	N	234	SRR14389808	28975	G	A	0,999194	2021-03-09	United States
ORF1ab_265_I	ORF1ab	265	SRR14389810	1059	C	T	1	2021-03-09	United States
ORF1ab_2144_NA	ORF1ab	2144	SRR14389810	6696	C	+T	0,0584577	2021-03-09	United States
ORF1ab_2606_I	ORF1ab	2606	SRR14389810	8083	G	A	0,998706	2021-03-09	United States
ORF1ab_3352_F	ORF1ab	3352	SRR14389810	10319	C	T	0,998305	2021-03-09	United States
ORF1ab_314_L	ORF1ab	314	SRR14389810	14408	C	T	1	2021-03-09	United States
ORF1ab_1653_D	ORF1ab	1653	SRR14389810	18424	A	G	1	2021-03-09	United States
ORF1ab_2545_NA	ORF1ab	2545	SRR14389810	21101	G	+T	0,0511811	2021-03-09	United States
ORF1ab_2613_C	ORF1ab	2613	SRR14389810	21304	C	T	1	2021-03-09	United States
S_614_G	S	614	SRR14389810	23403	A	G	0,999178	2021-03-09	United States
ORF3a_57_H	ORF3a	57	SRR14389810	25563	G	T	1	2021-03-09	United States
ORF3a_172_V	ORF3a	172	SRR14389810	25907	G	T	0,999303	2021-03-09	United States
ORF3a_270_I	ORF3a	270	SRR14389810	26201	C	T	1	2021-03-09	United States
ORF8_24_L	ORF8	24	SRR14389810	27964	C	T	1	2021-03-09	United States
N_67_S	N	67	SRR14389810	28472	C	T	1	2021-03-09	United States
N_199_L	N	199	SRR14389810	28869	C	T	0,999431	2021-03-09	United States
N_377_Y	N	377	SRR14389810	29402	G	T	1	2021-03-09	United States
ORF1ab_83_Y	ORF1ab	83	SRR14389811	512	C	T	0,99768	2021-03-09	United States
ORF1ab_265_I	ORF1ab	265	SRR14389811	1059	C	T	0,998162	2021-03-09	United States
ORF1ab_3352_F	ORF1ab	3352	SRR14389811	10319	C	T	1	2021-03-09	United States
ORF1ab_3603_NA	ORF1ab	3603	SRR14389811	11074	C	+T	0,0649819	2021-03-09	United States
ORF1ab_3620_S	ORF1ab	3620	SRR14389811	11123	G	T	0,996337	2021-03-09	United States
ORF1ab_3620_V	ORF1ab	3620	SRR14389811	11124	C	T	0,996337	2021-03-09	United States
ORF1ab_3713_S	ORF1ab	3713	SRR14389811	11403	A	G	1	2021-03-09	United States
ORF1ab_314_L	ORF1ab	314	SRR14389811	14408	C	T	1	2021-03-09	United States
ORF1ab_767_L	ORF1ab	767	SRR14389811	15766	G	T	1	2021-03-09	United States
ORF1ab_1653_D	ORF1ab	1653	SRR14389811	18424	A	G	1	2021-03-09	United States
ORF1ab_1691_L	ORF1ab	1691	SRR14389811	18538	G	T	1	2021-03-09	United States
ORF1ab_2172_NA	ORF1ab	2172	SRR14389811	19983	C	+T	0,0711462	2021-03-09	United States
ORF1ab_2365_F	ORF1ab	2365	SRR14389811	20560	G	T	0,99187	2021-03-09	United States
ORF1ab_2613_C	ORF1ab	2613	SRR14389811	21304	C	T	1	2021-03-09	United States
S_520_S	S	520	SRR14389811	23120	G	T	0,993865	2021-03-09	United States
S_614_G	S	614	SRR14389811	23403	A	G	0,998985	2021-03-09	United States
S_939_F	S	939	SRR14389811	24378	C	T	0,0571429	2021-03-09	United States
ORF3a_57_H	ORF3a	57	SRR14389811	25563	G	T	1	2021-03-09	United States
ORF3a_172_V	ORF3a	172	SRR14389811	25907	G	T	1	2021-03-09	United States
ORF3a_180_P	ORF3a	180	SRR14389811	25930	T	C	1	2021-03-09	United States
ORF3a_269_P	ORF3a	269	SRR14389811	26197	A	C	0,996491	2021-03-09	United States
ORF8_24_L	ORF8	24	SRR14389811	27964	C	T	1	2021-03-09	United States
N_67_S	N	67	SRR14389811	28472	C	T	1	2021-03-09	United States
N_199_L	N	199	SRR14389811	28869	C	T	1	2021-03-09	United States
N_389_L	N	389	SRR14389811	29439	A	T	1	2021-03-09	United States
ORF1ab_265_I	ORF1ab	265	SRR14389812	1059	C	T	0,998592	2021-03-09	United States
ORF1ab_1863_V	ORF1ab	1863	SRR14389812	5852	A	G	0,998909	2021-03-09	United States
ORF1ab_2144_NA	ORF1ab	2144	SRR14389812	6696	C	+T	0,0670163	2021-03-09	United States
ORF1ab_2533_R	ORF1ab	2533	SRR14389812	7863	A	G	0,994318	2021-03-09	United States
ORF1ab_3352_F	ORF1ab	3352	SRR14389812	10319	C	T	1	2021-03-09	United States
ORF1ab_4148_V	ORF1ab	4148	SRR14389812	12708	C	T	0,998249	2021-03-09	United States
ORF1ab_247_Y	ORF1ab	247	SRR14389812	14206	C	T	0,999056	2021-03-09	United States
ORF1ab_314_L	ORF1ab	314	SRR14389812	14408	C	T	1	2021-03-09	United States
ORF1ab_1653_D	ORF1ab	1653	SRR14389812	18424	A	G	1	2021-03-09	United States
S_614_G	S	614	SRR14389812	23403	A	G	0,99934	2021-03-09	United States
S_1228_L	S	1228	SRR14389812	25244	G	T	1	2021-03-09	United States
ORF3a_57_H	ORF3a	57	SRR14389812	25563	G	T	1	2021-03-09	United States
ORF3a_172_V	ORF3a	172	SRR14389812	25907	G	T	1	2021-03-09	United States
ORF8_8_*	ORF8	8	SRR14389812	27915	G	T	1	2021-03-09	United States
ORF8_24_L	ORF8	24	SRR14389812	27964	C	T	1	2021-03-09	United States
N_67_S	N	67	SRR14389812	28472	C	T	1	2021-03-09	United States
N_199_L	N	199	SRR14389812	28869	C	T	0,999029	2021-03-09	United States
ORF1ab_102_K	ORF1ab	102	SRR14389813	569	G	A	1	2021-03-09	United States
ORF1ab_859_V	ORF1ab	859	SRR14389813	2841	C	T	1	2021-03-09	United States
ORF1ab_1246_I	ORF1ab	1246	SRR14389813	4002	C	T	0,998758	2021-03-09	United States
ORF1ab_1639_N	ORF1ab	1639	SRR14389813	5180	G	A	0,998879	2021-03-09	United States
ORF1ab_2144_NA	ORF1ab	2144	SRR14389813	6696	C	+T	0,107616	2021-03-09	United States
ORF1ab_2287_S	ORF1ab	2287	SRR14389813	7124	C	T	1	2021-03-09	United States
ORF1ab_2980_N	ORF1ab	2980	SRR14389813	9203	G	A	1	2021-03-09	United States
ORF1ab_3222_N	ORF1ab	3222	SRR14389813	9929	G	A	1	2021-03-09	United States
ORF1ab_3278_S	ORF1ab	3278	SRR14389813	10097	G	A	1	2021-03-09	United States
ORF1ab_3687_L	ORF1ab	3687	SRR14389813	11325	C	T	1	2021-03-09	United States
ORF1ab_3691_S	ORF1ab	3691	SRR14389813	11337	T	C	1	2021-03-09	United States
ORF1ab_3796_NA	ORF1ab	3796	SRR14389813	11651	C	+T	0,115942	2021-03-09	United States
ORF1ab_4090_I	ORF1ab	4090	SRR14389813	12534	C	T	0,998634	2021-03-09	United States
ORF1ab_314_L	ORF1ab	314	SRR14389813	14408	C	T	1	2021-03-09	United States
ORF1ab_833_NA	ORF1ab	833	SRR14389813	15965	G	+T	0,0666336	2021-03-09	United States
ORF1ab_1028_Y	ORF1ab	1028	SRR14389813	16549	G	T	1	2021-03-09	United States
ORF1ab_1274_I	ORF1ab	1274	SRR14389813	17288	C	T	0,999423	2021-03-09	United States
ORF1ab_1664_S	ORF1ab	1664	SRR14389813	18457	C	T	0,104086	2021-03-09	United States
S_12_F	S	12	SRR14389813	21597	C	T	0,999336	2021-03-09	United States
S_152_R	S	152	SRR14389813	22016	T	A	0,999636	2021-03-09	United States
S_346_S	S	346	SRR14389813	22600	A	C	0,999811	2021-03-09	United States
S_452_R	S	452	SRR14389813	22917	T	G	1	2021-03-09	United States
S_614_G	S	614	SRR14389813	23403	A	G	1	2021-03-09	United States
S_675_H	S	675	SRR14389813	23587	G	T	1	2021-03-09	United States
S_677_H	S	677	SRR14389813	23593	G	T	1	2021-03-09	United States
S_899_S	S	899	SRR14389813	24257	G	T	1	2021-03-09	United States
M_82_T	M	82	SRR14389813	26767	T	C	1	2021-03-09	United States
ORF7b_43_S	ORF7b	43	SRR14389813	27882	G	T	1	2021-03-09	United States
N_203_K	N	203	SRR14389813	28881	G	A	0,999367	2021-03-09	United States
N_204_R	N	204	SRR14389813	28883	G	C	0,998734	2021-03-09	United States
N_212_V	N	212	SRR14389813	28908	G	T	0,999372	2021-03-09	United States
N_260_NA	N	260	SRR14389813	29051	C	+A	0,0607029	2021-03-09	United States
ORF1ab_265_I	ORF1ab	265	SRR14389814	1059	C	T	0,996774	2021-03-09	United States
ORF1ab_1473_V	ORF1ab	1473	SRR14389814	4683	C	T	1	2021-03-09	United States
ORF1ab_2144_NA	ORF1ab	2144	SRR14389814	6696	C	+T	0,0522876	2021-03-09	United States
ORF1ab_3595_G	ORF1ab	3595	SRR14389814	11049	T	G	0,993506	2021-03-09	United States
ORF1ab_3789_L	ORF1ab	3789	SRR14389814	11632	T	A	0,997788	2021-03-09	United States
ORF1ab_3790_F	ORF1ab	3790	SRR14389814	11634	G	T	1	2021-03-09	United States
ORF1ab_4205_V	ORF1ab	4205	SRR14389814	12878	A	G	1	2021-03-09	United States
ORF1ab_314_L	ORF1ab	314	SRR14389814	14408	C	T	1	2021-03-09	United States
ORF1ab_1183_Y	ORF1ab	1183	SRR14389814	17014	G	T	1	2021-03-09	United States
ORF1ab_2172_NA	ORF1ab	2172	SRR14389814	19983	C	+T	0,0521739	2021-03-09	United States
S_13_I	S	13	SRR14389814	21600	G	T	1	2021-03-09	United States
S_152_C	S	152	SRR14389814	22018	G	T	1	2021-03-09	United States
S_452_R	S	452	SRR14389814	22917	T	G	0,997429	2021-03-09	United States
S_614_G	S	614	SRR14389814	23403	A	G	1	2021-03-09	United States
ORF3a_57_H	ORF3a	57	SRR14389814	25563	G	T	1	2021-03-09	United States
N_205_I	N	205	SRR14389814	28887	C	T	0,999469	2021-03-09	United States
ORF1ab_1001_I	ORF1ab	1001	SRR14389815	3267	C	T	1	2021-03-09	United States
ORF1ab_1188_L	ORF1ab	1188	SRR14389815	3828	C	T	1	2021-03-09	United States
ORF1ab_1708_D	ORF1ab	1708	SRR14389815	5388	C	A	0,999104	2021-03-09	United States
ORF1ab_2144_NA	ORF1ab	2144	SRR14389815	6696	C	+T	0,0801856	2021-03-09	United States
ORF1ab_2230_T	ORF1ab	2230	SRR14389815	6954	T	C	0,999627	2021-03-09	United States
ORF1ab_3149_F	ORF1ab	3149	SRR14389815	9711	C	T	1	2021-03-09	United States
ORF1ab_3220_V	ORF1ab	3220	SRR14389815	9924	C	T	1	2021-03-09	United States
ORF1ab_3610_V	ORF1ab	3610	SRR14389815	11094	C	T	0,0658125	2021-03-09	United States
ORF1ab_3674_NA	ORF1ab	3674	SRR14389815	11287	G	-TCTGGTTTT	0,99536	2021-03-09	United States
ORF1ab_3966_R	ORF1ab	3966	SRR14389815	12162	A	G	0,998569	2021-03-09	United States
ORF1ab_314_L	ORF1ab	314	SRR14389815	14408	C	T	1	2021-03-09	United States
ORF1ab_833_NA	ORF1ab	833	SRR14389815	15965	G	+T	0,0582604	2021-03-09	United States
ORF1ab_1383_R	ORF1ab	1383	SRR14389815	17615	A	G	1	2021-03-09	United States
ORF1ab_2557_R	ORF1ab	2557	SRR14389815	21137	A	G	0,999401	2021-03-09	United States
S_68_NA	S	68	SRR14389815	21764	A	-TACATG	0,995316	2021-03-09	United States
S_143_NA	S	143	SRR14389815	21990	T	-TTA	0,990665	2021-03-09	United States
S_501_Y	S	501	SRR14389815	23063	A	T	1	2021-03-09	United States
S_570_D	S	570	SRR14389815	23271	C	A	1	2021-03-09	United States
S_614_G	S	614	SRR14389815	23403	A	G	1	2021-03-09	United States
S_681_H	S	681	SRR14389815	23604	C	A	1	2021-03-09	United States
S_716_I	S	716	SRR14389815	23709	C	T	1	2021-03-09	United States
S_982_A	S	982	SRR14389815	24506	T	G	1	2021-03-09	United States
S_1118_H	S	1118	SRR14389815	24914	G	C	1	2021-03-09	United States
S_1191_N	S	1191	SRR14389815	25135	G	T	1	2021-03-09	United States
ORF8_27_*	ORF8	27	SRR14389815	27972	C	T	1	2021-03-09	United States
ORF8_52_I	ORF8	52	SRR14389815	28048	G	T	1	2021-03-09	United States
ORF8_73_C	ORF8	73	SRR14389815	28111	A	G	1	2021-03-09	United States
N_3_H	N	3	SRR14389815	28280	G	C	0,997409	2021-03-09	United States
N_3_V	N	3	SRR14389815	28281	A	T	0,998273	2021-03-09	United States
N_3_E	N	3	SRR14389815	28282	T	A	0,998276	2021-03-09	United States
N_203_K	N	203	SRR14389815	28881	G	A	0,999327	2021-03-09	United States
N_204_R	N	204	SRR14389815	28883	G	C	0,999328	2021-03-09	United States
N_210_T	N	210	SRR14389815	28902	T	C	1	2021-03-09	United States
N_235_F	N	235	SRR14389815	28977	C	T	1	2021-03-09	United States
N_260_NA	N	260	SRR14389815	29051	C	+A	0,0564827	2021-03-09	United States
ORF1ab_265_I	ORF1ab	265	SRR14389816	1059	C	T	0,997135	2021-03-10	United States
ORF1ab_1946_S	ORF1ab	1946	SRR14389816	6101	G	A	1	2021-03-10	United States
ORF1ab_2144_NA	ORF1ab	2144	SRR14389816	6696	C	+T	0,094504	2021-03-10	United States
ORF1ab_3201_P	ORF1ab	3201	SRR14389816	9867	T	C	0,998113	2021-03-10	United States
ORF1ab_3674_NA	ORF1ab	3674	SRR14389816	11287	G	-TCTGGTTTT	0,990764	2021-03-10	United States
ORF1ab_314_L	ORF1ab	314	SRR14389816	14408	C	T	1	2021-03-10	United States
ORF1ab_833_NA	ORF1ab	833	SRR14389816	15965	G	+T	0,0921102	2021-03-10	United States
ORF1ab_1011_H	ORF1ab	1011	SRR14389816	16500	A	C	1	2021-03-10	United States
ORF1ab_2531_S	ORF1ab	2531	SRR14389816	21058	C	T	1	2021-03-10	United States
S_3_NA	S	3	SRR14389816	21569	G	+T	0,0748266	2021-03-10	United States
S_5_F	S	5	SRR14389816	21575	C	T	1	2021-03-10	United States
S_95_I	S	95	SRR14389816	21846	C	T	0,998514	2021-03-10	United States
S_253_G	S	253	SRR14389816	22320	A	G	1	2021-03-10	United States
S_614_G	S	614	SRR14389816	23403	A	G	1	2021-03-10	United States
S_701_V	S	701	SRR14389816	23664	C	T	1	2021-03-10	United States
ORF3a_42_L	ORF3a	42	SRR14389816	25517	C	T	1	2021-03-10	United States
ORF3a_57_H	ORF3a	57	SRR14389816	25563	G	T	1	2021-03-10	United States
ORF3a_88_L	ORF3a	88	SRR14389816	25654	G	T	0,998472	2021-03-10	United States
ORF8_11_I	ORF8	11	SRR14389816	27925	C	T	1	2021-03-10	United States
N_199_L	N	199	SRR14389816	28869	C	T	0,999429	2021-03-10	United States
N_234_I	N	234	SRR14389816	28975	G	A	0,999423	2021-03-10	United States
N_260_NA	N	260	SRR14389816	29051	C	+A	0,0509886	2021-03-10	United States
ORF1ab_1001_I	ORF1ab	1001	SRR14389817	3267	C	T	0,998285	2021-03-10	United States
ORF1ab_1708_D	ORF1ab	1708	SRR14389817	5388	C	A	1	2021-03-10	United States
ORF1ab_2144_NA	ORF1ab	2144	SRR14389817	6696	C	+T	0,101823	2021-03-10	United States
ORF1ab_2230_T	ORF1ab	2230	SRR14389817	6954	T	C	1	2021-03-10	United States
ORF1ab_2345_V	ORF1ab	2345	SRR14389817	7299	C	T	1	2021-03-10	United States
ORF1ab_3674_NA	ORF1ab	3674	SRR14389817	11287	G	-TCTGGTTTT	0,991622	2021-03-10	United States
ORF1ab_3829_F	ORF1ab	3829	SRR14389817	11750	C	T	1	2021-03-10	United States
ORF1ab_314_L	ORF1ab	314	SRR14389817	14408	C	T	1	2021-03-10	United States
ORF1ab_833_NA	ORF1ab	833	SRR14389817	15965	G	+T	0,105009	2021-03-10	United States
S_68_NA	S	68	SRR14389817	21764	A	-TACATG	0,998986	2021-03-10	United States
S_143_NA	S	143	SRR14389817	21990	T	-TTA	0,992632	2021-03-10	United States
S_501_Y	S	501	SRR14389817	23063	A	T	1	2021-03-10	United States
S_570_D	S	570	SRR14389817	23271	C	A	0,998952	2021-03-10	United States
S_614_G	S	614	SRR14389817	23403	A	G	0,999004	2021-03-10	United States
S_681_H	S	681	SRR14389817	23604	C	A	1	2021-03-10	United States
S_716_I	S	716	SRR14389817	23709	C	T	1	2021-03-10	United States
S_982_A	S	982	SRR14389817	24506	T	G	1	2021-03-10	United States
S_1118_H	S	1118	SRR14389817	24914	G	C	1	2021-03-10	United States
ORF3a_33_S	ORF3a	33	SRR14389817	25489	G	T	0,997886	2021-03-10	United States
ORF8_27_*	ORF8	27	SRR14389817	27972	C	T	1	2021-03-10	United States
ORF8_52_I	ORF8	52	SRR14389817	28048	G	T	1	2021-03-10	United States
ORF8_68_*	ORF8	68	SRR14389817	28095	A	T	1	2021-03-10	United States
ORF8_73_C	ORF8	73	SRR14389817	28111	A	G	1	2021-03-10	United States
N_3_H	N	3	SRR14389817	28280	G	C	0,998578	2021-03-10	United States
N_3_V	N	3	SRR14389817	28281	A	T	0,998579	2021-03-10	United States
N_3_E	N	3	SRR14389817	28282	T	A	0,998581	2021-03-10	United States
N_203_K	N	203	SRR14389817	28881	G	A	1	2021-03-10	United States
N_204_R	N	204	SRR14389817	28883	G	C	1	2021-03-10	United States
N_235_F	N	235	SRR14389817	28977	C	T	0,999546	2021-03-10	United States
N_260_NA	N	260	SRR14389817	29051	C	+A	0,0574163	2021-03-10	United States
ORF1ab_1246_I	ORF1ab	1246	SRR14389818	4002	C	T	1	2021-03-10	United States
ORF1ab_2144_NA	ORF1ab	2144	SRR14389818	6696	C	+T	0,107386	2021-03-10	United States
ORF1ab_2287_S	ORF1ab	2287	SRR14389818	7124	C	T	0,998369	2021-03-10	United States
ORF1ab_2387_V	ORF1ab	2387	SRR14389818	7424	T	G	0,999169	2021-03-10	United States
ORF1ab_2739_L	ORF1ab	2739	SRR14389818	8481	C	T	0,994829	2021-03-10	United States
ORF1ab_3201_P	ORF1ab	3201	SRR14389818	9867	T	C	1	2021-03-10	United States
ORF1ab_3255_I	ORF1ab	3255	SRR14389818	10029	C	T	1	2021-03-10	United States
ORF1ab_3278_S	ORF1ab	3278	SRR14389818	10097	G	A	1	2021-03-10	United States
ORF1ab_3674_NA	ORF1ab	3674	SRR14389818	11287	G	-TCTGGTTTT	0,992086	2021-03-10	United States
ORF1ab_3766_R	ORF1ab	3766	SRR14389818	11561	T	C	0,999593	2021-03-10	United States
ORF1ab_314_L	ORF1ab	314	SRR14389818	14408	C	T	1	2021-03-10	United States
ORF1ab_833_NA	ORF1ab	833	SRR14389818	15965	G	+T	0,072513	2021-03-10	United States
S_75_V	S	75	SRR14389818	21786	G	T	0,997886	2021-03-10	United States
S_76_I	S	76	SRR14389818	21789	C	T	1	2021-03-10	United States
S_246_NA	S	246	SRR14389818	22298	A	-GAAGTTATTTGACTCCTGGTG	0,940881	2021-03-10	United States
S_452_Q	S	452	SRR14389818	22917	T	A	1	2021-03-10	United States
S_490_S	S	490	SRR14389818	23031	T	C	0,999333	2021-03-10	United States
S_614_G	S	614	SRR14389818	23403	A	G	1	2021-03-10	United States
S_859_N	S	859	SRR14389818	24138	C	A	0,999376	2021-03-10	United States
N_13_L	N	13	SRR14389818	28311	C	T	0,999178	2021-03-10	United States
N_203_K	N	203	SRR14389818	28881	G	A	1	2021-03-10	United States
N_204_R	N	204	SRR14389818	28883	G	C	1	2021-03-10	United States
N_214_C	N	214	SRR14389818	28913	G	T	0,998937	2021-03-10	United States
ORF1ab_1001_I	ORF1ab	1001	SRR14389819	3267	C	T	1	2021-03-09	United States
ORF1ab_1708_D	ORF1ab	1708	SRR14389819	5388	C	A	1	2021-03-09	United States
ORF1ab_2230_T	ORF1ab	2230	SRR14389819	6954	T	C	0,997358	2021-03-09	United States
ORF1ab_3674_NA	ORF1ab	3674	SRR14389819	11287	G	-TCTGGTTTT	0,994166	2021-03-09	United States
ORF1ab_3966_R	ORF1ab	3966	SRR14389819	12162	A	G	0,998353	2021-03-09	United States
ORF1ab_314_L	ORF1ab	314	SRR14389819	14408	C	T	1	2021-03-09	United States
ORF1ab_1003_G	ORF1ab	1003	SRR14389819	16474	A	G	1	2021-03-09	United States
ORF1ab_1023_G	ORF1ab	1023	SRR14389819	16534	A	G	1	2021-03-09	United States
ORF1ab_1383_R	ORF1ab	1383	SRR14389819	17615	A	G	1	2021-03-09	United States
ORF1ab_2537_I	ORF1ab	2537	SRR14389819	21077	C	T	1	2021-03-09	United States
ORF1ab_2557_R	ORF1ab	2557	SRR14389819	21137	A	G	0,998897	2021-03-09	United States
S_68_NA	S	68	SRR14389819	21764	A	-TACATG	0,995945	2021-03-09	United States
S_143_NA	S	143	SRR14389819	21990	T	-TTA	0,987952	2021-03-09	United States
S_501_Y	S	501	SRR14389819	23063	A	T	1	2021-03-09	United States
S_570_D	S	570	SRR14389819	23271	C	A	0,999285	2021-03-09	United States
S_614_G	S	614	SRR14389819	23403	A	G	0,999649	2021-03-09	United States
S_681_H	S	681	SRR14389819	23604	C	A	1	2021-03-09	United States
S_716_I	S	716	SRR14389819	23709	C	T	1	2021-03-09	United States
S_982_A	S	982	SRR14389819	24506	T	G	0,998162	2021-03-09	United States
S_1118_H	S	1118	SRR14389819	24914	G	C	1	2021-03-09	United States
S_1191_N	S	1191	SRR14389819	25135	G	T	0,997963	2021-03-09	United States
ORF8_27_*	ORF8	27	SRR14389819	27972	C	T	1	2021-03-09	United States
ORF8_52_I	ORF8	52	SRR14389819	28048	G	T	1	2021-03-09	United States
ORF8_73_C	ORF8	73	SRR14389819	28111	A	G	0,998928	2021-03-09	United States
N_3_H	N	3	SRR14389819	28280	G	C	0,998674	2021-03-09	United States
N_3_V	N	3	SRR14389819	28281	A	T	0,998674	2021-03-09	United States
N_3_E	N	3	SRR14389819	28282	T	A	0,999559	2021-03-09	United States
N_203_K	N	203	SRR14389819	28881	G	A	0,999332	2021-03-09	United States
N_204_R	N	204	SRR14389819	28883	G	C	0,9995	2021-03-09	United States
N_235_F	N	235	SRR14389819	28977	C	T	0,999331	2021-03-09	United States
ORF1ab_1246_I	ORF1ab	1246	SRR14389820	4002	C	T	1	2021-03-10	United States
ORF1ab_2144_NA	ORF1ab	2144	SRR14389820	6696	C	+T	0,0515625	2021-03-10	United States
ORF1ab_2287_S	ORF1ab	2287	SRR14389820	7124	C	T	1	2021-03-10	United States
ORF1ab_2387_V	ORF1ab	2387	SRR14389820	7424	T	G	1	2021-03-10	United States
ORF1ab_2739_L	ORF1ab	2739	SRR14389820	8481	C	T	0,998837	2021-03-10	United States
ORF1ab_3201_P	ORF1ab	3201	SRR14389820	9867	T	C	0,993958	2021-03-10	United States
ORF1ab_3255_I	ORF1ab	3255	SRR14389820	10029	C	T	0,996997	2021-03-10	United States
ORF1ab_3278_S	ORF1ab	3278	SRR14389820	10097	G	A	0,996923	2021-03-10	United States
ORF1ab_3674_NA	ORF1ab	3674	SRR14389820	11287	G	-TCTGGTTTT	0,994985	2021-03-10	United States
ORF1ab_3766_R	ORF1ab	3766	SRR14389820	11561	T	C	0,998847	2021-03-10	United States
ORF1ab_314_L	ORF1ab	314	SRR14389820	14408	C	T	1	2021-03-10	United States
S_75_V	S	75	SRR14389820	21786	G	T	0,998457	2021-03-10	United States
S_76_I	S	76	SRR14389820	21789	C	T	1	2021-03-10	United States
S_246_NA	S	246	SRR14389820	22298	A	-GAAGTTATTTGACTCCTGGTG	0,951575	2021-03-10	United States
S_452_Q	S	452	SRR14389820	22917	T	A	1	2021-03-10	United States
S_490_S	S	490	SRR14389820	23031	T	C	1	2021-03-10	United States
S_614_G	S	614	SRR14389820	23403	A	G	0,998785	2021-03-10	United States
S_859_N	S	859	SRR14389820	24138	C	A	1	2021-03-10	United States
N_13_L	N	13	SRR14389820	28311	C	T	1	2021-03-10	United States
N_203_K	N	203	SRR14389820	28881	G	A	1	2021-03-10	United States
N_204_R	N	204	SRR14389820	28883	G	C	1	2021-03-10	United States
N_214_C	N	214	SRR14389820	28913	G	T	1	2021-03-10	United States
N_260_NA	N	260	SRR14389820	29051	C	+A	0,0646154	2021-03-10	United States
N_366_I	N	366	SRR14389820	29370	C	T	0,996403	2021-03-10	United States
ORF1ab_265_I	ORF1ab	265	SRR14389822	1059	C	T	1	2021-03-09	United States
ORF1ab_2144_NA	ORF1ab	2144	SRR14389822	6696	C	+T	0,0704846	2021-03-09	United States
ORF1ab_2606_I	ORF1ab	2606	SRR14389822	8083	G	A	1	2021-03-09	United States
ORF1ab_3352_F	ORF1ab	3352	SRR14389822	10319	C	T	1	2021-03-09	United States
ORF1ab_314_L	ORF1ab	314	SRR14389822	14408	C	T	1	2021-03-09	United States
ORF1ab_833_NA	ORF1ab	833	SRR14389822	15965	G	+T	0,0598504	2021-03-09	United States
ORF1ab_1653_D	ORF1ab	1653	SRR14389822	18424	A	G	1	2021-03-09	United States
ORF1ab_2613_C	ORF1ab	2613	SRR14389822	21304	C	T	1	2021-03-09	United States
S_614_G	S	614	SRR14389822	23403	A	G	0,994872	2021-03-09	United States
ORF3a_57_H	ORF3a	57	SRR14389822	25563	G	T	1	2021-03-09	United States
ORF3a_172_V	ORF3a	172	SRR14389822	25907	G	T	1	2021-03-09	United States
N_199_L	N	199	SRR14389822	28869	C	T	1	2021-03-09	United States
N_377_Y	N	377	SRR14389822	29402	G	T	1	2021-03-09	United States
ORF1ab_1001_I	ORF1ab	1001	SRR14389823	3267	C	T	1	2021-03-08	United States
ORF1ab_1708_D	ORF1ab	1708	SRR14389823	5388	C	A	1	2021-03-08	United States
ORF1ab_2144_NA	ORF1ab	2144	SRR14389823	6696	C	+T	0,0682511	2021-03-08	United States
ORF1ab_2230_T	ORF1ab	2230	SRR14389823	6954	T	C	0,999723	2021-03-08	United States
ORF1ab_2345_V	ORF1ab	2345	SRR14389823	7299	C	T	1	2021-03-08	United States
ORF1ab_2511_N	ORF1ab	2511	SRR14389823	7798	G	T	1	2021-03-08	United States
ORF1ab_3606_F	ORF1ab	3606	SRR14389823	11083	G	T	0,08	2021-03-08	United States
ORF1ab_3674_NA	ORF1ab	3674	SRR14389823	11287	G	-TCTGGTTTT	0,994675	2021-03-08	United States
ORF1ab_3829_F	ORF1ab	3829	SRR14389823	11750	C	T	1	2021-03-08	United States
ORF1ab_314_L	ORF1ab	314	SRR14389823	14408	C	T	1	2021-03-08	United States
ORF1ab_833_NA	ORF1ab	833	SRR14389823	15965	G	+T	0,050073	2021-03-08	United States
S_68_NA	S	68	SRR14389823	21764	A	-TACATG	0,991071	2021-03-08	United States
S_143_NA	S	143	SRR14389823	21990	T	-TTA	0,986777	2021-03-08	United States
S_501_Y	S	501	SRR14389823	23063	A	T	0,999426	2021-03-08	United States
S_570_D	S	570	SRR14389823	23271	C	A	1	2021-03-08	United States
S_614_G	S	614	SRR14389823	23403	A	G	0,999431	2021-03-08	United States
S_681_H	S	681	SRR14389823	23604	C	A	1	2021-03-08	United States
S_716_I	S	716	SRR14389823	23709	C	T	1	2021-03-08	United States
S_982_A	S	982	SRR14389823	24506	T	G	0,999118	2021-03-08	United States
S_1118_H	S	1118	SRR14389823	24914	G	C	1	2021-03-08	United States
ORF7a_120_I	ORF7a	120	SRR14389823	27752	C	T	1	2021-03-08	United States
ORF8_27_*	ORF8	27	SRR14389823	27972	C	T	1	2021-03-08	United States
ORF8_52_I	ORF8	52	SRR14389823	28048	G	T	0,997831	2021-03-08	United States
ORF8_68_*	ORF8	68	SRR14389823	28095	A	T	0,995726	2021-03-08	United States
ORF8_73_C	ORF8	73	SRR14389823	28111	A	G	0,999363	2021-03-08	United States
N_3_H	N	3	SRR14389823	28280	G	C	1	2021-03-08	United States
N_3_V	N	3	SRR14389823	28281	A	T	0,999445	2021-03-08	United States
N_3_E	N	3	SRR14389823	28282	T	A	0,998891	2021-03-08	United States
N_203_K	N	203	SRR14389823	28881	G	A	0,999606	2021-03-08	United States
N_204_R	N	204	SRR14389823	28883	G	C	0,999213	2021-03-08	United States
N_235_F	N	235	SRR14389823	28977	C	T	0,998046	2021-03-08	United States
ORF1ab_265_I	ORF1ab	265	SRR14389824	1059	C	T	1	2021-03-09	United States
ORF1ab_498_V	ORF1ab	498	SRR14389824	1758	C	T	1	2021-03-09	United States
ORF1ab_1236_F	ORF1ab	1236	SRR14389824	3971	G	T	1	2021-03-09	United States
ORF1ab_2144_NA	ORF1ab	2144	SRR14389824	6696	C	+T	0,0912863	2021-03-09	United States
ORF1ab_3099_L	ORF1ab	3099	SRR14389824	9561	C	T	0,998849	2021-03-09	United States
ORF1ab_3352_F	ORF1ab	3352	SRR14389824	10319	C	T	0,998731	2021-03-09	United States
ORF1ab_3523_V	ORF1ab	3523	SRR14389824	10833	C	T	1	2021-03-09	United States
ORF1ab_314_L	ORF1ab	314	SRR14389824	14408	C	T	1	2021-03-09	United States
ORF1ab_772_S	ORF1ab	772	SRR14389824	15782	A	G	0,998696	2021-03-09	United States
ORF1ab_1653_D	ORF1ab	1653	SRR14389824	18424	A	G	0,99768	2021-03-09	United States
ORF1ab_2270_Y	ORF1ab	2270	SRR14389824	20275	G	T	0,998039	2021-03-09	United States
ORF1ab_2613_C	ORF1ab	2613	SRR14389824	21304	C	T	1	2021-03-09	United States
S_614_G	S	614	SRR14389824	23403	A	G	0,999233	2021-03-09	United States
ORF3a_14_I	ORF3a	14	SRR14389824	25433	C	T	1	2021-03-09	United States
ORF3a_57_H	ORF3a	57	SRR14389824	25563	G	T	1	2021-03-09	United States
ORF3a_172_V	ORF3a	172	SRR14389824	25907	G	T	0,999147	2021-03-09	United States
E_68_F	E	68	SRR14389824	26447	C	T	1	2021-03-09	United States
ORF7a_94_NA	ORF7a	94	SRR14389824	27675	A	-GAACTTTACTCTCCAATTTTTCTTATTGTT	0,535533	2021-03-09	United States
ORF8_24_L	ORF8	24	SRR14389824	27964	C	T	1	2021-03-09	United States
N_67_S	N	67	SRR14389824	28472	C	T	1	2021-03-09	United States
N_199_L	N	199	SRR14389824	28869	C	T	0,999485	2021-03-09	United States
N_260_NA	N	260	SRR14389824	29051	C	+A	0,0648596	2021-03-09	United States
ORF1ab_1001_I	ORF1ab	1001	SRR14389825	3267	C	T	1	2021-03-09	United States
ORF1ab_1708_D	ORF1ab	1708	SRR14389825	5388	C	A	1	2021-03-09	United States
ORF1ab_2144_NA	ORF1ab	2144	SRR14389825	6696	C	+T	0,0917843	2021-03-09	United States
ORF1ab_2230_T	ORF1ab	2230	SRR14389825	6954	T	C	0,99938	2021-03-09	United States
ORF1ab_2345_V	ORF1ab	2345	SRR14389825	7299	C	T	0,997701	2021-03-09	United States
ORF1ab_3674_NA	ORF1ab	3674	SRR14389825	11287	G	-TCTGGTTTT	0,993277	2021-03-09	United States
ORF1ab_3829_F	ORF1ab	3829	SRR14389825	11750	C	T	0,997899	2021-03-09	United States
ORF1ab_314_L	ORF1ab	314	SRR14389825	14408	C	T	1	2021-03-09	United States
ORF1ab_833_NA	ORF1ab	833	SRR14389825	15965	G	+T	0,0605627	2021-03-09	United States
S_68_NA	S	68	SRR14389825	21764	A	-TACATG	0,997938	2021-03-09	United States
S_143_NA	S	143	SRR14389825	21990	T	-TTA	0,985075	2021-03-09	United States
S_501_Y	S	501	SRR14389825	23063	A	T	1	2021-03-09	United States
S_570_D	S	570	SRR14389825	23271	C	A	1	2021-03-09	United States
S_614_G	S	614	SRR14389825	23403	A	G	0,998665	2021-03-09	United States
S_681_H	S	681	SRR14389825	23604	C	A	1	2021-03-09	United States
S_716_I	S	716	SRR14389825	23709	C	T	1	2021-03-09	United States
S_982_A	S	982	SRR14389825	24506	T	G	0,999065	2021-03-09	United States
S_1118_H	S	1118	SRR14389825	24914	G	C	1	2021-03-09	United States
ORF8_27_*	ORF8	27	SRR14389825	27972	C	T	1	2021-03-09	United States
ORF8_52_I	ORF8	52	SRR14389825	28048	G	T	1	2021-03-09	United States
ORF8_68_*	ORF8	68	SRR14389825	28095	A	T	1	2021-03-09	United States
ORF8_73_C	ORF8	73	SRR14389825	28111	A	G	0,999065	2021-03-09	United States
N_3_H	N	3	SRR14389825	28280	G	C	1	2021-03-09	United States
N_3_V	N	3	SRR14389825	28281	A	T	1	2021-03-09	United States
N_3_E	N	3	SRR14389825	28282	T	A	1	2021-03-09	United States
N_203_K	N	203	SRR14389825	28881	G	A	0,998974	2021-03-09	United States
N_204_R	N	204	SRR14389825	28883	G	C	0,999486	2021-03-09	United States
N_235_F	N	235	SRR14389825	28977	C	T	0,998975	2021-03-09	United States
N_260_NA	N	260	SRR14389825	29051	C	+A	0,0582061	2021-03-09	United States
ORF1ab_1956_R	ORF1ab	1956	SRR14389826	6132	A	G	0,998182	2021-03-09	United States
ORF1ab_2007_I	ORF1ab	2007	SRR14389826	6285	C	T	0,994845	2021-03-09	United States
ORF1ab_2144_NA	ORF1ab	2144	SRR14389826	6696	C	+T	0,0602076	2021-03-09	United States
ORF1ab_3038_L	ORF1ab	3038	SRR14389826	9377	A	C	0,997319	2021-03-09	United States
ORF1ab_11_A	ORF1ab	11	SRR14389826	13498	A	G	1	2021-03-09	United States
ORF1ab_314_L	ORF1ab	314	SRR14389826	14408	C	T	0,998358	2021-03-09	United States
ORF1ab_1001_S	ORF1ab	1001	SRR14389826	16468	C	T	0,0580076	2021-03-09	United States
ORF1ab_1521_T	ORF1ab	1521	SRR14389826	18028	G	A	1	2021-03-09	United States
ORF1ab_2172_NA	ORF1ab	2172	SRR14389826	19983	C	+T	0,0688406	2021-03-09	United States
ORF1ab_2545_NA	ORF1ab	2545	SRR14389826	21101	G	+T	0,0558559	2021-03-09	United States
S_257_S	S	257	SRR14389826	22331	G	A	1	2021-03-09	United States
S_614_G	S	614	SRR14389826	23403	A	G	1	2021-03-09	United States
S_732_A	S	732	SRR14389826	23756	A	G	1	2021-03-09	United States
ORF3a_249_T	ORF3a	249	SRR14389826	26138	T	C	0,0504323	2021-03-09	United States
E_21_V	E	21	SRR14389826	26305	C	G	0,999045	2021-03-09	United States
N_203_K	N	203	SRR14389826	28881	G	A	1	2021-03-09	United States
N_204_R	N	204	SRR14389826	28883	G	C	0,999511	2021-03-09	United States
N_268_NA	N	268	SRR14389826	29077	C	-AATGT	0,0903955	2021-03-09	United States
ORF1ab_265_I	ORF1ab	265	SRR14389827	1059	C	T	1	2021-03-09	United States
ORF1ab_2144_NA	ORF1ab	2144	SRR14389827	6696	C	+T	0,0830816	2021-03-09	United States
ORF1ab_3162_E	ORF1ab	3162	SRR14389827	9749	A	G	0,996176	2021-03-09	United States
ORF1ab_3201_P	ORF1ab	3201	SRR14389827	9867	T	C	1	2021-03-09	United States
ORF1ab_3209_V	ORF1ab	3209	SRR14389827	9891	C	T	1	2021-03-09	United States
ORF1ab_3674_NA	ORF1ab	3674	SRR14389827	11287	G	-TCTGGTTTT	0,995042	2021-03-09	United States
ORF1ab_3847_I	ORF1ab	3847	SRR14389827	11804	G	A	0,994083	2021-03-09	United States
ORF1ab_3966_H	ORF1ab	3966	SRR14389827	12163	G	T	0,999534	2021-03-09	United States
ORF1ab_314_L	ORF1ab	314	SRR14389827	14408	C	T	1	2021-03-09	United States
ORF1ab_833_NA	ORF1ab	833	SRR14389827	15965	G	+T	0,0601504	2021-03-09	United States
S_157_S	S	157	SRR14389827	22032	T	C	0,998451	2021-03-09	United States
S_452_R	S	452	SRR14389827	22917	T	G	1	2021-03-09	United States
S_614_G	S	614	SRR14389827	23403	A	G	0,999425	2021-03-09	United States
S_859_N	S	859	SRR14389827	24138	C	A	0,999423	2021-03-09	United States
S_950_H	S	950	SRR14389827	24410	G	C	0,997812	2021-03-09	United States
ORF3a_42_L	ORF3a	42	SRR14389827	25517	C	T	0,996616	2021-03-09	United States
ORF3a_57_H	ORF3a	57	SRR14389827	25563	G	T	0,99916	2021-03-09	United States
M_162_T	M	162	SRR14389827	27007	A	C	0,0674901	2021-03-09	United States
ORF8_11_I	ORF8	11	SRR14389827	27925	C	T	1	2021-03-09	United States
ORF8_51_S	ORF8	51	SRR14389827	28044	G	T	1	2021-03-09	United States
N_205_I	N	205	SRR14389827	28887	C	T	0,999639	2021-03-09	United States
N_234_I	N	234	SRR14389827	28975	G	A	0,999634	2021-03-09	United States
N_260_NA	N	260	SRR14389827	29051	C	+A	0,0573366	2021-03-09	United States
N_413_I	N	413	SRR14389827	29511	G	T	0,1473	2021-03-09	United States
ORF1ab_372_T	ORF1ab	372	SRR14389828	1379	G	A	0,992933	2021-03-09	United States
ORF1ab_1001_I	ORF1ab	1001	SRR14389828	3267	C	T	1	2021-03-09	United States
ORF1ab_1160_Y	ORF1ab	1160	SRR14389828	3743	C	T	0,997525	2021-03-09	United States
ORF1ab_1708_D	ORF1ab	1708	SRR14389828	5388	C	A	1	2021-03-09	United States
ORF1ab_2230_T	ORF1ab	2230	SRR14389828	6954	T	C	0,997506	2021-03-09	United States
ORF1ab_3674_NA	ORF1ab	3674	SRR14389828	11287	G	-TCTGGTTTT	0,986607	2021-03-09	United States
ORF1ab_3966_R	ORF1ab	3966	SRR14389828	12162	A	G	1	2021-03-09	United States
ORF1ab_314_L	ORF1ab	314	SRR14389828	14408	C	T	1	2021-03-09	United States
ORF1ab_1383_R	ORF1ab	1383	SRR14389828	17615	A	G	1	2021-03-09	United States
ORF1ab_2557_R	ORF1ab	2557	SRR14389828	21137	A	G	1	2021-03-09	United States
S_68_NA	S	68	SRR14389828	21764	A	-TACATG	0,995935	2021-03-09	United States
S_143_NA	S	143	SRR14389828	21990	T	-TTA	0,995851	2021-03-09	United States
S_501_Y	S	501	SRR14389828	23063	A	T	1	2021-03-09	United States
S_570_D	S	570	SRR14389828	23271	C	A	1	2021-03-09	United States
S_614_G	S	614	SRR14389828	23403	A	G	0,993056	2021-03-09	United States
S_681_H	S	681	SRR14389828	23604	C	A	1	2021-03-09	United States
S_716_I	S	716	SRR14389828	23709	C	T	1	2021-03-09	United States
S_982_A	S	982	SRR14389828	24506	T	G	1	2021-03-09	United States
S_1118_H	S	1118	SRR14389828	24914	G	C	1	2021-03-09	United States
S_1191_N	S	1191	SRR14389828	25135	G	T	1	2021-03-09	United States
ORF8_27_*	ORF8	27	SRR14389828	27972	C	T	1	2021-03-09	United States
ORF8_52_I	ORF8	52	SRR14389828	28048	G	T	1	2021-03-09	United States
ORF8_73_C	ORF8	73	SRR14389828	28111	A	G	1	2021-03-09	United States
ORF8_119_NA	ORF8	119	SRR14389828	28250	T	+CTG	0,0580357	2021-03-09	United States
ORF8_120_NA	ORF8	120	SRR14389828	28253	C	-A	0,0577778	2021-03-09	United States
N_3_H	N	3	SRR14389828	28280	G	C	0,998134	2021-03-09	United States
N_3_V	N	3	SRR14389828	28281	A	T	1	2021-03-09	United States
N_3_E	N	3	SRR14389828	28282	T	A	1	2021-03-09	United States
N_203_K	N	203	SRR14389828	28881	G	A	0,998857	2021-03-09	United States
N_204_R	N	204	SRR14389828	28883	G	C	0,998858	2021-03-09	United States
N_235_F	N	235	SRR14389828	28977	C	T	0,998858	2021-03-09	United States
ORF1ab_265_I	ORF1ab	265	SRR14389829	1059	C	T	1	2021-03-05	United States
ORF1ab_1542_I	ORF1ab	1542	SRR14389829	4890	C	T	1	2021-03-05	United States
ORF1ab_1582_H	ORF1ab	1582	SRR14389829	5011	A	C	0,997121	2021-03-05	United States
ORF1ab_4087_I	ORF1ab	4087	SRR14389829	12525	C	T	0,998045	2021-03-05	United States
ORF1ab_314_L	ORF1ab	314	SRR14389829	14408	C	T	1	2021-03-05	United States
ORF1ab_1905_L	ORF1ab	1905	SRR14389829	19180	G	T	1	2021-03-05	United States
S_146_Y	S	146	SRR14389829	21998	C	T	0,999165	2021-03-05	United States
S_614_G	S	614	SRR14389829	23403	A	G	0,999359	2021-03-05	United States
ORF3a_57_H	ORF3a	57	SRR14389829	25563	G	T	0,998804	2021-03-05	United States
E_62_F	E	62	SRR14389829	26428	G	T	0,997888	2021-03-05	United States
N_9_H	N	9	SRR14389829	28300	G	T	1	2021-03-05	United States
N_135_I	N	135	SRR14389829	28677	C	T	1	2021-03-05	United States
N_207_L	N	207	SRR14389829	28893	C	T	0,998561	2021-03-05	United States
N_391_I	N	391	SRR14389829	29445	C	T	0,998005	2021-03-05	United States
ORF1ab_1001_I	ORF1ab	1001	SRR14389830	3267	C	T	0,996139	2021-03-08	United States
ORF1ab_1708_D	ORF1ab	1708	SRR14389830	5388	C	A	1	2021-03-08	United States
ORF1ab_2230_T	ORF1ab	2230	SRR14389830	6954	T	C	0,99569	2021-03-08	United States
ORF1ab_3674_NA	ORF1ab	3674	SRR14389830	11287	G	-TCTGGTTTT	0,986842	2021-03-08	United States
ORF1ab_3917_A	ORF1ab	3917	SRR14389830	12015	T	C	0,995708	2021-03-08	United States
ORF1ab_314_L	ORF1ab	314	SRR14389830	14408	C	T	1	2021-03-08	United States
ORF1ab_1383_R	ORF1ab	1383	SRR14389830	17615	A	G	0,998344	2021-03-08	United States
ORF1ab_1586_I	ORF1ab	1586	SRR14389830	18225	G	T	1	2021-03-08	United States
S_68_NA	S	68	SRR14389830	21764	A	-TACATG	0,997085	2021-03-08	United States
S_143_NA	S	143	SRR14389830	21990	T	-TTA	0,988571	2021-03-08	United States
S_501_Y	S	501	SRR14389830	23063	A	T	0,997494	2021-03-08	United States
S_570_D	S	570	SRR14389830	23271	C	A	0,99865	2021-03-08	United States
S_614_G	S	614	SRR14389830	23403	A	G	1	2021-03-08	United States
S_681_H	S	681	SRR14389830	23604	C	A	1	2021-03-08	United States
S_716_I	S	716	SRR14389830	23709	C	T	0,995575	2021-03-08	United States
S_982_A	S	982	SRR14389830	24506	T	G	0,998084	2021-03-08	United States
S_1118_H	S	1118	SRR14389830	24914	G	C	1	2021-03-08	United States
ORF3a_131_C	ORF3a	131	SRR14389830	25785	G	T	1	2021-03-08	United States
ORF3a_267_L	ORF3a	267	SRR14389830	26192	C	T	1	2021-03-08	United States
M_70_F	M	70	SRR14389830	26730	G	T	0,993976	2021-03-08	United States
ORF8_27_*	ORF8	27	SRR14389830	27972	C	T	0,993056	2021-03-08	United States
ORF8_52_I	ORF8	52	SRR14389830	28048	G	T	0,986207	2021-03-08	United States
ORF8_73_C	ORF8	73	SRR14389830	28111	A	G	0,998047	2021-03-08	United States
N_3_H	N	3	SRR14389830	28280	G	C	1	2021-03-08	United States
N_3_V	N	3	SRR14389830	28281	A	T	1	2021-03-08	United States
N_3_E	N	3	SRR14389830	28282	T	A	1	2021-03-08	United States
N_24_A	N	24	SRR14389830	28343	A	G	1	2021-03-08	United States
N_203_K	N	203	SRR14389830	28881	G	A	0,999092	2021-03-08	United States
N_204_R	N	204	SRR14389830	28883	G	C	0,999092	2021-03-08	United States
N_235_F	N	235	SRR14389830	28977	C	T	0,998205	2021-03-08	United States
N_373_N	N	373	SRR14389830	29392	G	T	1	2021-03-08	United States
ORF1ab_265_I	ORF1ab	265	SRR14389831	1059	C	T	0,999342	2021-03-09	United States
ORF1ab_1946_S	ORF1ab	1946	SRR14389831	6101	G	A	1	2021-03-09	United States
ORF1ab_2144_NA	ORF1ab	2144	SRR14389831	6696	C	+T	0,055915	2021-03-09	United States
ORF1ab_3201_P	ORF1ab	3201	SRR14389831	9867	T	C	1	2021-03-09	United States
ORF1ab_3419_*	ORF1ab	3419	SRR14389831	10522	T	A	0,0697674	2021-03-09	United States
ORF1ab_3447_NA	ORF1ab	3447	SRR14389831	10605	C	+T	0,0505415	2021-03-09	United States
ORF1ab_3451_S	ORF1ab	3451	SRR14389831	10618	G	C	0,115108	2021-03-09	United States
ORF1ab_3603_NA	ORF1ab	3603	SRR14389831	11074	C	+T	0,0516605	2021-03-09	United States
ORF1ab_3674_NA	ORF1ab	3674	SRR14389831	11287	G	-TCTGGTTTT	0,995105	2021-03-09	United States
ORF1ab_314_L	ORF1ab	314	SRR14389831	14408	C	T	1	2021-03-09	United States
ORF1ab_1011_H	ORF1ab	1011	SRR14389831	16500	A	C	1	2021-03-09	United States
ORF1ab_2531_S	ORF1ab	2531	SRR14389831	21058	C	T	1	2021-03-09	United States
S_3_NA	S	3	SRR14389831	21569	G	+T	0,0770246	2021-03-09	United States
S_5_F	S	5	SRR14389831	21575	C	T	1	2021-03-09	United States
S_95_I	S	95	SRR14389831	21846	C	T	1	2021-03-09	United States
S_253_G	S	253	SRR14389831	22320	A	G	0,999724	2021-03-09	United States
S_614_G	S	614	SRR14389831	23403	A	G	0,99958	2021-03-09	United States
S_701_V	S	701	SRR14389831	23664	C	T	0,998549	2021-03-09	United States
ORF3a_42_L	ORF3a	42	SRR14389831	25517	C	T	0,99896	2021-03-09	United States
ORF3a_57_H	ORF3a	57	SRR14389831	25563	G	T	1	2021-03-09	United States
ORF8_11_I	ORF8	11	SRR14389831	27925	C	T	1	2021-03-09	United States
N_199_L	N	199	SRR14389831	28869	C	T	0,999608	2021-03-09	United States
N_234_I	N	234	SRR14389831	28975	G	A	0,999604	2021-03-09	United States
ORF1ab_959_S	ORF1ab	959	SRR14389832	3140	C	T	0,997596	2021-03-08	United States
ORF1ab_3255_I	ORF1ab	3255	SRR14389832	10029	C	T	1	2021-03-08	United States
ORF1ab_3618_V	ORF1ab	3618	SRR14389832	11117	A	G	0,999068	2021-03-08	United States
ORF1ab_4175_I	ORF1ab	4175	SRR14389832	12789	C	T	0,998584	2021-03-08	United States
ORF1ab_314_L	ORF1ab	314	SRR14389832	14408	C	T	1	2021-03-08	United States
S_478_K	S	478	SRR14389832	22995	C	A	1	2021-03-08	United States
S_583_D	S	583	SRR14389832	23311	G	C	0,167849	2021-03-08	United States
S_614_G	S	614	SRR14389832	23403	A	G	1	2021-03-08	United States
S_681_H	S	681	SRR14389832	23604	C	A	1	2021-03-08	United States
S_732_A	S	732	SRR14389832	23756	A	G	1	2021-03-08	United States
ORF3a_104_NA	ORF3a	104	SRR14389832	25703	C	+T	0,054242	2021-03-08	United States
ORF3a_106_F	ORF3a	106	SRR14389832	25708	C	T	0,998507	2021-03-08	United States
M_104_V	M	104	SRR14389832	26833	C	T	1	2021-03-08	United States
N_203_K	N	203	SRR14389832	28881	G	A	0,999078	2021-03-08	United States
N_204_R	N	204	SRR14389832	28883	G	C	0,999079	2021-03-08	United States
N_418_H	N	418	SRR14389832	29527	G	T	0,997825	2021-03-08	United States
ORF1ab_265_I	ORF1ab	265	SRR14389833	1059	C	T	1	2021-03-04	United States
ORF1ab_731_I	ORF1ab	731	SRR14389833	2458	G	T	1	2021-03-04	United States
ORF1ab_2103_F	ORF1ab	2103	SRR14389833	6573	C	T	0,998658	2021-03-04	United States
ORF1ab_2831_Y	ORF1ab	2831	SRR14389833	8756	C	T	1	2021-03-04	United States
ORF1ab_4205_V	ORF1ab	4205	SRR14389833	12878	A	G	1	2021-03-04	United States
ORF1ab_314_L	ORF1ab	314	SRR14389833	14408	C	T	1	2021-03-04	United States
ORF1ab_325_C	ORF1ab	325	SRR14389833	14441	T	G	1	2021-03-04	United States
ORF1ab_1183_Y	ORF1ab	1183	SRR14389833	17014	G	T	0,998381	2021-03-04	United States
ORF1ab_2667_I	ORF1ab	2667	SRR14389833	21468	G	T	0,998971	2021-03-04	United States
S_13_I	S	13	SRR14389833	21600	G	T	1	2021-03-04	United States
S_152_C	S	152	SRR14389833	22018	G	T	1	2021-03-04	United States
S_452_R	S	452	SRR14389833	22917	T	G	1	2021-03-04	United States
S_614_G	S	614	SRR14389833	23403	A	G	0,999312	2021-03-04	United States
ORF3a_57_H	ORF3a	57	SRR14389833	25563	G	T	1	2021-03-04	United States
ORF3a_124_T	ORF3a	124	SRR14389833	25763	T	C	1	2021-03-04	United States
M_125_Y	M	125	SRR14389833	26895	C	T	1	2021-03-04	United States
N_205_I	N	205	SRR14389833	28887	C	T	0,998217	2021-03-04	United States
ORF1ab_265_I	ORF1ab	265	SRR14389834	1059	C	T	1	2021-03-04	United States
ORF1ab_2093_I	ORF1ab	2093	SRR14389834	6543	C	T	0,998182	2021-03-04	United States
ORF1ab_3459_M	ORF1ab	3459	SRR14389834	10641	C	T	1	2021-03-04	United States
ORF1ab_3615_V	ORF1ab	3615	SRR14389834	11109	C	T	0,998056	2021-03-04	United States
ORF1ab_4205_V	ORF1ab	4205	SRR14389834	12878	A	G	0,998663	2021-03-04	United States
ORF1ab_314_L	ORF1ab	314	SRR14389834	14408	C	T	1	2021-03-04	United States
ORF1ab_1183_Y	ORF1ab	1183	SRR14389834	17014	G	T	0,998893	2021-03-04	United States
S_13_I	S	13	SRR14389834	21600	G	T	1	2021-03-04	United States
S_152_C	S	152	SRR14389834	22018	G	T	1	2021-03-04	United States
S_452_R	S	452	SRR14389834	22917	T	G	0,999195	2021-03-04	United States
S_614_G	S	614	SRR14389834	23403	A	G	1	2021-03-04	United States
ORF3a_57_H	ORF3a	57	SRR14389834	25563	G	T	1	2021-03-04	United States
ORF6_3_Q	ORF6	3	SRR14389834	27210	T	G	0,0530165	2021-03-04	United States
N_128_Y	N	128	SRR14389834	28655	G	T	0,214876	2021-03-04	United States
N_205_I	N	205	SRR14389834	28887	C	T	1	2021-03-04	United States
ORF1ab_265_I	ORF1ab	265	SRR14389835	1059	C	T	1	2021-03-03	United States
ORF1ab_2130_F	ORF1ab	2130	SRR14389835	6653	G	T	0,998971	2021-03-03	United States
ORF1ab_3352_F	ORF1ab	3352	SRR14389835	10319	C	T	1	2021-03-03	United States
ORF1ab_3729_R	ORF1ab	3729	SRR14389835	11451	A	G	0,999701	2021-03-03	United States
ORF1ab_314_L	ORF1ab	314	SRR14389835	14408	C	T	1	2021-03-03	United States
ORF1ab_1653_D	ORF1ab	1653	SRR14389835	18424	A	G	1	2021-03-03	United States
ORF1ab_2577_I	ORF1ab	2577	SRR14389835	21196	C	A	0,998639	2021-03-03	United States
ORF1ab_2613_C	ORF1ab	2613	SRR14389835	21304	C	T	0,999127	2021-03-03	United States
S_614_G	S	614	SRR14389835	23403	A	G	0,99747	2021-03-03	United States
S_677_P	S	677	SRR14389835	23592	A	C	1	2021-03-03	United States
ORF3a_57_H	ORF3a	57	SRR14389835	25563	G	T	1	2021-03-03	United States
ORF3a_172_V	ORF3a	172	SRR14389835	25907	G	T	0,99897	2021-03-03	United States
ORF8_24_L	ORF8	24	SRR14389835	27964	C	T	0,997706	2021-03-03	United States
N_67_S	N	67	SRR14389835	28472	C	T	1	2021-03-03	United States
N_199_L	N	199	SRR14389835	28869	C	T	0,999223	2021-03-03	United States
ORF1ab_265_I	ORF1ab	265	SRR14389836	1059	C	T	1	2021-03-06	United States
ORF1ab_3158_T	ORF1ab	3158	SRR14389836	9738	G	C	0,997763	2021-03-06	United States
ORF1ab_3694_F	ORF1ab	3694	SRR14389836	11345	C	T	0,998863	2021-03-06	United States
ORF1ab_314_L	ORF1ab	314	SRR14389836	14408	C	T	1	2021-03-06	United States
ORF1ab_976_L	ORF1ab	976	SRR14389836	16394	C	T	1	2021-03-06	United States
ORF1ab_1183_Y	ORF1ab	1183	SRR14389836	17014	G	T	1	2021-03-06	United States
ORF1ab_1760_F	ORF1ab	1760	SRR14389836	18745	G	T	0,998095	2021-03-06	United States
S_13_I	S	13	SRR14389836	21600	G	T	0,996364	2021-03-06	United States
S_152_C	S	152	SRR14389836	22018	G	T	0,999244	2021-03-06	United States
S_452_R	S	452	SRR14389836	22917	T	G	1	2021-03-06	United States
S_614_G	S	614	SRR14389836	23403	A	G	1	2021-03-06	United States
ORF3a_57_H	ORF3a	57	SRR14389836	25563	G	T	0,998908	2021-03-06	United States
N_205_I	N	205	SRR14389836	28887	C	T	0,998378	2021-03-06	United States
ORF1ab_1001_I	ORF1ab	1001	SRR14389837	3267	C	T	1	2021-03-09	United States
ORF1ab_1708_D	ORF1ab	1708	SRR14389837	5388	C	A	1	2021-03-09	United States
ORF1ab_2144_NA	ORF1ab	2144	SRR14389837	6696	C	+T	0,06698	2021-03-09	United States
ORF1ab_2230_T	ORF1ab	2230	SRR14389837	6954	T	C	0,998895	2021-03-09	United States
ORF1ab_2494_I	ORF1ab	2494	SRR14389837	7745	G	A	1	2021-03-09	United States
ORF1ab_3674_NA	ORF1ab	3674	SRR14389837	11287	G	-TCTGGTTTT	0,995803	2021-03-09	United States
ORF1ab_3966_R	ORF1ab	3966	SRR14389837	12162	A	G	0,999131	2021-03-09	United States
ORF1ab_314_L	ORF1ab	314	SRR14389837	14408	C	T	1	2021-03-09	United States
ORF1ab_833_NA	ORF1ab	833	SRR14389837	15965	G	+T	0,052578	2021-03-09	United States
ORF1ab_1383_R	ORF1ab	1383	SRR14389837	17615	A	G	0,999089	2021-03-09	United States
ORF1ab_2557_R	ORF1ab	2557	SRR14389837	21137	A	G	0,999214	2021-03-09	United States
S_68_NA	S	68	SRR14389837	21764	A	-TACATG	0,994357	2021-03-09	United States
S_143_NA	S	143	SRR14389837	21990	T	-TTA	0,992018	2021-03-09	United States
S_501_Y	S	501	SRR14389837	23063	A	T	1	2021-03-09	United States
S_570_D	S	570	SRR14389837	23271	C	A	1	2021-03-09	United States
S_614_G	S	614	SRR14389837	23403	A	G	0,999276	2021-03-09	United States
S_681_H	S	681	SRR14389837	23604	C	A	1	2021-03-09	United States
S_716_I	S	716	SRR14389837	23709	C	T	1	2021-03-09	United States
S_982_A	S	982	SRR14389837	24506	T	G	0,997044	2021-03-09	United States
S_1118_H	S	1118	SRR14389837	24914	G	C	0,996997	2021-03-09	United States
S_1191_N	S	1191	SRR14389837	25135	G	T	1	2021-03-09	United States
ORF7a_47_Y	ORF7a	47	SRR14389837	27532	C	T	1	2021-03-09	United States
ORF8_27_*	ORF8	27	SRR14389837	27972	C	T	0,996564	2021-03-09	United States
ORF8_52_I	ORF8	52	SRR14389837	28048	G	T	0,996454	2021-03-09	United States
ORF8_73_C	ORF8	73	SRR14389837	28111	A	G	0,999016	2021-03-09	United States
N_3_H	N	3	SRR14389837	28280	G	C	1	2021-03-09	United States
N_3_V	N	3	SRR14389837	28281	A	T	1	2021-03-09	United States
N_3_E	N	3	SRR14389837	28282	T	A	0,999127	2021-03-09	United States
N_203_K	N	203	SRR14389837	28881	G	A	0,999514	2021-03-09	United States
N_204_R	N	204	SRR14389837	28883	G	C	0,999515	2021-03-09	United States
N_235_F	N	235	SRR14389837	28977	C	T	0,999512	2021-03-09	United States
ORF1ab_206_T	ORF1ab	206	SRR14389838	881	G	A	0,998849	2021-03-07	United States
ORF1ab_445_V	ORF1ab	445	SRR14389838	1599	G	T	0,999208	2021-03-07	United States
ORF1ab_471_A	ORF1ab	471	SRR14389838	1677	A	C	1	2021-03-07	United States
ORF1ab_959_S	ORF1ab	959	SRR14389838	3140	C	T	1	2021-03-07	United States
ORF1ab_1889_Y	ORF1ab	1889	SRR14389838	5931	G	A	0,999355	2021-03-07	United States
ORF1ab_3255_I	ORF1ab	3255	SRR14389838	10029	C	T	0,997396	2021-03-07	United States
ORF1ab_3618_V	ORF1ab	3618	SRR14389838	11117	A	G	1	2021-03-07	United States
ORF1ab_4175_I	ORF1ab	4175	SRR14389838	12789	C	T	1	2021-03-07	United States
ORF1ab_314_L	ORF1ab	314	SRR14389838	14408	C	T	1	2021-03-07	United States
ORF1ab_1230_I	ORF1ab	1230	SRR14389838	17156	C	T	0,999423	2021-03-07	United States
S_154_A	S	154	SRR14389838	22023	A	C	1	2021-03-07	United States
S_478_K	S	478	SRR14389838	22995	C	A	0,998696	2021-03-07	United States
S_522_P	S	522	SRR14389838	23126	G	C	0,999338	2021-03-07	United States
S_614_G	S	614	SRR14389838	23403	A	G	1	2021-03-07	United States
S_681_H	S	681	SRR14389838	23604	C	A	1	2021-03-07	United States
S_732_A	S	732	SRR14389838	23756	A	G	1	2021-03-07	United States
ORF8_4_P	ORF8	4	SRR14389838	27904	T	C	1	2021-03-07	United States
N_203_K	N	203	SRR14389838	28881	G	A	0,999382	2021-03-07	United States
N_204_R	N	204	SRR14389838	28883	G	C	0,998152	2021-03-07	United States
ORF1ab_265_I	ORF1ab	265	SRR14389839	1059	C	T	1	2021-03-05	United States
ORF1ab_1611_D	ORF1ab	1611	SRR14389839	5096	A	G	0,306084	2021-03-05	United States
ORF1ab_2981_F	ORF1ab	2981	SRR14389839	9207	C	T	0,99865	2021-03-05	United States
ORF1ab_3201_P	ORF1ab	3201	SRR14389839	9867	T	C	1	2021-03-05	United States
ORF1ab_3674_NA	ORF1ab	3674	SRR14389839	11287	G	-TCTGGTTTT	0,995519	2021-03-05	United States
ORF1ab_314_L	ORF1ab	314	SRR14389839	14408	C	T	1	2021-03-05	United States
ORF1ab_1011_H	ORF1ab	1011	SRR14389839	16500	A	C	0,997001	2021-03-05	United States
S_3_NA	S	3	SRR14389839	21569	G	+T	0,106005	2021-03-05	United States
S_5_F	S	5	SRR14389839	21575	C	T	0,99754	2021-03-05	United States
S_95_I	S	95	SRR14389839	21846	C	T	0,998117	2021-03-05	United States
S_253_G	S	253	SRR14389839	22320	A	G	0,99924	2021-03-05	United States
S_484_K	S	484	SRR14389839	23012	G	A	0,998715	2021-03-05	United States
S_614_G	S	614	SRR14389839	23403	A	G	0,999329	2021-03-05	United States
S_701_V	S	701	SRR14389839	23664	C	T	1	2021-03-05	United States
ORF3a_42_L	ORF3a	42	SRR14389839	25517	C	T	1	2021-03-05	United States
ORF3a_57_H	ORF3a	57	SRR14389839	25563	G	T	1	2021-03-05	United States
ORF7a_39_I	ORF7a	39	SRR14389839	27509	C	T	0,261326	2021-03-05	United States
ORF8_11_I	ORF8	11	SRR14389839	27925	C	T	0,997831	2021-03-05	United States
N_199_L	N	199	SRR14389839	28869	C	T	1	2021-03-05	United States
N_234_I	N	234	SRR14389839	28975	G	A	0,999467	2021-03-05	United States
ORF1ab_1001_I	ORF1ab	1001	SRR14389840	3267	C	T	1	2021-03-09	United States
ORF1ab_1708_D	ORF1ab	1708	SRR14389840	5388	C	A	1	2021-03-09	United States
ORF1ab_1866_NA	ORF1ab	1866	SRR14389840	5861	G	+T	0,0590717	2021-03-09	United States
ORF1ab_2144_NA	ORF1ab	2144	SRR14389840	6696	C	+T	0,0883261	2021-03-09	United States
ORF1ab_2224_F	ORF1ab	2224	SRR14389840	6936	C	T	1	2021-03-09	United States
ORF1ab_2230_T	ORF1ab	2230	SRR14389840	6954	T	C	0,999628	2021-03-09	United States
ORF1ab_3603_NA	ORF1ab	3603	SRR14389840	11074	C	-T	0,0523416	2021-03-09	United States
ORF1ab_3674_NA	ORF1ab	3674	SRR14389840	11287	G	-TCTGGTTTT	0,997944	2021-03-09	United States
ORF1ab_3752_I	ORF1ab	3752	SRR14389840	11521	G	T	0,989754	2021-03-09	United States
ORF1ab_3966_R	ORF1ab	3966	SRR14389840	12162	A	G	0,999356	2021-03-09	United States
ORF1ab_314_L	ORF1ab	314	SRR14389840	14408	C	T	1	2021-03-09	United States
ORF1ab_833_NA	ORF1ab	833	SRR14389840	15965	G	+T	0,089272	2021-03-09	United States
ORF1ab_1138_A	ORF1ab	1138	SRR14389840	16879	A	G	0,998304	2021-03-09	United States
ORF1ab_1383_R	ORF1ab	1383	SRR14389840	17615	A	G	1	2021-03-09	United States
ORF1ab_1634_NA	ORF1ab	1634	SRR14389840	18368	G	+T	0,0566524	2021-03-09	United States
ORF1ab_2417_I	ORF1ab	2417	SRR14389840	20718	G	T	0,987711	2021-03-09	United States
ORF1ab_2557_R	ORF1ab	2557	SRR14389840	21137	A	G	0,999617	2021-03-09	United States
S_68_NA	S	68	SRR14389840	21764	A	-TACATG	0,992174	2021-03-09	United States
S_143_NA	S	143	SRR14389840	21990	T	-TTA	0,983435	2021-03-09	United States
S_501_Y	S	501	SRR14389840	23063	A	T	1	2021-03-09	United States
S_570_D	S	570	SRR14389840	23271	C	A	1	2021-03-09	United States
S_614_G	S	614	SRR14389840	23403	A	G	1	2021-03-09	United States
S_681_H	S	681	SRR14389840	23604	C	A	1	2021-03-09	United States
S_716_I	S	716	SRR14389840	23709	C	T	1	2021-03-09	United States
S_982_A	S	982	SRR14389840	24506	T	G	0,995633	2021-03-09	United States
S_1118_H	S	1118	SRR14389840	24914	G	C	0,998565	2021-03-09	United States
S_1191_N	S	1191	SRR14389840	25135	G	T	1	2021-03-09	United States
ORF8_27_*	ORF8	27	SRR14389840	27972	C	T	1	2021-03-09	United States
ORF8_52_I	ORF8	52	SRR14389840	28048	G	T	0,997758	2021-03-09	United States
ORF8_73_C	ORF8	73	SRR14389840	28111	A	G	0,999293	2021-03-09	United States
N_3_H	N	3	SRR14389840	28280	G	C	1	2021-03-09	United States
N_3_V	N	3	SRR14389840	28281	A	T	0,999189	2021-03-09	United States
N_3_E	N	3	SRR14389840	28282	T	A	1	2021-03-09	United States
N_203_K	N	203	SRR14389840	28881	G	A	1	2021-03-09	United States
N_204_R	N	204	SRR14389840	28883	G	C	0,99961	2021-03-09	United States
N_235_F	N	235	SRR14389840	28977	C	T	0,998832	2021-03-09	United States
N_260_NA	N	260	SRR14389840	29051	C	+A	0,0536701	2021-03-09	United States
ORF1ab_265_I	ORF1ab	265	SRR14389841	1059	C	T	0,999135	2021-03-07	United States
ORF1ab_1151_V	ORF1ab	1151	SRR14389841	3717	C	T	0,999141	2021-03-07	United States
ORF1ab_3158_T	ORF1ab	3158	SRR14389841	9738	G	C	1	2021-03-07	United States
ORF1ab_3694_F	ORF1ab	3694	SRR14389841	11345	C	T	0,999738	2021-03-07	United States
ORF1ab_314_L	ORF1ab	314	SRR14389841	14408	C	T	1	2021-03-07	United States
ORF1ab_976_L	ORF1ab	976	SRR14389841	16394	C	T	1	2021-03-07	United States
ORF1ab_1183_Y	ORF1ab	1183	SRR14389841	17014	G	T	0,995648	2021-03-07	United States
S_5_F	S	5	SRR14389841	21575	C	T	1	2021-03-07	United States
S_13_I	S	13	SRR14389841	21600	G	T	1	2021-03-07	United States
S_152_C	S	152	SRR14389841	22018	G	T	0,998493	2021-03-07	United States
S_452_R	S	452	SRR14389841	22917	T	G	0,999255	2021-03-07	United States
S_614_G	S	614	SRR14389841	23403	A	G	0,998215	2021-03-07	United States
ORF3a_57_H	ORF3a	57	SRR14389841	25563	G	T	1	2021-03-07	United States
N_205_I	N	205	SRR14389841	28887	C	T	0,999192	2021-03-07	United States
ORF1ab_265_I	ORF1ab	265	SRR14389842	1059	C	T	1	2021-03-09	United States
ORF1ab_903_V	ORF1ab	903	SRR14389842	2973	C	T	1	2021-03-09	United States
ORF1ab_2144_NA	ORF1ab	2144	SRR14389842	6696	C	+T	0,0547945	2021-03-09	United States
ORF1ab_2664_D	ORF1ab	2664	SRR14389842	8257	A	C	1	2021-03-09	United States
ORF1ab_3447_L	ORF1ab	3447	SRR14389842	10605	C	T	1	2021-03-09	United States
ORF1ab_4205_V	ORF1ab	4205	SRR14389842	12878	A	G	0,999049	2021-03-09	United States
ORF1ab_314_L	ORF1ab	314	SRR14389842	14408	C	T	0,99711	2021-03-09	United States
ORF1ab_1183_Y	ORF1ab	1183	SRR14389842	17014	G	T	1	2021-03-09	United States
ORF1ab_2172_NA	ORF1ab	2172	SRR14389842	19983	C	+T	0,0520134	2021-03-09	United States
S_13_I	S	13	SRR14389842	21600	G	T	1	2021-03-09	United States
S_152_C	S	152	SRR14389842	22018	G	T	1	2021-03-09	United States
S_452_R	S	452	SRR14389842	22917	T	G	0,998908	2021-03-09	United States
S_614_G	S	614	SRR14389842	23403	A	G	0,998635	2021-03-09	United States
S_1033_A	S	1033	SRR14389842	24660	T	C	0,138115	2021-03-09	United States
ORF3a_57_H	ORF3a	57	SRR14389842	25563	G	T	0,99948	2021-03-09	United States
ORF8_32_L	ORF8	32	SRR14389842	27987	G	C	0,994118	2021-03-09	United States
ORF8_100_L	ORF8	100	SRR14389842	28191	G	T	1	2021-03-09	United States
N_205_I	N	205	SRR14389842	28887	C	T	0,999454	2021-03-09	United States
N_234_I	N	234	SRR14389842	28975	G	T	0,999721	2021-03-09	United States
N_377_Y	N	377	SRR14389842	29402	G	T	1	2021-03-09	United States
ORF1ab_1001_I	ORF1ab	1001	SRR14389843	3267	C	T	1	2021-03-07	United States
ORF1ab_1708_D	ORF1ab	1708	SRR14389843	5388	C	A	1	2021-03-07	United States
ORF1ab_2230_T	ORF1ab	2230	SRR14389843	6954	T	C	1	2021-03-07	United States
ORF1ab_2259_I	ORF1ab	2259	SRR14389843	7042	G	T	1	2021-03-07	United States
ORF1ab_2283_I	ORF1ab	2283	SRR14389843	7113	C	T	1	2021-03-07	United States
ORF1ab_2701_V	ORF1ab	2701	SRR14389843	8367	C	T	0,99665	2021-03-07	United States
ORF1ab_3353_R	ORF1ab	3353	SRR14389843	10323	A	G	1	2021-03-07	United States
ORF1ab_3674_NA	ORF1ab	3674	SRR14389843	11287	G	-TCTGGTTTT	0,989614	2021-03-07	United States
ORF1ab_218_L	ORF1ab	218	SRR14389843	14120	C	T	0,998995	2021-03-07	United States
ORF1ab_314_L	ORF1ab	314	SRR14389843	14408	C	T	1	2021-03-07	United States
ORF1ab_2338_L	ORF1ab	2338	SRR14389843	20480	C	T	1	2021-03-07	United States
S_68_NA	S	68	SRR14389843	21764	A	-TACATG	0,998031	2021-03-07	United States
S_143_NA	S	143	SRR14389843	21990	T	-TTA	0,996071	2021-03-07	United States
S_210_V	S	210	SRR14389843	22190	A	G	0,0727924	2021-03-07	United States
S_501_Y	S	501	SRR14389843	23063	A	T	0,998675	2021-03-07	United States
S_570_D	S	570	SRR14389843	23271	C	A	0,997019	2021-03-07	United States
S_614_G	S	614	SRR14389843	23403	A	G	1	2021-03-07	United States
S_681_H	S	681	SRR14389843	23604	C	A	1	2021-03-07	United States
S_716_I	S	716	SRR14389843	23709	C	T	1	2021-03-07	United States
S_982_A	S	982	SRR14389843	24506	T	G	1	2021-03-07	United States
S_1118_H	S	1118	SRR14389843	24914	G	C	1	2021-03-07	United States
S_1219_V	S	1219	SRR14389843	25218	G	T	1	2021-03-07	United States
ORF8_27_*	ORF8	27	SRR14389843	27972	C	T	1	2021-03-07	United States
ORF8_52_I	ORF8	52	SRR14389843	28048	G	T	1	2021-03-07	United States
ORF8_61_F	ORF8	61	SRR14389843	28075	G	T	1	2021-03-07	United States
ORF8_68_*	ORF8	68	SRR14389843	28095	A	T	1	2021-03-07	United States
ORF8_73_C	ORF8	73	SRR14389843	28111	A	G	0,996769	2021-03-07	United States
N_3_H	N	3	SRR14389843	28280	G	C	0,997211	2021-03-07	United States
N_3_V	N	3	SRR14389843	28281	A	T	0,997214	2021-03-07	United States
N_3_E	N	3	SRR14389843	28282	T	A	0,995816	2021-03-07	United States
N_203_K	N	203	SRR14389843	28881	G	A	1	2021-03-07	United States
N_204_R	N	204	SRR14389843	28883	G	C	0,998879	2021-03-07	United States
N_235_F	N	235	SRR14389843	28977	C	T	1	2021-03-07	United States
ORF1ab_971_L	ORF1ab	971	SRR14389844	3177	C	T	0,999305	2021-03-08	United States
ORF1ab_1001_I	ORF1ab	1001	SRR14389844	3267	C	T	1	2021-03-08	United States
ORF1ab_1708_D	ORF1ab	1708	SRR14389844	5388	C	A	1	2021-03-08	United States
ORF1ab_1765_I	ORF1ab	1765	SRR14389844	5558	G	A	1	2021-03-08	United States
ORF1ab_2144_NA	ORF1ab	2144	SRR14389844	6696	C	+T	0,0816327	2021-03-08	United States
ORF1ab_2230_T	ORF1ab	2230	SRR14389844	6954	T	C	0,99953	2021-03-08	United States
ORF1ab_2797_F	ORF1ab	2797	SRR14389844	8655	C	T	0,998354	2021-03-08	United States
ORF1ab_3674_NA	ORF1ab	3674	SRR14389844	11287	G	-TCTGGTTTT	0,995637	2021-03-08	United States
ORF1ab_3966_R	ORF1ab	3966	SRR14389844	12162	A	G	0,999495	2021-03-08	United States
ORF1ab_314_L	ORF1ab	314	SRR14389844	14408	C	T	1	2021-03-08	United States
ORF1ab_833_NA	ORF1ab	833	SRR14389844	15965	G	+T	0,0570746	2021-03-08	United States
ORF1ab_1383_R	ORF1ab	1383	SRR14389844	17615	A	G	0,998411	2021-03-08	United States
ORF1ab_1621_I	ORF1ab	1621	SRR14389844	18329	C	T	1	2021-03-08	United States
ORF1ab_2557_R	ORF1ab	2557	SRR14389844	21137	A	G	0,998881	2021-03-08	United States
S_68_NA	S	68	SRR14389844	21764	A	-TACATG	0,992545	2021-03-08	United States
S_143_NA	S	143	SRR14389844	21990	T	-TTA	0,976139	2021-03-08	United States
S_501_Y	S	501	SRR14389844	23063	A	T	1	2021-03-08	United States
S_570_D	S	570	SRR14389844	23271	C	A	0,997983	2021-03-08	United States
S_614_G	S	614	SRR14389844	23403	A	G	1	2021-03-08	United States
S_681_H	S	681	SRR14389844	23604	C	A	1	2021-03-08	United States
S_716_I	S	716	SRR14389844	23709	C	T	1	2021-03-08	United States
S_982_A	S	982	SRR14389844	24506	T	G	1	2021-03-08	United States
S_1118_H	S	1118	SRR14389844	24914	G	C	1	2021-03-08	United States
S_1191_N	S	1191	SRR14389844	25135	G	T	1	2021-03-08	United States
ORF8_27_*	ORF8	27	SRR14389844	27972	C	T	1	2021-03-08	United States
ORF8_52_I	ORF8	52	SRR14389844	28048	G	T	1	2021-03-08	United States
ORF8_73_C	ORF8	73	SRR14389844	28111	A	G	0,999454	2021-03-08	United States
N_3_H	N	3	SRR14389844	28280	G	C	1	2021-03-08	United States
N_3_V	N	3	SRR14389844	28281	A	T	0,998232	2021-03-08	United States
N_3_E	N	3	SRR14389844	28282	T	A	0,999412	2021-03-08	United States
N_203_K	N	203	SRR14389844	28881	G	A	0,999687	2021-03-08	United States
N_204_R	N	204	SRR14389844	28883	G	C	1	2021-03-08	United States
N_235_F	N	235	SRR14389844	28977	C	T	0,999686	2021-03-08	United States
ORF1ab_1001_I	ORF1ab	1001	SRR14389845	3267	C	T	0,996161	2021-03-05	United States
ORF1ab_1708_D	ORF1ab	1708	SRR14389845	5388	C	A	1	2021-03-05	United States
ORF1ab_2230_T	ORF1ab	2230	SRR14389845	6954	T	C	1	2021-03-05	United States
ORF1ab_2828_S	ORF1ab	2828	SRR14389845	8747	G	T	1	2021-03-05	United States
ORF1ab_3674_NA	ORF1ab	3674	SRR14389845	11287	G	-TCTGGTTTT	0,996337	2021-03-05	United States
ORF1ab_3966_R	ORF1ab	3966	SRR14389845	12162	A	G	0,999485	2021-03-05	United States
ORF1ab_314_L	ORF1ab	314	SRR14389845	14408	C	T	1	2021-03-05	United States
ORF1ab_1383_R	ORF1ab	1383	SRR14389845	17615	A	G	1	2021-03-05	United States
ORF1ab_2557_R	ORF1ab	2557	SRR14389845	21137	A	G	0,999112	2021-03-05	United States
S_68_NA	S	68	SRR14389845	21764	A	-TACATG	0,999194	2021-03-05	United States
S_143_NA	S	143	SRR14389845	21990	T	-TTA	0,988562	2021-03-05	United States
S_501_Y	S	501	SRR14389845	23063	A	T	0,998783	2021-03-05	United States
S_570_D	S	570	SRR14389845	23271	C	A	0,998052	2021-03-05	United States
S_614_G	S	614	SRR14389845	23403	A	G	0,999367	2021-03-05	United States
S_681_H	S	681	SRR14389845	23604	C	A	1	2021-03-05	United States
S_716_I	S	716	SRR14389845	23709	C	T	1	2021-03-05	United States
S_982_A	S	982	SRR14389845	24506	T	G	0,9976	2021-03-05	United States
S_1118_H	S	1118	SRR14389845	24914	G	C	1	2021-03-05	United States
S_1191_N	S	1191	SRR14389845	25135	G	T	1	2021-03-05	United States
ORF8_27_*	ORF8	27	SRR14389845	27972	C	T	1	2021-03-05	United States
ORF8_52_I	ORF8	52	SRR14389845	28048	G	T	1	2021-03-05	United States
ORF8_73_C	ORF8	73	SRR14389845	28111	A	G	0,998107	2021-03-05	United States
N_3_H	N	3	SRR14389845	28280	G	C	1	2021-03-05	United States
N_3_V	N	3	SRR14389845	28281	A	T	1	2021-03-05	United States
N_3_E	N	3	SRR14389845	28282	T	A	1	2021-03-05	United States
N_203_K	N	203	SRR14389845	28881	G	A	0,999436	2021-03-05	United States
N_204_R	N	204	SRR14389845	28883	G	C	0,998875	2021-03-05	United States
N_235_F	N	235	SRR14389845	28977	C	T	0,997736	2021-03-05	United States
ORF1ab_265_I	ORF1ab	265	SRR14389846	1059	C	T	1	2021-03-09	United States
ORF1ab_723_P	ORF1ab	723	SRR14389846	2432	T	C	1	2021-03-09	United States
ORF1ab_944_L	ORF1ab	944	SRR14389846	3096	C	T	0,054878	2021-03-09	United States
ORF1ab_1473_V	ORF1ab	1473	SRR14389846	4683	C	T	1	2021-03-09	United States
ORF1ab_1853_F	ORF1ab	1853	SRR14389846	5822	C	T	0,0661479	2021-03-09	United States
ORF1ab_2144_NA	ORF1ab	2144	SRR14389846	6696	C	+T	0,0699588	2021-03-09	United States
ORF1ab_2378_P	ORF1ab	2378	SRR14389846	7397	T	C	1	2021-03-09	United States
ORF1ab_3595_G	ORF1ab	3595	SRR14389846	11049	T	G	0,999161	2021-03-09	United States
ORF1ab_3789_L	ORF1ab	3789	SRR14389846	11632	T	A	1	2021-03-09	United States
ORF1ab_3790_F	ORF1ab	3790	SRR14389846	11634	G	T	0,9996	2021-03-09	United States
ORF1ab_4205_V	ORF1ab	4205	SRR14389846	12878	A	G	0,998148	2021-03-09	United States
ORF1ab_4372_I	ORF1ab	4372	SRR14389846	13379	G	A	1	2021-03-09	United States
ORF1ab_314_L	ORF1ab	314	SRR14389846	14408	C	T	1	2021-03-09	United States
ORF1ab_1183_Y	ORF1ab	1183	SRR14389846	17014	G	T	0,998897	2021-03-09	United States
ORF1ab_1504_F	ORF1ab	1504	SRR14389846	17977	C	T	1	2021-03-09	United States
ORF1ab_2548_N	ORF1ab	2548	SRR14389846	21110	C	A	0,0599494	2021-03-09	United States
S_13_I	S	13	SRR14389846	21600	G	T	0,999234	2021-03-09	United States
S_19_K	S	19	SRR14389846	21618	C	A	0,189775	2021-03-09	United States
S_152_C	S	152	SRR14389846	22018	G	T	1	2021-03-09	United States
S_452_R	S	452	SRR14389846	22917	T	G	0,999133	2021-03-09	United States
S_614_G	S	614	SRR14389846	23403	A	G	0,998495	2021-03-09	United States
S_657_T	S	657	SRR14389846	23532	A	C	0,0766208	2021-03-09	United States
ORF3a_18_C	ORF3a	18	SRR14389846	25444	G	T	1	2021-03-09	United States
ORF3a_57_H	ORF3a	57	SRR14389846	25563	G	T	1	2021-03-09	United States
N_205_I	N	205	SRR14389846	28887	C	T	1	2021-03-09	United States
ORF1ab_265_I	ORF1ab	265	SRR14389847	1059	C	T	1	2021-03-08	United States
ORF1ab_1473_V	ORF1ab	1473	SRR14389847	4683	C	T	1	2021-03-08	United States
ORF1ab_2144_NA	ORF1ab	2144	SRR14389847	6696	C	+T	0,0658228	2021-03-08	United States
ORF1ab_3246_F	ORF1ab	3246	SRR14389847	10002	C	T	0,0582011	2021-03-08	United States
ORF1ab_3595_G	ORF1ab	3595	SRR14389847	11049	T	G	0,999111	2021-03-08	United States
ORF1ab_3789_L	ORF1ab	3789	SRR14389847	11632	T	A	0,99907	2021-03-08	United States
ORF1ab_3790_F	ORF1ab	3790	SRR14389847	11634	G	T	0,999536	2021-03-08	United States
ORF1ab_4205_V	ORF1ab	4205	SRR14389847	12878	A	G	1	2021-03-08	United States
ORF1ab_314_L	ORF1ab	314	SRR14389847	14408	C	T	1	2021-03-08	United States
ORF1ab_1183_Y	ORF1ab	1183	SRR14389847	17014	G	T	0,998519	2021-03-08	United States
S_13_I	S	13	SRR14389847	21600	G	T	0,999306	2021-03-08	United States
S_152_C	S	152	SRR14389847	22018	G	T	0,998788	2021-03-08	United States
S_452_R	S	452	SRR14389847	22917	T	G	0,997178	2021-03-08	United States
S_614_G	S	614	SRR14389847	23403	A	G	1	2021-03-08	United States
ORF3a_57_H	ORF3a	57	SRR14389847	25563	G	T	1	2021-03-08	United States
ORF7a_39_I	ORF7a	39	SRR14389847	27509	C	T	0,999145	2021-03-08	United States
N_205_I	N	205	SRR14389847	28887	C	T	0,99813	2021-03-08	United States
ORF1ab_265_I	ORF1ab	265	SRR14389848	1059	C	T	1	2021-03-09	United States
ORF1ab_1213_L	ORF1ab	1213	SRR14389848	3903	C	T	1	2021-03-09	United States
ORF1ab_2361_K	ORF1ab	2361	SRR14389848	7348	T	A	1	2021-03-09	United States
ORF1ab_2606_I	ORF1ab	2606	SRR14389848	8083	G	A	1	2021-03-09	United States
ORF1ab_3352_F	ORF1ab	3352	SRR14389848	10319	C	T	1	2021-03-09	United States
ORF1ab_314_L	ORF1ab	314	SRR14389848	14408	C	T	1	2021-03-09	United States
ORF1ab_1555_I	ORF1ab	1555	SRR14389848	18131	C	T	0,993377	2021-03-09	United States
ORF1ab_1653_D	ORF1ab	1653	SRR14389848	18424	A	G	0,999091	2021-03-09	United States
ORF1ab_2613_C	ORF1ab	2613	SRR14389848	21304	C	T	1	2021-03-09	United States
S_614_G	S	614	SRR14389848	23403	A	G	0,999106	2021-03-09	United States
S_677_H	S	677	SRR14389848	23593	G	T	1	2021-03-09	United States
ORF3a_57_H	ORF3a	57	SRR14389848	25563	G	T	0,999554	2021-03-09	United States
ORF3a_172_V	ORF3a	172	SRR14389848	25907	G	T	0,999202	2021-03-09	United States
N_67_S	N	67	SRR14389848	28472	C	T	1	2021-03-09	United States
N_199_L	N	199	SRR14389848	28869	C	T	0,998956	2021-03-09	United States
ORF1ab_265_I	ORF1ab	265	SRR14389849	1059	C	T	1	2021-03-08	United States
ORF1ab_819_T	ORF1ab	819	SRR14389849	2720	G	A	1	2021-03-08	United States
ORF1ab_2606_I	ORF1ab	2606	SRR14389849	8083	G	A	0,998367	2021-03-08	United States
ORF1ab_3352_F	ORF1ab	3352	SRR14389849	10319	C	T	0,999399	2021-03-08	United States
ORF1ab_314_L	ORF1ab	314	SRR14389849	14408	C	T	1	2021-03-08	United States
ORF1ab_520_V	ORF1ab	520	SRR14389849	15026	C	T	0,998856	2021-03-08	United States
ORF1ab_1653_D	ORF1ab	1653	SRR14389849	18424	A	G	1	2021-03-08	United States
ORF1ab_2333_Y	ORF1ab	2333	SRR14389849	20464	G	T	1	2021-03-08	United States
ORF1ab_2612_L	ORF1ab	2612	SRR14389849	21302	C	T	1	2021-03-08	United States
ORF1ab_2613_S	ORF1ab	2613	SRR14389849	21304	C	A	1	2021-03-08	United States
ORF1ab_2613_H	ORF1ab	2613	SRR14389849	21305	G	A	0,999439	2021-03-08	United States
S_126_A	S	126	SRR14389849	21939	T	C	1	2021-03-08	United States
S_614_G	S	614	SRR14389849	23403	A	G	1	2021-03-08	United States
ORF3a_53_F	ORF3a	53	SRR14389849	25549	C	T	1	2021-03-08	United States
ORF3a_57_H	ORF3a	57	SRR14389849	25563	G	T	0,999394	2021-03-08	United States
ORF3a_172_V	ORF3a	172	SRR14389849	25907	G	T	1	2021-03-08	United States
ORF7a_62_NA	ORF7a	62	SRR14389849	27578	A	-ATT	0,0675287	2021-03-08	United States
ORF8_24_L	ORF8	24	SRR14389849	27964	C	T	1	2021-03-08	United States
N_67_S	N	67	SRR14389849	28472	C	T	1	2021-03-08	United States
N_199_L	N	199	SRR14389849	28869	C	T	1	2021-03-08	United States
ORF1ab_1001_I	ORF1ab	1001	SRR14389850	3267	C	T	1	2021-03-09	United States
ORF1ab_1708_D	ORF1ab	1708	SRR14389850	5388	C	A	1	2021-03-09	United States
ORF1ab_2144_NA	ORF1ab	2144	SRR14389850	6696	C	+T	0,0669746	2021-03-09	United States
ORF1ab_2230_T	ORF1ab	2230	SRR14389850	6954	T	C	1	2021-03-09	United States
ORF1ab_2780_L	ORF1ab	2780	SRR14389850	8603	T	C	0,998797	2021-03-09	United States
ORF1ab_3674_NA	ORF1ab	3674	SRR14389850	11287	G	-TCTGGTTTT	0,992337	2021-03-09	United States
ORF1ab_4015_K	ORF1ab	4015	SRR14389850	12308	C	A	1	2021-03-09	United States
ORF1ab_314_L	ORF1ab	314	SRR14389850	14408	C	T	1	2021-03-09	United States
ORF1ab_1383_R	ORF1ab	1383	SRR14389850	17615	A	G	1	2021-03-09	United States
S_68_NA	S	68	SRR14389850	21764	A	-TACATG	0,996602	2021-03-09	United States
S_143_NA	S	143	SRR14389850	21990	T	-TTA	0,994172	2021-03-09	United States
S_501_Y	S	501	SRR14389850	23063	A	T	0,999	2021-03-09	United States
S_570_D	S	570	SRR14389850	23271	C	A	1	2021-03-09	United States
S_614_G	S	614	SRR14389850	23403	A	G	0,999388	2021-03-09	United States
S_681_H	S	681	SRR14389850	23604	C	A	1	2021-03-09	United States
S_716_I	S	716	SRR14389850	23709	C	T	1	2021-03-09	United States
S_982_A	S	982	SRR14389850	24506	T	G	0,998614	2021-03-09	United States
S_1118_H	S	1118	SRR14389850	24914	G	C	1	2021-03-09	United States
ORF3a_15_F	ORF3a	15	SRR14389850	25437	G	T	1	2021-03-09	United States
M_89_S	M	89	SRR14389850	26787	G	A	1	2021-03-09	United States
ORF8_27_*	ORF8	27	SRR14389850	27972	C	T	1	2021-03-09	United States
ORF8_52_I	ORF8	52	SRR14389850	28048	G	T	1	2021-03-09	United States
ORF8_73_C	ORF8	73	SRR14389850	28111	A	G	1	2021-03-09	United States
N_3_H	N	3	SRR14389850	28280	G	C	1	2021-03-09	United States
N_3_V	N	3	SRR14389850	28281	A	T	1	2021-03-09	United States
N_3_E	N	3	SRR14389850	28282	T	A	1	2021-03-09	United States
N_203_K	N	203	SRR14389850	28881	G	A	1	2021-03-09	United States
N_204_R	N	204	SRR14389850	28883	G	C	1	2021-03-09	United States
N_235_F	N	235	SRR14389850	28977	C	T	0,999565	2021-03-09	United States
N_398_V	N	398	SRR14389850	29466	C	T	1	2021-03-09	United States
ORF1ab_265_I	ORF1ab	265	SRR14389851	1059	C	T	1	2021-03-08	United States
ORF1ab_2144_NA	ORF1ab	2144	SRR14389851	6696	C	+T	0,104869	2021-03-08	United States
ORF1ab_3730_S	ORF1ab	3730	SRR14389851	11453	G	T	1	2021-03-08	United States
ORF1ab_4205_V	ORF1ab	4205	SRR14389851	12878	A	G	1	2021-03-08	United States
ORF1ab_314_L	ORF1ab	314	SRR14389851	14408	C	T	1	2021-03-08	United States
ORF1ab_1183_Y	ORF1ab	1183	SRR14389851	17014	G	T	1	2021-03-08	United States
S_13_I	S	13	SRR14389851	21600	G	T	1	2021-03-08	United States
S_152_C	S	152	SRR14389851	22018	G	T	1	2021-03-08	United States
S_373_P	S	373	SRR14389851	22679	T	C	0,268145	2021-03-08	United States
S_452_R	S	452	SRR14389851	22917	T	G	1	2021-03-08	United States
S_614_G	S	614	SRR14389851	23403	A	G	0,998268	2021-03-08	United States
ORF3a_55_G	ORF3a	55	SRR14389851	25556	T	G	0,996154	2021-03-08	United States
ORF3a_57_H	ORF3a	57	SRR14389851	25563	G	T	1	2021-03-08	United States
ORF7a_78_C	ORF7a	78	SRR14389851	27625	C	T	0,173333	2021-03-08	United States
ORF8_32_L	ORF8	32	SRR14389851	27987	G	C	0,997462	2021-03-08	United States
ORF8_100_L	ORF8	100	SRR14389851	28191	G	T	1	2021-03-08	United States
N_205_I	N	205	SRR14389851	28887	C	T	1	2021-03-08	United States
N_234_I	N	234	SRR14389851	28975	G	T	0,999388	2021-03-08	United States
ORF1ab_265_I	ORF1ab	265	SRR14389852	1059	C	T	0,998305	2021-03-08	United States
ORF1ab_2144_NA	ORF1ab	2144	SRR14389852	6696	C	+T	0,0726073	2021-03-08	United States
ORF1ab_2981_F	ORF1ab	2981	SRR14389852	9207	C	T	1	2021-03-08	United States
ORF1ab_3201_P	ORF1ab	3201	SRR14389852	9867	T	C	1	2021-03-08	United States
ORF1ab_3674_NA	ORF1ab	3674	SRR14389852	11287	G	-TCTGGTTTT	0,993684	2021-03-08	United States
ORF1ab_314_L	ORF1ab	314	SRR14389852	14408	C	T	1	2021-03-08	United States
ORF1ab_1011_H	ORF1ab	1011	SRR14389852	16500	A	C	0,990566	2021-03-08	United States
S_3_NA	S	3	SRR14389852	21569	G	+T	0,0570571	2021-03-08	United States
S_5_F	S	5	SRR14389852	21575	C	T	1	2021-03-08	United States
S_95_I	S	95	SRR14389852	21846	C	T	1	2021-03-08	United States
S_253_G	S	253	SRR14389852	22320	A	G	0,999388	2021-03-08	United States
S_484_K	S	484	SRR14389852	23012	G	A	1	2021-03-08	United States
S_614_G	S	614	SRR14389852	23403	A	G	1	2021-03-08	United States
S_701_V	S	701	SRR14389852	23664	C	T	1	2021-03-08	United States
ORF3a_21_N	ORF3a	21	SRR14389852	25455	G	T	1	2021-03-08	United States
ORF3a_33_S	ORF3a	33	SRR14389852	25489	G	T	1	2021-03-08	United States
ORF3a_42_L	ORF3a	42	SRR14389852	25517	C	T	1	2021-03-08	United States
ORF3a_57_H	ORF3a	57	SRR14389852	25563	G	T	1	2021-03-08	United States
ORF6_20_S	ORF6	20	SRR14389852	27261	G	T	1	2021-03-08	United States
ORF8_11_I	ORF8	11	SRR14389852	27925	C	T	1	2021-03-08	United States
N_199_L	N	199	SRR14389852	28869	C	T	0,999415	2021-03-08	United States
N_234_I	N	234	SRR14389852	28975	G	A	0,999412	2021-03-08	United States
ORF1ab_265_I	ORF1ab	265	SRR14389853	1059	C	T	1	2021-03-08	United States
ORF1ab_2144_NA	ORF1ab	2144	SRR14389853	6696	C	+T	0,0721868	2021-03-08	United States
ORF1ab_2674_V	ORF1ab	2674	SRR14389853	8285	A	G	0,99889	2021-03-08	United States
ORF1ab_2981_F	ORF1ab	2981	SRR14389853	9207	C	T	1	2021-03-08	United States
ORF1ab_3201_P	ORF1ab	3201	SRR14389853	9867	T	C	1	2021-03-08	United States
ORF1ab_3674_NA	ORF1ab	3674	SRR14389853	11287	G	-TCTGGTTTT	0,991274	2021-03-08	United States
ORF1ab_4189_H	ORF1ab	4189	SRR14389853	12832	G	T	0,0561798	2021-03-08	United States
ORF1ab_314_L	ORF1ab	314	SRR14389853	14408	C	T	1	2021-03-08	United States
ORF1ab_833_NA	ORF1ab	833	SRR14389853	15965	G	+T	0,0660897	2021-03-08	United States
ORF1ab_1011_H	ORF1ab	1011	SRR14389853	16500	A	C	1	2021-03-08	United States
S_3_NA	S	3	SRR14389853	21569	G	+T	0,0749494	2021-03-08	United States
S_5_F	S	5	SRR14389853	21575	C	T	1	2021-03-08	United States
S_95_I	S	95	SRR14389853	21846	C	T	0,997253	2021-03-08	United States
S_253_G	S	253	SRR14389853	22320	A	G	1	2021-03-08	United States
S_484_K	S	484	SRR14389853	23012	G	A	1	2021-03-08	United States
S_614_G	S	614	SRR14389853	23403	A	G	1	2021-03-08	United States
S_701_V	S	701	SRR14389853	23664	C	T	1	2021-03-08	United States
ORF3a_33_S	ORF3a	33	SRR14389853	25489	G	T	1	2021-03-08	United States
ORF3a_42_L	ORF3a	42	SRR14389853	25517	C	T	1	2021-03-08	United States
ORF3a_57_H	ORF3a	57	SRR14389853	25563	G	T	1	2021-03-08	United States
ORF8_11_I	ORF8	11	SRR14389853	27925	C	T	1	2021-03-08	United States
ORF8_17_Y	ORF8	17	SRR14389853	27942	C	T	0,995652	2021-03-08	United States
N_13_L	N	13	SRR14389853	28311	C	T	0,998724	2021-03-08	United States
N_199_L	N	199	SRR14389853	28869	C	T	0,999169	2021-03-08	United States
N_234_I	N	234	SRR14389853	28975	G	A	1	2021-03-08	United States
ORF1ab_1001_I	ORF1ab	1001	SRR14389854	3267	C	T	0,998658	2021-03-08	United States
ORF1ab_1708_D	ORF1ab	1708	SRR14389854	5388	C	A	0,998221	2021-03-08	United States
ORF1ab_2144_NA	ORF1ab	2144	SRR14389854	6696	C	+T	0,08964	2021-03-08	United States
ORF1ab_2230_T	ORF1ab	2230	SRR14389854	6954	T	C	1	2021-03-08	United States
ORF1ab_3674_NA	ORF1ab	3674	SRR14389854	11287	G	-TCTGGTTTT	0,99359	2021-03-08	United States
ORF1ab_3917_A	ORF1ab	3917	SRR14389854	12015	T	C	0,996583	2021-03-08	United States
ORF1ab_314_L	ORF1ab	314	SRR14389854	14408	C	T	0,998168	2021-03-08	United States
ORF1ab_833_NA	ORF1ab	833	SRR14389854	15965	G	+T	0,0681258	2021-03-08	United States
ORF1ab_1383_R	ORF1ab	1383	SRR14389854	17615	A	G	0,997271	2021-03-08	United States
ORF1ab_1586_I	ORF1ab	1586	SRR14389854	18225	G	T	1	2021-03-08	United States
S_68_NA	S	68	SRR14389854	21764	A	-TACATG	1	2021-03-08	United States
S_143_NA	S	143	SRR14389854	21990	T	-TTA	0,994111	2021-03-08	United States
S_190_K	S	190	SRR14389854	22131	G	A	0,0653153	2021-03-08	United States
S_501_Y	S	501	SRR14389854	23063	A	T	0,997797	2021-03-08	United States
S_570_D	S	570	SRR14389854	23271	C	A	1	2021-03-08	United States
S_614_G	S	614	SRR14389854	23403	A	G	0,99926	2021-03-08	United States
S_681_H	S	681	SRR14389854	23604	C	A	1	2021-03-08	United States
S_716_I	S	716	SRR14389854	23709	C	T	1	2021-03-08	United States
S_982_A	S	982	SRR14389854	24506	T	G	1	2021-03-08	United States
S_1118_H	S	1118	SRR14389854	24914	G	C	1	2021-03-08	United States
ORF3a_131_C	ORF3a	131	SRR14389854	25785	G	T	1	2021-03-08	United States
ORF3a_267_L	ORF3a	267	SRR14389854	26192	C	T	1	2021-03-08	United States
ORF8_27_*	ORF8	27	SRR14389854	27972	C	T	1	2021-03-08	United States
ORF8_52_I	ORF8	52	SRR14389854	28048	G	T	1	2021-03-08	United States
ORF8_73_C	ORF8	73	SRR14389854	28111	A	G	1	2021-03-08	United States
N_3_H	N	3	SRR14389854	28280	G	C	1	2021-03-08	United States
N_3_V	N	3	SRR14389854	28281	A	T	1	2021-03-08	United States
N_3_E	N	3	SRR14389854	28282	T	A	0,999562	2021-03-08	United States
N_24_A	N	24	SRR14389854	28343	A	G	0,99957	2021-03-08	United States
N_203_K	N	203	SRR14389854	28881	G	A	0,99963	2021-03-08	United States
N_204_R	N	204	SRR14389854	28883	G	C	1	2021-03-08	United States
N_235_F	N	235	SRR14389854	28977	C	T	1	2021-03-08	United States
N_373_N	N	373	SRR14389854	29392	G	T	1	2021-03-08	United States
ORF1ab_1001_I	ORF1ab	1001	SRR14389855	3267	C	T	1	2021-03-09	United States
ORF1ab_1708_D	ORF1ab	1708	SRR14389855	5388	C	A	1	2021-03-09	United States
ORF1ab_2144_NA	ORF1ab	2144	SRR14389855	6696	C	+T	0,0729654	2021-03-09	United States
ORF1ab_2230_T	ORF1ab	2230	SRR14389855	6954	T	C	1	2021-03-09	United States
ORF1ab_3674_NA	ORF1ab	3674	SRR14389855	11287	G	-TCTGGTTTT	0,992537	2021-03-09	United States
ORF1ab_3966_R	ORF1ab	3966	SRR14389855	12162	A	G	1	2021-03-09	United States
ORF1ab_4253_H	ORF1ab	4253	SRR14389855	13024	A	C	0,979943	2021-03-09	United States
ORF1ab_314_L	ORF1ab	314	SRR14389855	14408	C	T	1	2021-03-09	United States
ORF1ab_833_NA	ORF1ab	833	SRR14389855	15965	G	+T	0,0545906	2021-03-09	United States
ORF1ab_1383_R	ORF1ab	1383	SRR14389855	17615	A	G	1	2021-03-09	United States
ORF1ab_2557_R	ORF1ab	2557	SRR14389855	21137	A	G	1	2021-03-09	United States
S_68_NA	S	68	SRR14389855	21764	A	-TACATG	0,98105	2021-03-09	United States
S_143_NA	S	143	SRR14389855	21990	T	-TTA	0,978362	2021-03-09	United States
S_501_Y	S	501	SRR14389855	23063	A	T	1	2021-03-09	United States
S_570_D	S	570	SRR14389855	23271	C	A	1	2021-03-09	United States
S_614_G	S	614	SRR14389855	23403	A	G	0,998988	2021-03-09	United States
S_681_H	S	681	SRR14389855	23604	C	A	1	2021-03-09	United States
S_716_I	S	716	SRR14389855	23709	C	T	1	2021-03-09	United States
S_982_A	S	982	SRR14389855	24506	T	G	1	2021-03-09	United States
S_1118_H	S	1118	SRR14389855	24914	G	C	1	2021-03-09	United States
S_1191_N	S	1191	SRR14389855	25135	G	T	1	2021-03-09	United States
ORF8_27_*	ORF8	27	SRR14389855	27972	C	T	1	2021-03-09	United States
ORF8_52_I	ORF8	52	SRR14389855	28048	G	T	1	2021-03-09	United States
ORF8_73_C	ORF8	73	SRR14389855	28111	A	G	0,998696	2021-03-09	United States
N_3_H	N	3	SRR14389855	28280	G	C	1	2021-03-09	United States
N_3_V	N	3	SRR14389855	28281	A	T	1	2021-03-09	United States
N_3_E	N	3	SRR14389855	28282	T	A	0,998739	2021-03-09	United States
N_203_K	N	203	SRR14389855	28881	G	A	0,999288	2021-03-09	United States
N_204_R	N	204	SRR14389855	28883	G	C	1	2021-03-09	United States
N_235_F	N	235	SRR14389855	28977	C	T	1	2021-03-09	United States
ORF1ab_265_I	ORF1ab	265	SRR14389856	1059	C	T	1	2021-03-09	United States
ORF1ab_280_T	ORF1ab	280	SRR14389856	1104	T	C	1	2021-03-09	United States
ORF1ab_668_T	ORF1ab	668	SRR14389856	2267	G	A	1	2021-03-09	United States
ORF1ab_894_S	ORF1ab	894	SRR14389856	2945	G	A	1	2021-03-09	United States
ORF1ab_2123_V	ORF1ab	2123	SRR14389856	6633	C	T	0,0513176	2021-03-09	United States
ORF1ab_2144_NA	ORF1ab	2144	SRR14389856	6696	C	+T	0,0914986	2021-03-09	United States
ORF1ab_3221_I	ORF1ab	3221	SRR14389856	9928	G	T	0,997199	2021-03-09	United States
ORF1ab_3352_F	ORF1ab	3352	SRR14389856	10319	C	T	0,998867	2021-03-09	United States
ORF1ab_3546_R	ORF1ab	3546	SRR14389856	10901	G	C	1	2021-03-09	United States
ORF1ab_314_L	ORF1ab	314	SRR14389856	14408	C	T	1	2021-03-09	United States
ORF1ab_1653_D	ORF1ab	1653	SRR14389856	18424	A	G	0,997877	2021-03-09	United States
ORF1ab_2432_I	ORF1ab	2432	SRR14389856	20762	C	T	0,998639	2021-03-09	United States
ORF1ab_2613_C	ORF1ab	2613	SRR14389856	21304	C	T	0,998696	2021-03-09	United States
S_614_G	S	614	SRR14389856	23403	A	G	0,999161	2021-03-09	United States
ORF3a_57_H	ORF3a	57	SRR14389856	25563	G	T	1	2021-03-09	United States
ORF3a_172_V	ORF3a	172	SRR14389856	25907	G	T	0,999171	2021-03-09	United States
ORF8_24_L	ORF8	24	SRR14389856	27964	C	T	1	2021-03-09	United States
N_67_S	N	67	SRR14389856	28472	C	T	1	2021-03-09	United States
N_199_L	N	199	SRR14389856	28869	C	T	0,999428	2021-03-09	United States
ORF1ab_265_I	ORF1ab	265	SRR14389857	1059	C	T	1	2021-03-03	United States
ORF1ab_1863_V	ORF1ab	1863	SRR14389857	5852	A	G	1	2021-03-03	United States
ORF1ab_2952_I	ORF1ab	2952	SRR14389857	9120	C	T	1	2021-03-03	United States
ORF1ab_3352_F	ORF1ab	3352	SRR14389857	10319	C	T	0,998175	2021-03-03	United States
ORF1ab_4148_V	ORF1ab	4148	SRR14389857	12708	C	T	0,996868	2021-03-03	United States
ORF1ab_314_L	ORF1ab	314	SRR14389857	14408	C	T	1	2021-03-03	United States
ORF1ab_1653_D	ORF1ab	1653	SRR14389857	18424	A	G	1	2021-03-03	United States
S_614_G	S	614	SRR14389857	23403	A	G	1	2021-03-03	United States
S_1228_L	S	1228	SRR14389857	25244	G	T	1	2021-03-03	United States
ORF3a_57_H	ORF3a	57	SRR14389857	25563	G	T	0,998975	2021-03-03	United States
ORF3a_172_V	ORF3a	172	SRR14389857	25907	G	T	1	2021-03-03	United States
ORF8_24_L	ORF8	24	SRR14389857	27964	C	T	1	2021-03-03	United States
N_67_S	N	67	SRR14389857	28472	C	T	0,996923	2021-03-03	United States
N_199_L	N	199	SRR14389857	28869	C	T	0,998691	2021-03-03	United States
ORF1ab_730_F	ORF1ab	730	SRR14389858	2453	C	T	1	2021-03-09	United States
ORF1ab_1001_I	ORF1ab	1001	SRR14389858	3267	C	T	1	2021-03-09	United States
ORF1ab_1708_D	ORF1ab	1708	SRR14389858	5388	C	A	1	2021-03-09	United States
ORF1ab_2144_NA	ORF1ab	2144	SRR14389858	6696	C	+T	0,0636631	2021-03-09	United States
ORF1ab_2230_T	ORF1ab	2230	SRR14389858	6954	T	C	0,999421	2021-03-09	United States
ORF1ab_3210_F	ORF1ab	3210	SRR14389858	9893	C	T	1	2021-03-09	United States
ORF1ab_3674_NA	ORF1ab	3674	SRR14389858	11287	G	-TCTGGTTTT	0,999372	2021-03-09	United States
ORF1ab_314_L	ORF1ab	314	SRR14389858	14408	C	T	0,998165	2021-03-09	United States
ORF1ab_833_NA	ORF1ab	833	SRR14389858	15965	G	+T	0,055499	2021-03-09	United States
S_68_NA	S	68	SRR14389858	21764	A	-TACATG	0,999132	2021-03-09	United States
S_143_NA	S	143	SRR14389858	21990	T	-TTA	0,989538	2021-03-09	United States
S_501_Y	S	501	SRR14389858	23063	A	T	1	2021-03-09	United States
S_570_D	S	570	SRR14389858	23271	C	A	0,999407	2021-03-09	United States
S_614_G	S	614	SRR14389858	23403	A	G	0,995851	2021-03-09	United States
S_681_H	S	681	SRR14389858	23604	C	A	1	2021-03-09	United States
S_716_I	S	716	SRR14389858	23709	C	T	1	2021-03-09	United States
S_982_A	S	982	SRR14389858	24506	T	G	0,999307	2021-03-09	United States
S_1118_H	S	1118	SRR14389858	24914	G	C	1	2021-03-09	United States
ORF7b_43_V	ORF7b	43	SRR14389858	27883	C	T	1	2021-03-09	United States
ORF8_27_*	ORF8	27	SRR14389858	27972	C	T	1	2021-03-09	United States
ORF8_52_I	ORF8	52	SRR14389858	28048	G	T	1	2021-03-09	United States
ORF8_73_C	ORF8	73	SRR14389858	28111	A	G	1	2021-03-09	United States
N_3_H	N	3	SRR14389858	28280	G	C	0,999248	2021-03-09	United States
N_3_V	N	3	SRR14389858	28281	A	T	1	2021-03-09	United States
N_3_E	N	3	SRR14389858	28282	T	A	1	2021-03-09	United States
N_203_K	N	203	SRR14389858	28881	G	A	1	2021-03-09	United States
N_204_R	N	204	SRR14389858	28883	G	C	0,999361	2021-03-09	United States
N_235_F	N	235	SRR14389858	28977	C	T	0,99936	2021-03-09	United States
ORF1ab_1001_I	ORF1ab	1001	SRR14389859	3267	C	T	1	2021-03-09	United States
ORF1ab_1708_D	ORF1ab	1708	SRR14389859	5388	C	A	1	2021-03-09	United States
ORF1ab_2144_NA	ORF1ab	2144	SRR14389859	6696	C	+T	0,0827703	2021-03-09	United States
ORF1ab_2230_T	ORF1ab	2230	SRR14389859	6954	T	C	0,999117	2021-03-09	United States
ORF1ab_2494_I	ORF1ab	2494	SRR14389859	7745	G	A	1	2021-03-09	United States
ORF1ab_3674_NA	ORF1ab	3674	SRR14389859	11287	G	-TCTGGTTTT	0,992674	2021-03-09	United States
ORF1ab_3966_R	ORF1ab	3966	SRR14389859	12162	A	G	0,999439	2021-03-09	United States
ORF1ab_314_L	ORF1ab	314	SRR14389859	14408	C	T	0,998294	2021-03-09	United States
ORF1ab_833_NA	ORF1ab	833	SRR14389859	15965	G	+T	0,0863378	2021-03-09	United States
ORF1ab_1383_R	ORF1ab	1383	SRR14389859	17615	A	G	0,99612	2021-03-09	United States
ORF1ab_2557_R	ORF1ab	2557	SRR14389859	21137	A	G	0,998302	2021-03-09	United States
S_68_NA	S	68	SRR14389859	21764	A	-TACATG	0,995956	2021-03-09	United States
S_143_NA	S	143	SRR14389859	21990	T	-TTA	0,987421	2021-03-09	United States
S_501_Y	S	501	SRR14389859	23063	A	T	1	2021-03-09	United States
S_570_D	S	570	SRR14389859	23271	C	A	0,996923	2021-03-09	United States
S_614_G	S	614	SRR14389859	23403	A	G	0,99848	2021-03-09	United States
S_681_H	S	681	SRR14389859	23604	C	A	1	2021-03-09	United States
S_716_I	S	716	SRR14389859	23709	C	T	0,998182	2021-03-09	United States
S_982_A	S	982	SRR14389859	24506	T	G	0,998922	2021-03-09	United States
S_1118_H	S	1118	SRR14389859	24914	G	C	1	2021-03-09	United States
S_1191_N	S	1191	SRR14389859	25135	G	T	1	2021-03-09	United States
ORF7a_47_Y	ORF7a	47	SRR14389859	27532	C	T	1	2021-03-09	United States
ORF8_27_*	ORF8	27	SRR14389859	27972	C	T	1	2021-03-09	United States
ORF8_52_I	ORF8	52	SRR14389859	28048	G	T	1	2021-03-09	United States
ORF8_73_C	ORF8	73	SRR14389859	28111	A	G	0,999335	2021-03-09	United States
N_3_H	N	3	SRR14389859	28280	G	C	1	2021-03-09	United States
N_3_V	N	3	SRR14389859	28281	A	T	1	2021-03-09	United States
N_3_E	N	3	SRR14389859	28282	T	A	0,999319	2021-03-09	United States
N_203_K	N	203	SRR14389859	28881	G	A	0,999318	2021-03-09	United States
N_204_R	N	204	SRR14389859	28883	G	C	0,999318	2021-03-09	United States
N_235_F	N	235	SRR14389859	28977	C	T	0,998641	2021-03-09	United States
N_260_NA	N	260	SRR14389859	29051	C	+A	0,0647139	2021-03-09	United States
ORF1ab_265_I	ORF1ab	265	SRR14389860	1059	C	T	0,99651	2021-03-05	United States
ORF1ab_959_S	ORF1ab	959	SRR14389860	3140	C	T	1	2021-03-05	United States
ORF1ab_2144_NA	ORF1ab	2144	SRR14389860	6696	C	+T	0,0744681	2021-03-05	United States
ORF1ab_2287_L	ORF1ab	2287	SRR14389860	7125	C	T	1	2021-03-05	United States
ORF1ab_3255_I	ORF1ab	3255	SRR14389860	10029	C	T	0,996324	2021-03-05	United States
ORF1ab_3618_V	ORF1ab	3618	SRR14389860	11117	A	G	1	2021-03-05	United States
ORF1ab_4175_I	ORF1ab	4175	SRR14389860	12789	C	T	0,99763	2021-03-05	United States
ORF1ab_314_L	ORF1ab	314	SRR14389860	14408	C	T	1	2021-03-05	United States
ORF1ab_735_G	ORF1ab	735	SRR14389860	15671	A	G	1	2021-03-05	United States
S_478_K	S	478	SRR14389860	22995	C	A	0,996716	2021-03-05	United States
S_614_G	S	614	SRR14389860	23403	A	G	0,998221	2021-03-05	United States
S_681_H	S	681	SRR14389860	23604	C	A	1	2021-03-05	United States
S_732_A	S	732	SRR14389860	23756	A	G	1	2021-03-05	United States
ORF3a_163_L	ORF3a	163	SRR14389860	25879	G	T	1	2021-03-05	United States
N_203_K	N	203	SRR14389860	28881	G	A	1	2021-03-05	United States
N_204_R	N	204	SRR14389860	28883	G	C	0,999208	2021-03-05	United States
ORF1ab_81_NA	ORF1ab	81	SRR14389861	507	A	-TGGTCATGTTATGGT	0,481451	2021-03-08	United States
ORF1ab_959_S	ORF1ab	959	SRR14389861	3140	C	T	1	2021-03-08	United States
ORF1ab_2047_F	ORF1ab	2047	SRR14389861	6404	G	T	1	2021-03-08	United States
ORF1ab_2144_NA	ORF1ab	2144	SRR14389861	6696	C	+T	0,105516	2021-03-08	United States
ORF1ab_2345_V	ORF1ab	2345	SRR14389861	7299	C	T	1	2021-03-08	United States
ORF1ab_3255_I	ORF1ab	3255	SRR14389861	10029	C	T	1	2021-03-08	United States
ORF1ab_3618_V	ORF1ab	3618	SRR14389861	11117	A	G	0,998419	2021-03-08	United States
ORF1ab_4175_I	ORF1ab	4175	SRR14389861	12789	C	T	1	2021-03-08	United States
ORF1ab_157_L	ORF1ab	157	SRR14389861	13936	G	T	0,999256	2021-03-08	United States
ORF1ab_314_L	ORF1ab	314	SRR14389861	14408	C	T	0,998861	2021-03-08	United States
ORF1ab_833_NA	ORF1ab	833	SRR14389861	15965	G	+T	0,0531886	2021-03-08	United States
S_478_K	S	478	SRR14389861	22995	C	A	1	2021-03-08	United States
S_614_G	S	614	SRR14389861	23403	A	G	1	2021-03-08	United States
S_681_H	S	681	SRR14389861	23604	C	A	1	2021-03-08	United States
S_732_A	S	732	SRR14389861	23756	A	G	0,996727	2021-03-08	United States
ORF3a_69_L	ORF3a	69	SRR14389861	25598	G	T	0,998616	2021-03-08	United States
N_203_K	N	203	SRR14389861	28881	G	A	1	2021-03-08	United States
N_204_R	N	204	SRR14389861	28883	G	C	0,999562	2021-03-08	United States
N_260_NA	N	260	SRR14389861	29051	C	+A	0,0537492	2021-03-08	United States
ORF1ab_265_I	ORF1ab	265	SRR14389862	1059	C	T	1	2021-03-08	United States
ORF1ab_1407_R	ORF1ab	1407	SRR14389862	4485	A	G	0,998691	2021-03-08	United States
ORF1ab_1679_S	ORF1ab	1679	SRR14389862	5300	G	T	1	2021-03-08	United States
ORF1ab_2144_NA	ORF1ab	2144	SRR14389862	6696	C	+T	0,0548862	2021-03-08	United States
ORF1ab_3162_E	ORF1ab	3162	SRR14389862	9749	A	G	1	2021-03-08	United States
ORF1ab_3201_P	ORF1ab	3201	SRR14389862	9867	T	C	0,997821	2021-03-08	United States
ORF1ab_3209_V	ORF1ab	3209	SRR14389862	9891	C	T	0,997826	2021-03-08	United States
ORF1ab_3674_NA	ORF1ab	3674	SRR14389862	11287	G	-TCTGGTTTT	0,994215	2021-03-08	United States
ORF1ab_3847_I	ORF1ab	3847	SRR14389862	11804	G	A	0,998	2021-03-08	United States
ORF1ab_314_L	ORF1ab	314	SRR14389862	14408	C	T	1	2021-03-08	United States
S_80_G	S	80	SRR14389862	21801	A	G	1	2021-03-08	United States
S_143_NA	S	143	SRR14389862	21990	T	-TTA	0,986928	2021-03-08	United States
S_143_NA	S	143	SRR14389862	21991	T	-TA	0,0553846	2021-03-08	United States
S_157_S	S	157	SRR14389862	22032	T	C	0,998633	2021-03-08	United States
S_452_R	S	452	SRR14389862	22917	T	G	1	2021-03-08	United States
S_614_G	S	614	SRR14389862	23403	A	G	0,997863	2021-03-08	United States
S_859_N	S	859	SRR14389862	24138	C	A	0,998206	2021-03-08	United States
S_950_H	S	950	SRR14389862	24410	G	C	0,992063	2021-03-08	United States
ORF3a_42_L	ORF3a	42	SRR14389862	25517	C	T	1	2021-03-08	United States
ORF3a_57_H	ORF3a	57	SRR14389862	25563	G	T	1	2021-03-08	United States
ORF3a_103_NA	ORF3a	103	SRR14389862	25701	C	+T	0,0934343	2021-03-08	United States
ORF3a_104_S	ORF3a	104	SRR14389862	25702	C	T	0,999294	2021-03-08	United States
ORF3a_104_L	ORF3a	104	SRR14389862	25703	C	T	0,999294	2021-03-08	United States
ORF8_11_I	ORF8	11	SRR14389862	27925	C	T	1	2021-03-08	United States
ORF8_51_S	ORF8	51	SRR14389862	28044	G	T	1	2021-03-08	United States
ORF8_65_S	ORF8	65	SRR14389862	28086	G	T	1	2021-03-08	United States
N_205_I	N	205	SRR14389862	28887	C	T	0,999313	2021-03-08	United States
N_234_I	N	234	SRR14389862	28975	G	A	0,999307	2021-03-08	United States
N_260_NA	N	260	SRR14389862	29051	C	+A	0,0585714	2021-03-08	United States
ORF1ab_226_K	ORF1ab	226	SRR14389864	942	G	A	0,999055	2021-03-08	United States
ORF1ab_959_S	ORF1ab	959	SRR14389864	3140	C	T	1	2021-03-08	United States
ORF1ab_2144_NA	ORF1ab	2144	SRR14389864	6696	C	+T	0,097067	2021-03-08	United States
ORF1ab_3255_I	ORF1ab	3255	SRR14389864	10029	C	T	1	2021-03-08	United States
ORF1ab_3618_V	ORF1ab	3618	SRR14389864	11117	A	G	1	2021-03-08	United States
ORF1ab_3620_V	ORF1ab	3620	SRR14389864	11124	C	T	0,999279	2021-03-08	United States
ORF1ab_4175_I	ORF1ab	4175	SRR14389864	12789	C	T	0,997895	2021-03-08	United States
ORF1ab_314_L	ORF1ab	314	SRR14389864	14408	C	T	1	2021-03-08	United States
ORF1ab_833_NA	ORF1ab	833	SRR14389864	15965	G	+T	0,101622	2021-03-08	United States
ORF1ab_2086_F	ORF1ab	2086	SRR14389864	19723	G	T	1	2021-03-08	United States
ORF1ab_2623_S	ORF1ab	2623	SRR14389864	21334	G	T	1	2021-03-08	United States
S_144_S	S	144	SRR14389864	21993	A	C	1	2021-03-08	United States
S_478_K	S	478	SRR14389864	22995	C	A	1	2021-03-08	United States
S_614_G	S	614	SRR14389864	23403	A	G	1	2021-03-08	United States
S_681_H	S	681	SRR14389864	23604	C	A	1	2021-03-08	United States
S_732_A	S	732	SRR14389864	23756	A	G	1	2021-03-08	United States
ORF7a_61_I	ORF7a	61	SRR14389864	27575	C	T	1	2021-03-08	United States
N_203_K	N	203	SRR14389864	28881	G	A	0,99925	2021-03-08	United States
N_204_R	N	204	SRR14389864	28883	G	C	0,9985	2021-03-08	United States
N_260_NA	N	260	SRR14389864	29051	C	+A	0,0549327	2021-03-08	United States
ORF1ab_1001_I	ORF1ab	1001	SRR14389865	3267	C	T	1	2021-03-07	United States
ORF1ab_1223_A	ORF1ab	1223	SRR14389865	3933	A	C	1	2021-03-07	United States
ORF1ab_1708_D	ORF1ab	1708	SRR14389865	5388	C	A	1	2021-03-07	United States
ORF1ab_2144_NA	ORF1ab	2144	SRR14389865	6696	C	+T	0,0550678	2021-03-07	United States
ORF1ab_2230_T	ORF1ab	2230	SRR14389865	6954	T	C	1	2021-03-07	United States
ORF1ab_3674_NA	ORF1ab	3674	SRR14389865	11287	G	-TCTGGTTTT	0,995531	2021-03-07	United States
ORF1ab_3829_F	ORF1ab	3829	SRR14389865	11750	C	T	1	2021-03-07	United States
ORF1ab_314_L	ORF1ab	314	SRR14389865	14408	C	T	1	2021-03-07	United States
ORF1ab_833_NA	ORF1ab	833	SRR14389865	15965	G	+T	0,0505331	2021-03-07	United States
S_68_NA	S	68	SRR14389865	21764	A	-TACATG	0,99844	2021-03-07	United States
S_143_NA	S	143	SRR14389865	21990	T	-TTA	0,989916	2021-03-07	United States
S_501_Y	S	501	SRR14389865	23063	A	T	1	2021-03-07	United States
S_570_D	S	570	SRR14389865	23271	C	A	1	2021-03-07	United States
S_614_G	S	614	SRR14389865	23403	A	G	0,998788	2021-03-07	United States
S_681_H	S	681	SRR14389865	23604	C	A	1	2021-03-07	United States
S_716_I	S	716	SRR14389865	23709	C	T	1	2021-03-07	United States
S_982_A	S	982	SRR14389865	24506	T	G	1	2021-03-07	United States
S_1118_H	S	1118	SRR14389865	24914	G	C	1	2021-03-07	United States
ORF8_27_*	ORF8	27	SRR14389865	27972	C	T	1	2021-03-07	United States
ORF8_52_I	ORF8	52	SRR14389865	28048	G	T	1	2021-03-07	United States
ORF8_73_C	ORF8	73	SRR14389865	28111	A	G	1	2021-03-07	United States
N_3_H	N	3	SRR14389865	28280	G	C	0,99877	2021-03-07	United States
N_3_V	N	3	SRR14389865	28281	A	T	0,99754	2021-03-07	United States
N_3_E	N	3	SRR14389865	28282	T	A	1	2021-03-07	United States
N_203_K	N	203	SRR14389865	28881	G	A	0,999277	2021-03-07	United States
N_204_R	N	204	SRR14389865	28883	G	C	1	2021-03-07	United States
N_235_F	N	235	SRR14389865	28977	C	T	1	2021-03-07	United States
N_260_NA	N	260	SRR14389865	29051	C	+A	0,0583832	2021-03-07	United States
ORF1ab_1001_I	ORF1ab	1001	SRR14389866	3267	C	T	1	2021-03-08	United States
ORF1ab_1600_E	ORF1ab	1600	SRR14389866	5065	T	G	1	2021-03-08	United States
ORF1ab_1708_D	ORF1ab	1708	SRR14389866	5388	C	A	0,998423	2021-03-08	United States
ORF1ab_2144_NA	ORF1ab	2144	SRR14389866	6696	C	+T	0,0896309	2021-03-08	United States
ORF1ab_2230_T	ORF1ab	2230	SRR14389866	6954	T	C	1	2021-03-08	United States
ORF1ab_2280_A	ORF1ab	2280	SRR14389866	7103	A	G	1	2021-03-08	United States
ORF1ab_2620_F	ORF1ab	2620	SRR14389866	8123	C	T	0,996241	2021-03-08	United States
ORF1ab_3230_V	ORF1ab	3230	SRR14389866	9954	C	T	0,0621622	2021-03-08	United States
ORF1ab_3231_G	ORF1ab	3231	SRR14389866	9956	T	G	0,0623306	2021-03-08	United States
ORF1ab_3284_I	ORF1ab	3284	SRR14389866	10116	C	T	0,998848	2021-03-08	United States
ORF1ab_3674_NA	ORF1ab	3674	SRR14389866	11287	G	-TCTGGTTTT	0,993353	2021-03-08	United States
ORF1ab_314_L	ORF1ab	314	SRR14389866	14408	C	T	1	2021-03-08	United States
ORF1ab_1177_T	ORF1ab	1177	SRR14389866	16996	C	A	0,999278	2021-03-08	United States
ORF1ab_1383_R	ORF1ab	1383	SRR14389866	17615	A	G	0,998693	2021-03-08	United States
S_68_NA	S	68	SRR14389866	21764	A	-TACATG	0,99717	2021-03-08	United States
S_143_NA	S	143	SRR14389866	21990	T	-TTA	0,97263	2021-03-08	United States
S_501_Y	S	501	SRR14389866	23063	A	T	0,998904	2021-03-08	United States
S_570_D	S	570	SRR14389866	23271	C	A	0,999527	2021-03-08	United States
S_614_G	S	614	SRR14389866	23403	A	G	0,999534	2021-03-08	United States
S_681_H	S	681	SRR14389866	23604	C	A	1	2021-03-08	United States
S_716_I	S	716	SRR14389866	23709	C	T	0,998224	2021-03-08	United States
S_982_A	S	982	SRR14389866	24506	T	G	0,999415	2021-03-08	United States
S_1118_H	S	1118	SRR14389866	24914	G	C	1	2021-03-08	United States
ORF8_27_*	ORF8	27	SRR14389866	27972	C	T	1	2021-03-08	United States
ORF8_52_I	ORF8	52	SRR14389866	28048	G	T	1	2021-03-08	United States
ORF8_73_C	ORF8	73	SRR14389866	28111	A	G	0,99892	2021-03-08	United States
N_3_H	N	3	SRR14389866	28280	G	C	0,998446	2021-03-08	United States
N_3_V	N	3	SRR14389866	28281	A	T	0,999612	2021-03-08	United States
N_3_E	N	3	SRR14389866	28282	T	A	0,999612	2021-03-08	United States
N_14_C	N	14	SRR14389866	28313	C	T	1	2021-03-08	United States
N_203_K	N	203	SRR14389866	28881	G	A	0,999635	2021-03-08	United States
N_204_R	N	204	SRR14389866	28883	G	C	0,999271	2021-03-08	United States
N_235_F	N	235	SRR14389866	28977	C	T	0,999273	2021-03-08	United States
ORF1ab_265_I	ORF1ab	265	SRR14389867	1059	C	T	0,999026	2021-03-09	United States
ORF1ab_1022_I	ORF1ab	1022	SRR14389867	3330	C	T	1	2021-03-09	United States
ORF1ab_2061_F	ORF1ab	2061	SRR14389867	6446	G	T	0,998592	2021-03-09	United States
ORF1ab_2144_NA	ORF1ab	2144	SRR14389867	6696	C	+T	0,0798226	2021-03-09	United States
ORF1ab_4129_I	ORF1ab	4129	SRR14389867	12651	C	T	1	2021-03-09	United States
ORF1ab_4205_V	ORF1ab	4205	SRR14389867	12878	A	G	0,99915	2021-03-09	United States
ORF1ab_314_L	ORF1ab	314	SRR14389867	14408	C	T	1	2021-03-09	United States
ORF1ab_1182_L	ORF1ab	1182	SRR14389867	17012	C	T	1	2021-03-09	United States
ORF1ab_1183_Y	ORF1ab	1183	SRR14389867	17014	G	T	0,999056	2021-03-09	United States
S_13_I	S	13	SRR14389867	21600	G	T	0,99886	2021-03-09	United States
S_152_C	S	152	SRR14389867	22018	G	T	0,999403	2021-03-09	United States
S_452_R	S	452	SRR14389867	22917	T	G	0,997204	2021-03-09	United States
S_614_G	S	614	SRR14389867	23403	A	G	0,999457	2021-03-09	United States
ORF3a_57_H	ORF3a	57	SRR14389867	25563	G	T	1	2021-03-09	United States
ORF3a_186_V	ORF3a	186	SRR14389867	25948	A	G	1	2021-03-09	United States
ORF8_100_L	ORF8	100	SRR14389867	28191	G	T	0,999165	2021-03-09	United States
N_205_I	N	205	SRR14389867	28887	C	T	1	2021-03-09	United States
N_234_I	N	234	SRR14389867	28975	G	T	0,999637	2021-03-09	United States
ORF1ab_1001_I	ORF1ab	1001	SRR14389868	3267	C	T	1	2021-03-09	United States
ORF1ab_1708_D	ORF1ab	1708	SRR14389868	5388	C	A	1	2021-03-09	United States
ORF1ab_2144_NA	ORF1ab	2144	SRR14389868	6696	C	+T	0,071831	2021-03-09	United States
ORF1ab_2230_T	ORF1ab	2230	SRR14389868	6954	T	C	0,999379	2021-03-09	United States
ORF1ab_3674_NA	ORF1ab	3674	SRR14389868	11287	G	-TCTGGTTTT	0,996272	2021-03-09	United States
ORF1ab_3966_R	ORF1ab	3966	SRR14389868	12162	A	G	0,9987	2021-03-09	United States
ORF1ab_314_L	ORF1ab	314	SRR14389868	14408	C	T	0,998073	2021-03-09	United States
ORF1ab_1383_R	ORF1ab	1383	SRR14389868	17615	A	G	0,998967	2021-03-09	United States
ORF1ab_2557_R	ORF1ab	2557	SRR14389868	21137	A	G	0,998564	2021-03-09	United States
S_68_NA	S	68	SRR14389868	21764	A	-TACATG	0,993177	2021-03-09	United States
S_143_NA	S	143	SRR14389868	21990	T	-TTA	0,988776	2021-03-09	United States
S_501_Y	S	501	SRR14389868	23063	A	T	1	2021-03-09	United States
S_570_D	S	570	SRR14389868	23271	C	A	1	2021-03-09	United States
S_614_G	S	614	SRR14389868	23403	A	G	1	2021-03-09	United States
S_681_H	S	681	SRR14389868	23604	C	A	1	2021-03-09	United States
S_716_I	S	716	SRR14389868	23709	C	T	1	2021-03-09	United States
S_982_A	S	982	SRR14389868	24506	T	G	0,999425	2021-03-09	United States
S_1118_H	S	1118	SRR14389868	24914	G	C	1	2021-03-09	United States
S_1191_N	S	1191	SRR14389868	25135	G	T	0,998759	2021-03-09	United States
ORF8_27_*	ORF8	27	SRR14389868	27972	C	T	1	2021-03-09	United States
ORF8_34_Y	ORF8	34	SRR14389868	27993	G	T	0,0615942	2021-03-09	United States
ORF8_52_I	ORF8	52	SRR14389868	28048	G	T	1	2021-03-09	United States
ORF8_73_C	ORF8	73	SRR14389868	28111	A	G	1	2021-03-09	United States
N_3_H	N	3	SRR14389868	28280	G	C	1	2021-03-09	United States
N_3_V	N	3	SRR14389868	28281	A	T	0,999509	2021-03-09	United States
N_3_E	N	3	SRR14389868	28282	T	A	0,99902	2021-03-09	United States
N_203_K	N	203	SRR14389868	28881	G	A	0,999713	2021-03-09	United States
N_204_R	N	204	SRR14389868	28883	G	C	0,999714	2021-03-09	United States
N_235_F	N	235	SRR14389868	28977	C	T	0,999715	2021-03-09	United States
ORF1ab_265_I	ORF1ab	265	SRR14389869	1059	C	T	1	2021-03-04	United States
ORF1ab_2144_NA	ORF1ab	2144	SRR14389869	6696	C	+T	0,10203	2021-03-04	United States
ORF1ab_4205_V	ORF1ab	4205	SRR14389869	12878	A	G	1	2021-03-04	United States
ORF1ab_314_L	ORF1ab	314	SRR14389869	14408	C	T	0,997886	2021-03-04	United States
ORF1ab_833_NA	ORF1ab	833	SRR14389869	15965	G	+T	0,10506	2021-03-04	United States
ORF1ab_1183_Y	ORF1ab	1183	SRR14389869	17014	G	T	0,997917	2021-03-04	United States
S_13_I	S	13	SRR14389869	21600	G	T	1	2021-03-04	United States
S_152_C	S	152	SRR14389869	22018	G	T	1	2021-03-04	United States
S_452_R	S	452	SRR14389869	22917	T	G	0,999336	2021-03-04	United States
S_614_G	S	614	SRR14389869	23403	A	G	1	2021-03-04	United States
ORF3a_57_H	ORF3a	57	SRR14389869	25563	G	T	1	2021-03-04	United States
ORF3a_174_C	ORF3a	174	SRR14389869	25912	G	T	0,998575	2021-03-04	United States
M_142_V	M	142	SRR14389869	26947	C	T	0,999266	2021-03-04	United States
ORF7b_42_Y	ORF7b	42	SRR14389869	27879	C	T	1	2021-03-04	United States
ORF8_122_Q	ORF8	122	SRR14389869	28257	T	C	0,677419	2021-03-04	United States
N_205_I	N	205	SRR14389869	28887	C	T	0,998937	2021-03-04	United States
N_260_NA	N	260	SRR14389869	29051	C	+A	0,06875	2021-03-04	United States
ORF1ab_944_L	ORF1ab	944	SRR14389870	3096	C	T	0,0532258	2021-03-09	United States
ORF1ab_1001_I	ORF1ab	1001	SRR14389870	3267	C	T	1	2021-03-09	United States
ORF1ab_1708_D	ORF1ab	1708	SRR14389870	5388	C	A	1	2021-03-09	United States
ORF1ab_2144_NA	ORF1ab	2144	SRR14389870	6696	C	+T	0,0747126	2021-03-09	United States
ORF1ab_2230_T	ORF1ab	2230	SRR14389870	6954	T	C	1	2021-03-09	United States
ORF1ab_3674_NA	ORF1ab	3674	SRR14389870	11287	G	-TCTGGTTTT	0,990826	2021-03-09	United States
ORF1ab_3966_R	ORF1ab	3966	SRR14389870	12162	A	G	0,999504	2021-03-09	United States
ORF1ab_314_L	ORF1ab	314	SRR14389870	14408	C	T	0,998342	2021-03-09	United States
ORF1ab_1383_R	ORF1ab	1383	SRR14389870	17615	A	G	1	2021-03-09	United States
ORF1ab_2545_NA	ORF1ab	2545	SRR14389870	21101	G	+T	0,0618956	2021-03-09	United States
ORF1ab_2557_R	ORF1ab	2557	SRR14389870	21137	A	G	1	2021-03-09	United States
S_68_NA	S	68	SRR14389870	21764	A	-TACATG	0,994197	2021-03-09	United States
S_143_NA	S	143	SRR14389870	21990	T	-TTA	0,9865	2021-03-09	United States
S_501_Y	S	501	SRR14389870	23063	A	T	0,999244	2021-03-09	United States
S_570_D	S	570	SRR14389870	23271	C	A	1	2021-03-09	United States
S_614_G	S	614	SRR14389870	23403	A	G	1	2021-03-09	United States
S_681_H	S	681	SRR14389870	23604	C	A	0,998718	2021-03-09	United States
S_716_I	S	716	SRR14389870	23709	C	T	1	2021-03-09	United States
S_982_A	S	982	SRR14389870	24506	T	G	0,998046	2021-03-09	United States
S_1118_H	S	1118	SRR14389870	24914	G	C	1	2021-03-09	United States
S_1191_N	S	1191	SRR14389870	25135	G	T	1	2021-03-09	United States
ORF8_27_*	ORF8	27	SRR14389870	27972	C	T	1	2021-03-09	United States
ORF8_52_I	ORF8	52	SRR14389870	28048	G	T	0,997159	2021-03-09	United States
ORF8_73_C	ORF8	73	SRR14389870	28111	A	G	0,999391	2021-03-09	United States
N_3_H	N	3	SRR14389870	28280	G	C	1	2021-03-09	United States
N_3_V	N	3	SRR14389870	28281	A	T	0,99941	2021-03-09	United States
N_3_E	N	3	SRR14389870	28282	T	A	1	2021-03-09	United States
N_203_K	N	203	SRR14389870	28881	G	A	1	2021-03-09	United States
N_204_R	N	204	SRR14389870	28883	G	C	0,999733	2021-03-09	United States
N_235_F	N	235	SRR14389870	28977	C	T	0,999464	2021-03-09	United States
ORF1ab_181_T	ORF1ab	181	SRR14389871	806	G	A	1	2021-03-08	United States
ORF1ab_265_I	ORF1ab	265	SRR14389871	1059	C	T	0,99711	2021-03-08	United States
ORF1ab_970_R	ORF1ab	970	SRR14389871	3174	A	G	0,0982659	2021-03-08	United States
ORF1ab_2606_I	ORF1ab	2606	SRR14389871	8083	G	A	1	2021-03-08	United States
ORF1ab_2777_I	ORF1ab	2777	SRR14389871	8595	C	T	1	2021-03-08	United States
ORF1ab_3352_F	ORF1ab	3352	SRR14389871	10319	C	T	0,996942	2021-03-08	United States
ORF1ab_314_L	ORF1ab	314	SRR14389871	14408	C	T	0,993197	2021-03-08	United States
ORF1ab_1653_D	ORF1ab	1653	SRR14389871	18424	A	G	1	2021-03-08	United States
ORF1ab_1693_I	ORF1ab	1693	SRR14389871	18546	G	T	1	2021-03-08	United States
ORF1ab_2585_V	ORF1ab	2585	SRR14389871	21221	C	T	1	2021-03-08	United States
ORF1ab_2613_C	ORF1ab	2613	SRR14389871	21304	C	T	0,996479	2021-03-08	United States
S_614_G	S	614	SRR14389871	23403	A	G	1	2021-03-08	United States
S_677_H	S	677	SRR14389871	23593	G	T	1	2021-03-08	United States
ORF3a_57_H	ORF3a	57	SRR14389871	25563	G	T	1	2021-03-08	United States
ORF3a_108_F	ORF3a	108	SRR14389871	25714	C	T	0,243553	2021-03-08	United States
ORF3a_172_V	ORF3a	172	SRR14389871	25907	G	T	0,998573	2021-03-08	United States
ORF8_24_L	ORF8	24	SRR14389871	27964	C	T	1	2021-03-08	United States
N_199_L	N	199	SRR14389871	28869	C	T	0,998771	2021-03-08	United States
N_377_Y	N	377	SRR14389871	29402	G	T	1	2021-03-08	United States
ORF1ab_216_F	ORF1ab	216	SRR14389872	912	C	T	1	2021-03-04	United States
ORF1ab_642_F	ORF1ab	642	SRR14389872	2189	C	T	0,995423	2021-03-04	United States
ORF1ab_1200_G	ORF1ab	1200	SRR14389872	3864	A	G	0,998369	2021-03-04	United States
ORF1ab_1246_I	ORF1ab	1246	SRR14389872	4002	C	T	0,998447	2021-03-04	United States
ORF1ab_1319_Q	ORF1ab	1319	SRR14389872	4220	A	C	0,110445	2021-03-04	United States
ORF1ab_1477_I	ORF1ab	1477	SRR14389872	4694	G	A	0,998172	2021-03-04	United States
ORF1ab_2144_NA	ORF1ab	2144	SRR14389872	6696	C	+T	0,117201	2021-03-04	United States
ORF1ab_3278_S	ORF1ab	3278	SRR14389872	10097	G	A	1	2021-03-04	United States
ORF1ab_314_L	ORF1ab	314	SRR14389872	14408	C	T	0,99848	2021-03-04	United States
ORF1ab_833_NA	ORF1ab	833	SRR14389872	15965	G	+T	0,0859662	2021-03-04	United States
S_69_Q	S	69	SRR14389872	21769	T	G	0,998817	2021-03-04	United States
S_242_NA	S	242	SRR14389872	22288	T	-GCTTTA	0,119708	2021-03-04	United States
S_614_G	S	614	SRR14389872	23403	A	G	1	2021-03-04	United States
M_177_NA	M	177	SRR14389872	27052	C	-TTA	0,0687974	2021-03-04	United States
N_203_K	N	203	SRR14389872	28881	G	A	1	2021-03-04	United States
N_204_R	N	204	SRR14389872	28883	G	C	1	2021-03-04	United States
N_260_NA	N	260	SRR14389872	29051	C	+A	0,0595084	2021-03-04	United States
ORF1ab_265_I	ORF1ab	265	SRR14389873	1059	C	T	1	2021-03-08	United States
ORF1ab_2952_I	ORF1ab	2952	SRR14389873	9120	C	T	0,996923	2021-03-08	United States
ORF1ab_3202_M	ORF1ab	3202	SRR14389873	9870	C	T	1	2021-03-08	United States
ORF1ab_3580_Q	ORF1ab	3580	SRR14389873	11005	C	A	0,997222	2021-03-08	United States
ORF1ab_3603_NA	ORF1ab	3603	SRR14389873	11074	C	-T	0,0515021	2021-03-08	United States
ORF1ab_4197_S	ORF1ab	4197	SRR14389873	12854	C	T	1	2021-03-08	United States
ORF1ab_314_L	ORF1ab	314	SRR14389873	14408	C	T	1	2021-03-08	United States
ORF1ab_1242_D	ORF1ab	1242	SRR14389873	17193	G	T	0,996923	2021-03-08	United States
ORF1ab_2172_NA	ORF1ab	2172	SRR14389873	19983	C	+T	0,0562914	2021-03-08	United States
S_494_P	S	494	SRR14389873	23042	T	C	1	2021-03-08	United States
S_501_Y	S	501	SRR14389873	23063	A	T	1	2021-03-08	United States
S_614_G	S	614	SRR14389873	23403	A	G	0,998716	2021-03-08	United States
S_681_H	S	681	SRR14389873	23604	C	A	1	2021-03-08	United States
S_854_N	S	854	SRR14389873	24124	G	T	1	2021-03-08	United States
S_1111_K	S	1111	SRR14389873	24893	G	A	1	2021-03-08	United States
ORF3a_57_H	ORF3a	57	SRR14389873	25563	G	T	1	2021-03-08	United States
ORF8_10_NA	ORF8	10	SRR14389873	27921	A	-TCACAACTGTAGCTGCATTTCACCAAGAATGTAGT	1	2021-03-08	United States
N_234_I	N	234	SRR14389873	28975	G	A	1	2021-03-08	United States
ORF1ab_265_I	ORF1ab	265	SRR14389874	1059	C	T	1	2021-03-08	United States
ORF1ab_740_T	ORF1ab	740	SRR14389874	2484	T	C	1	2021-03-08	United States
ORF1ab_1074_S	ORF1ab	1074	SRR14389874	3485	G	T	0,999136	2021-03-08	United States
ORF1ab_1964_I	ORF1ab	1964	SRR14389874	6156	A	T	1	2021-03-08	United States
ORF1ab_2144_NA	ORF1ab	2144	SRR14389874	6696	C	+T	0,057377	2021-03-08	United States
ORF1ab_3158_T	ORF1ab	3158	SRR14389874	9738	G	C	1	2021-03-08	United States
ORF1ab_4394_S	ORF1ab	4394	SRR14389874	13445	G	T	0,998773	2021-03-08	United States
ORF1ab_7_V	ORF1ab	7	SRR14389874	13487	C	T	1	2021-03-08	United States
ORF1ab_314_L	ORF1ab	314	SRR14389874	14408	C	T	1	2021-03-08	United States
ORF1ab_976_L	ORF1ab	976	SRR14389874	16394	C	T	1	2021-03-08	United States
ORF1ab_1183_Y	ORF1ab	1183	SRR14389874	17014	G	T	0,998514	2021-03-08	United States
S_13_I	S	13	SRR14389874	21600	G	T	1	2021-03-08	United States
S_152_C	S	152	SRR14389874	22018	G	T	0,998866	2021-03-08	United States
S_346_G	S	346	SRR14389874	22598	A	G	0,998548	2021-03-08	United States
S_452_R	S	452	SRR14389874	22917	T	G	0,997227	2021-03-08	United States
S_614_G	S	614	SRR14389874	23403	A	G	0,997688	2021-03-08	United States
ORF3a_57_H	ORF3a	57	SRR14389874	25563	G	T	1	2021-03-08	United States
N_205_I	N	205	SRR14389874	28887	C	T	0,999332	2021-03-08	United States
N_260_NA	N	260	SRR14389874	29051	C	+A	0,0515298	2021-03-08	United States
ORF1ab_1001_I	ORF1ab	1001	SRR14389876	3267	C	T	1	2021-03-09	United States
ORF1ab_1708_D	ORF1ab	1708	SRR14389876	5388	C	A	1	2021-03-09	United States
ORF1ab_2230_T	ORF1ab	2230	SRR14389876	6954	T	C	1	2021-03-09	United States
ORF1ab_3674_NA	ORF1ab	3674	SRR14389876	11287	G	-TCTGGTTTT	0,997155	2021-03-09	United States
ORF1ab_3966_R	ORF1ab	3966	SRR14389876	12162	A	G	1	2021-03-09	United States
ORF1ab_314_L	ORF1ab	314	SRR14389876	14408	C	T	0,992674	2021-03-09	United States
ORF1ab_1383_R	ORF1ab	1383	SRR14389876	17615	A	G	1	2021-03-09	United States
ORF1ab_2557_R	ORF1ab	2557	SRR14389876	21137	A	G	1	2021-03-09	United States
S_68_NA	S	68	SRR14389876	21764	A	-TACATG	0,996937	2021-03-09	United States
S_143_NA	S	143	SRR14389876	21990	T	-TTA	0,993789	2021-03-09	United States
S_501_Y	S	501	SRR14389876	23063	A	T	1	2021-03-09	United States
S_570_D	S	570	SRR14389876	23271	C	A	1	2021-03-09	United States
S_614_G	S	614	SRR14389876	23403	A	G	0,997145	2021-03-09	United States
S_681_H	S	681	SRR14389876	23604	C	A	1	2021-03-09	United States
S_716_I	S	716	SRR14389876	23709	C	T	1	2021-03-09	United States
S_982_A	S	982	SRR14389876	24506	T	G	1	2021-03-09	United States
S_1118_H	S	1118	SRR14389876	24914	G	C	1	2021-03-09	United States
S_1191_N	S	1191	SRR14389876	25135	G	T	0,997512	2021-03-09	United States
ORF8_27_*	ORF8	27	SRR14389876	27972	C	T	1	2021-03-09	United States
ORF8_52_I	ORF8	52	SRR14389876	28048	G	T	1	2021-03-09	United States
ORF8_73_C	ORF8	73	SRR14389876	28111	A	G	0,99907	2021-03-09	United States
N_3_H	N	3	SRR14389876	28280	G	C	1	2021-03-09	United States
N_3_V	N	3	SRR14389876	28281	A	T	1	2021-03-09	United States
N_3_E	N	3	SRR14389876	28282	T	A	1	2021-03-09	United States
N_203_K	N	203	SRR14389876	28881	G	A	0,999534	2021-03-09	United States
N_204_R	N	204	SRR14389876	28883	G	C	0,999068	2021-03-09	United States
N_235_F	N	235	SRR14389876	28977	C	T	0,999064	2021-03-09	United States
ORF1ab_1001_I	ORF1ab	1001	SRR14389877	3267	C	T	1	2021-03-08	United States
ORF1ab_1708_D	ORF1ab	1708	SRR14389877	5388	C	A	1	2021-03-08	United States
ORF1ab_2144_NA	ORF1ab	2144	SRR14389877	6696	C	+T	0,0551471	2021-03-08	United States
ORF1ab_2230_T	ORF1ab	2230	SRR14389877	6954	T	C	0,999458	2021-03-08	United States
ORF1ab_3674_NA	ORF1ab	3674	SRR14389877	11287	G	-TCTGGTTTT	0,994006	2021-03-08	United States
ORF1ab_3966_R	ORF1ab	3966	SRR14389877	12162	A	G	0,997628	2021-03-08	United States
ORF1ab_314_L	ORF1ab	314	SRR14389877	14408	C	T	1	2021-03-08	United States
ORF1ab_1383_R	ORF1ab	1383	SRR14389877	17615	A	G	0,998279	2021-03-08	United States
ORF1ab_2557_R	ORF1ab	2557	SRR14389877	21137	A	G	0,999409	2021-03-08	United States
S_68_NA	S	68	SRR14389877	21764	A	-TACATG	0,994731	2021-03-08	United States
S_143_NA	S	143	SRR14389877	21990	T	-TTA	0,991379	2021-03-08	United States
S_501_Y	S	501	SRR14389877	23063	A	T	1	2021-03-08	United States
S_570_D	S	570	SRR14389877	23271	C	A	1	2021-03-08	United States
S_614_G	S	614	SRR14389877	23403	A	G	1	2021-03-08	United States
S_681_H	S	681	SRR14389877	23604	C	A	1	2021-03-08	United States
S_716_I	S	716	SRR14389877	23709	C	T	1	2021-03-08	United States
S_982_A	S	982	SRR14389877	24506	T	G	0,999216	2021-03-08	United States
S_1118_H	S	1118	SRR14389877	24914	G	C	0,997992	2021-03-08	United States
S_1191_N	S	1191	SRR14389877	25135	G	T	0,998379	2021-03-08	United States
ORF8_27_*	ORF8	27	SRR14389877	27972	C	T	1	2021-03-08	United States
ORF8_52_I	ORF8	52	SRR14389877	28048	G	T	1	2021-03-08	United States
ORF8_73_C	ORF8	73	SRR14389877	28111	A	G	1	2021-03-08	United States
N_3_H	N	3	SRR14389877	28280	G	C	1	2021-03-08	United States
N_3_V	N	3	SRR14389877	28281	A	T	0,999375	2021-03-08	United States
N_3_E	N	3	SRR14389877	28282	T	A	0,999376	2021-03-08	United States
N_203_K	N	203	SRR14389877	28881	G	A	0,999611	2021-03-08	United States
N_204_R	N	204	SRR14389877	28883	G	C	1	2021-03-08	United States
N_235_F	N	235	SRR14389877	28977	C	T	0,999224	2021-03-08	United States
ORF1ab_265_I	ORF1ab	265	SRR14389878	1059	C	T	0,998684	2021-03-05	United States
ORF1ab_580_F	ORF1ab	580	SRR14389878	2003	C	T	1	2021-03-05	United States
ORF1ab_2361_K	ORF1ab	2361	SRR14389878	7348	T	A	0,999227	2021-03-05	United States
ORF1ab_2606_I	ORF1ab	2606	SRR14389878	8083	G	A	0,998238	2021-03-05	United States
ORF1ab_2967_I	ORF1ab	2967	SRR14389878	9165	C	T	0,997365	2021-03-05	United States
ORF1ab_3149_F	ORF1ab	3149	SRR14389878	9711	C	T	1	2021-03-05	United States
ORF1ab_3352_F	ORF1ab	3352	SRR14389878	10319	C	T	0,998525	2021-03-05	United States
ORF1ab_3936_N	ORF1ab	3936	SRR14389878	12071	G	A	1	2021-03-05	United States
ORF1ab_4285_V	ORF1ab	4285	SRR14389878	13119	C	T	0,998596	2021-03-05	United States
ORF1ab_314_L	ORF1ab	314	SRR14389878	14408	C	T	1	2021-03-05	United States
ORF1ab_1131_V	ORF1ab	1131	SRR14389878	16859	C	T	1	2021-03-05	United States
ORF1ab_1555_I	ORF1ab	1555	SRR14389878	18131	C	T	1	2021-03-05	United States
ORF1ab_1653_D	ORF1ab	1653	SRR14389878	18424	A	G	0,99842	2021-03-05	United States
ORF1ab_2197_S	ORF1ab	2197	SRR14389878	20056	G	A	0,997934	2021-03-05	United States
ORF1ab_2579_R	ORF1ab	2579	SRR14389878	21203	A	G	0,998629	2021-03-05	United States
ORF1ab_2613_C	ORF1ab	2613	SRR14389878	21304	C	T	0,998026	2021-03-05	United States
S_614_G	S	614	SRR14389878	23403	A	G	1	2021-03-05	United States
ORF3a_57_H	ORF3a	57	SRR14389878	25563	G	T	1	2021-03-05	United States
ORF3a_172_V	ORF3a	172	SRR14389878	25907	G	T	1	2021-03-05	United States
ORF6_49_C	ORF6	49	SRR14389878	27347	A	G	1	2021-03-05	United States
ORF8_24_L	ORF8	24	SRR14389878	27964	C	T	1	2021-03-05	United States
N_67_S	N	67	SRR14389878	28472	C	T	1	2021-03-05	United States
N_199_L	N	199	SRR14389878	28869	C	T	0,999317	2021-03-05	United States
ORF1ab_265_I	ORF1ab	265	SRR14389879	1059	C	T	1	2021-03-08	United States
ORF1ab_858_F	ORF1ab	858	SRR14389879	2838	C	T	1	2021-03-08	United States
ORF1ab_3958_V	ORF1ab	3958	SRR14389879	12138	C	T	0,997519	2021-03-08	United States
ORF1ab_4205_V	ORF1ab	4205	SRR14389879	12878	A	G	1	2021-03-08	United States
ORF1ab_314_L	ORF1ab	314	SRR14389879	14408	C	T	1	2021-03-08	United States
ORF1ab_1183_Y	ORF1ab	1183	SRR14389879	17014	G	T	1	2021-03-08	United States
ORF1ab_2667_I	ORF1ab	2667	SRR14389879	21468	G	T	1	2021-03-08	United States
S_13_I	S	13	SRR14389879	21600	G	T	1	2021-03-08	United States
S_152_C	S	152	SRR14389879	22018	G	T	0,997358	2021-03-08	United States
S_452_R	S	452	SRR14389879	22917	T	G	1	2021-03-08	United States
S_614_G	S	614	SRR14389879	23403	A	G	1	2021-03-08	United States
S_933_R	S	933	SRR14389879	24360	A	G	1	2021-03-08	United States
ORF3a_57_H	ORF3a	57	SRR14389879	25563	G	T	1	2021-03-08	United States
ORF7b_8_N	ORF7b	8	SRR14389879	27777	G	A	1	2021-03-08	United States
ORF7b_8_G	ORF7b	8	SRR14389879	27778	A	G	1	2021-03-08	United States
ORF8_119_NA	ORF8	119	SRR14389879	28249	A	-T	0,980769	2021-03-08	United States
N_205_I	N	205	SRR14389879	28887	C	T	1	2021-03-08	United States
N_234_I	N	234	SRR14389879	28975	G	T	1	2021-03-08	United States
N_364_S	N	364	SRR14389879	29363	C	T	1	2021-03-08	United States
ORF1ab_1001_I	ORF1ab	1001	SRR14389880	3267	C	T	0,997573	2021-03-07	United States
ORF1ab_1586_I	ORF1ab	1586	SRR14389880	5023	G	A	1	2021-03-07	United States
ORF1ab_1708_D	ORF1ab	1708	SRR14389880	5388	C	A	0,996479	2021-03-07	United States
ORF1ab_2144_NA	ORF1ab	2144	SRR14389880	6696	C	+T	0,051207	2021-03-07	United States
ORF1ab_2230_T	ORF1ab	2230	SRR14389880	6954	T	C	0,999096	2021-03-07	United States
ORF1ab_3674_NA	ORF1ab	3674	SRR14389880	11287	G	-TCTGGTTTT	0,994305	2021-03-07	United States
ORF1ab_314_L	ORF1ab	314	SRR14389880	14408	C	T	1	2021-03-07	United States
ORF1ab_1383_R	ORF1ab	1383	SRR14389880	17615	A	G	1	2021-03-07	United States
ORF1ab_2172_NA	ORF1ab	2172	SRR14389880	19983	C	+T	0,0538793	2021-03-07	United States
ORF1ab_2499_N	ORF1ab	2499	SRR14389880	20962	G	A	1	2021-03-07	United States
S_68_NA	S	68	SRR14389880	21764	A	-TACATG	0,997167	2021-03-07	United States
S_143_NA	S	143	SRR14389880	21990	T	-TTA	0,995652	2021-03-07	United States
S_501_Y	S	501	SRR14389880	23063	A	T	1	2021-03-07	United States
S_570_D	S	570	SRR14389880	23271	C	A	0,998845	2021-03-07	United States
S_614_G	S	614	SRR14389880	23403	A	G	0,997701	2021-03-07	United States
S_681_H	S	681	SRR14389880	23604	C	A	1	2021-03-07	United States
S_716_I	S	716	SRR14389880	23709	C	T	1	2021-03-07	United States
S_982_A	S	982	SRR14389880	24506	T	G	0,997036	2021-03-07	United States
S_1118_H	S	1118	SRR14389880	24914	G	C	1	2021-03-07	United States
M_70_L	M	70	SRR14389880	26730	G	C	1	2021-03-07	United States
ORF8_27_*	ORF8	27	SRR14389880	27972	C	T	1	2021-03-07	United States
ORF8_52_I	ORF8	52	SRR14389880	28048	G	T	1	2021-03-07	United States
ORF8_73_C	ORF8	73	SRR14389880	28111	A	G	0,998817	2021-03-07	United States
N_3_H	N	3	SRR14389880	28280	G	C	1	2021-03-07	United States
N_3_V	N	3	SRR14389880	28281	A	T	1	2021-03-07	United States
N_3_E	N	3	SRR14389880	28282	T	A	1	2021-03-07	United States
N_203_K	N	203	SRR14389880	28881	G	A	0,999316	2021-03-07	United States
N_204_R	N	204	SRR14389880	28883	G	C	1	2021-03-07	United States
N_235_F	N	235	SRR14389880	28977	C	T	1	2021-03-07	United States
ORF1ab_61_F	ORF1ab	61	SRR14389881	448	G	T	0,90828	2021-03-05	United States
ORF1ab_181_T	ORF1ab	181	SRR14389881	806	G	A	0,998586	2021-03-05	United States
ORF1ab_561_F	ORF1ab	561	SRR14389881	1946	G	T	1	2021-03-05	United States
ORF1ab_1625_E	ORF1ab	1625	SRR14389881	5140	C	A	0,996324	2021-03-05	United States
ORF1ab_1921_L	ORF1ab	1921	SRR14389881	6027	C	T	0,997442	2021-03-05	United States
ORF1ab_2144_NA	ORF1ab	2144	SRR14389881	6696	C	+T	0,0898876	2021-03-05	United States
ORF1ab_2583_T	ORF1ab	2583	SRR14389881	8013	G	C	1	2021-03-05	United States
ORF1ab_314_L	ORF1ab	314	SRR14389881	14408	C	T	1	2021-03-05	United States
S_520_S	S	520	SRR14389881	23120	G	T	1	2021-03-05	United States
S_614_G	S	614	SRR14389881	23403	A	G	0,99914	2021-03-05	United States
S_675_H	S	675	SRR14389881	23587	G	C	1	2021-03-05	United States
ORF3a_254_NA	ORF3a	254	SRR14389881	26154	A	-GTT	0,965589	2021-03-05	United States
E_71_S	E	71	SRR14389881	26455	C	T	0,998501	2021-03-05	United States
N_194_L	N	194	SRR14389881	28854	C	T	0,99949	2021-03-05	United States
ORF1ab_1001_I	ORF1ab	1001	SRR14389882	3267	C	T	0,998333	2021-03-06	United States
ORF1ab_2003_N	ORF1ab	2003	SRR14389882	6272	T	A	1	2021-03-06	United States
ORF1ab_2230_T	ORF1ab	2230	SRR14389882	6954	T	C	1	2021-03-06	United States
ORF1ab_3674_NA	ORF1ab	3674	SRR14389882	11287	G	-TCTGGTTTT	0,995702	2021-03-06	United States
ORF1ab_314_L	ORF1ab	314	SRR14389882	14408	C	T	1	2021-03-06	United States
ORF1ab_1570_L	ORF1ab	1570	SRR14389882	18176	C	T	0,0509554	2021-03-06	United States
S_68_NA	S	68	SRR14389882	21764	A	-TACATG	0,998314	2021-03-06	United States
S_143_NA	S	143	SRR14389882	21990	T	-TTA	0,983221	2021-03-06	United States
S_501_Y	S	501	SRR14389882	23063	A	T	1	2021-03-06	United States
S_570_D	S	570	SRR14389882	23271	C	A	0,997802	2021-03-06	United States
S_614_G	S	614	SRR14389882	23403	A	G	0,998564	2021-03-06	United States
S_681_H	S	681	SRR14389882	23604	C	A	1	2021-03-06	United States
S_716_I	S	716	SRR14389882	23709	C	T	1	2021-03-06	United States
S_982_A	S	982	SRR14389882	24506	T	G	0,999211	2021-03-06	United States
S_1118_H	S	1118	SRR14389882	24914	G	C	1	2021-03-06	United States
N_3_H	N	3	SRR14389882	28280	G	C	1	2021-03-06	United States
N_3_V	N	3	SRR14389882	28281	A	T	0,996364	2021-03-06	United States
N_3_E	N	3	SRR14389882	28282	T	A	1	2021-03-06	United States
N_147_S	N	147	SRR14389882	28712	G	A	0,998769	2021-03-06	United States
N_202_C	N	202	SRR14389882	28877	A	T	0,999522	2021-03-06	United States
N_202_T	N	202	SRR14389882	28878	G	C	0,999521	2021-03-06	United States
N_203_K	N	203	SRR14389882	28881	G	A	0,999522	2021-03-06	United States
N_204_R	N	204	SRR14389882	28883	G	C	0,999522	2021-03-06	United States
N_235_F	N	235	SRR14389882	28977	C	T	0,999033	2021-03-06	United States
N_260_NA	N	260	SRR14389882	29051	C	+A	0,0532599	2021-03-06	United States
ORF1ab_82_NA	ORF1ab	82	SRR14389883	509	G	-GTCATGTTA	0,284393	2021-03-05	United States
ORF1ab_265_I	ORF1ab	265	SRR14389883	1059	C	T	1	2021-03-05	United States
ORF1ab_611_R	ORF1ab	611	SRR14389883	2097	A	G	1	2021-03-05	United States
ORF1ab_967_V	ORF1ab	967	SRR14389883	3165	C	T	1	2021-03-05	United States
ORF1ab_2144_NA	ORF1ab	2144	SRR14389883	6696	C	+T	0,0533693	2021-03-05	United States
ORF1ab_2274_I	ORF1ab	2274	SRR14389883	7086	C	T	0,999526	2021-03-05	United States
ORF1ab_3884_L	ORF1ab	3884	SRR14389883	11916	C	T	1	2021-03-05	United States
ORF1ab_314_L	ORF1ab	314	SRR14389883	14408	C	T	1	2021-03-05	United States
ORF1ab_1499_T	ORF1ab	1499	SRR14389883	17963	T	C	1	2021-03-05	United States
ORF1ab_2172_NA	ORF1ab	2172	SRR14389883	19983	C	+T	0,0510046	2021-03-05	United States
ORF1ab_2403_L	ORF1ab	2403	SRR14389883	20675	A	T	1	2021-03-05	United States
ORF1ab_2545_NA	ORF1ab	2545	SRR14389883	21101	G	+T	0,0505051	2021-03-05	United States
S_614_G	S	614	SRR14389883	23403	A	G	0,999188	2021-03-05	United States
ORF3a_57_H	ORF3a	57	SRR14389883	25563	G	T	1	2021-03-05	United States
E_72_G	E	72	SRR14389883	26459	A	G	1	2021-03-05	United States
ORF8_111_C	ORF8	111	SRR14389883	28225	A	G	1	2021-03-05	United States
ORF1ab_75_Y	ORF1ab	75	SRR14389884	488	G	T	0,999081	2021-03-06	United States
ORF1ab_265_I	ORF1ab	265	SRR14389884	1059	C	T	1	2021-03-06	United States
ORF1ab_1844_I	ORF1ab	1844	SRR14389884	5796	C	T	0,995924	2021-03-06	United States
ORF1ab_3221_I	ORF1ab	3221	SRR14389884	9928	G	T	1	2021-03-06	United States
ORF1ab_3352_F	ORF1ab	3352	SRR14389884	10319	C	T	0,998534	2021-03-06	United States
ORF1ab_4043_G	ORF1ab	4043	SRR14389884	12393	A	G	1	2021-03-06	United States
ORF1ab_314_L	ORF1ab	314	SRR14389884	14408	C	T	1	2021-03-06	United States
ORF1ab_1279_F	ORF1ab	1279	SRR14389884	17302	G	T	0,997217	2021-03-06	United States
ORF1ab_1322_V	ORF1ab	1322	SRR14389884	17431	A	G	0,999032	2021-03-06	United States
ORF1ab_1653_D	ORF1ab	1653	SRR14389884	18424	A	G	1	2021-03-06	United States
ORF1ab_1681_F	ORF1ab	1681	SRR14389884	18508	C	T	1	2021-03-06	United States
ORF1ab_2613_C	ORF1ab	2613	SRR14389884	21304	C	T	0,996616	2021-03-06	United States
S_614_G	S	614	SRR14389884	23403	A	G	0,999347	2021-03-06	United States
ORF3a_57_H	ORF3a	57	SRR14389884	25563	G	T	0,998896	2021-03-06	United States
ORF3a_110_S	ORF3a	110	SRR14389884	25720	G	T	0,998308	2021-03-06	United States
ORF3a_172_V	ORF3a	172	SRR14389884	25907	G	T	0,99915	2021-03-06	United States
ORF8_24_L	ORF8	24	SRR14389884	27964	C	T	1	2021-03-06	United States
N_67_S	N	67	SRR14389884	28472	C	T	1	2021-03-06	United States
N_199_L	N	199	SRR14389884	28869	C	T	0,999413	2021-03-06	United States
ORF1ab_265_I	ORF1ab	265	SRR14389885	1059	C	T	1	2021-03-08	United States
ORF1ab_1150_L	ORF1ab	1150	SRR14389885	3714	C	T	0,998516	2021-03-08	United States
ORF1ab_2144_NA	ORF1ab	2144	SRR14389885	6696	C	+T	0,0654588	2021-03-08	United States
ORF1ab_4205_V	ORF1ab	4205	SRR14389885	12878	A	G	0,997812	2021-03-08	United States
ORF1ab_314_L	ORF1ab	314	SRR14389885	14408	C	T	1	2021-03-08	United States
ORF1ab_1183_Y	ORF1ab	1183	SRR14389885	17014	G	T	0,999076	2021-03-08	United States
ORF1ab_1315_C	ORF1ab	1315	SRR14389885	17410	C	T	0,999659	2021-03-08	United States
S_13_I	S	13	SRR14389885	21600	G	T	1	2021-03-08	United States
S_152_C	S	152	SRR14389885	22018	G	T	0,998871	2021-03-08	United States
S_452_R	S	452	SRR14389885	22917	T	G	1	2021-03-08	United States
S_614_G	S	614	SRR14389885	23403	A	G	0,999316	2021-03-08	United States
ORF3a_57_H	ORF3a	57	SRR14389885	25563	G	T	1	2021-03-08	United States
N_205_I	N	205	SRR14389885	28887	C	T	1	2021-03-08	United States
N_260_NA	N	260	SRR14389885	29051	C	+A	0,0579096	2021-03-08	United States
ORF1ab_1001_I	ORF1ab	1001	SRR14389886	3267	C	T	1	2021-03-08	United States
ORF1ab_1708_D	ORF1ab	1708	SRR14389886	5388	C	A	1	2021-03-08	United States
ORF1ab_2144_NA	ORF1ab	2144	SRR14389886	6696	C	+T	0,110961	2021-03-08	United States
ORF1ab_2230_T	ORF1ab	2230	SRR14389886	6954	T	C	1	2021-03-08	United States
ORF1ab_3674_NA	ORF1ab	3674	SRR14389886	11287	G	-TCTGGTTTT	0,993174	2021-03-08	United States
ORF1ab_3917_A	ORF1ab	3917	SRR14389886	12015	T	C	1	2021-03-08	United States
ORF1ab_314_L	ORF1ab	314	SRR14389886	14408	C	T	1	2021-03-08	United States
ORF1ab_833_NA	ORF1ab	833	SRR14389886	15965	G	+T	0,086324	2021-03-08	United States
ORF1ab_1383_R	ORF1ab	1383	SRR14389886	17615	A	G	1	2021-03-08	United States
ORF1ab_1586_I	ORF1ab	1586	SRR14389886	18225	G	T	1	2021-03-08	United States
S_68_NA	S	68	SRR14389886	21764	A	-TACATG	0,994337	2021-03-08	United States
S_143_NA	S	143	SRR14389886	21990	T	-TTA	0,994233	2021-03-08	United States
S_501_Y	S	501	SRR14389886	23063	A	T	1	2021-03-08	United States
S_570_D	S	570	SRR14389886	23271	C	A	1	2021-03-08	United States
S_614_G	S	614	SRR14389886	23403	A	G	0,999294	2021-03-08	United States
S_681_H	S	681	SRR14389886	23604	C	A	1	2021-03-08	United States
S_716_I	S	716	SRR14389886	23709	C	T	0,997934	2021-03-08	United States
S_982_A	S	982	SRR14389886	24506	T	G	0,997419	2021-03-08	United States
S_1118_H	S	1118	SRR14389886	24914	G	C	1	2021-03-08	United States
ORF3a_131_C	ORF3a	131	SRR14389886	25785	G	T	1	2021-03-08	United States
ORF3a_267_L	ORF3a	267	SRR14389886	26192	C	T	0,998811	2021-03-08	United States
ORF8_27_*	ORF8	27	SRR14389886	27972	C	T	1	2021-03-08	United States
ORF8_52_I	ORF8	52	SRR14389886	28048	G	T	1	2021-03-08	United States
ORF8_73_C	ORF8	73	SRR14389886	28111	A	G	0,999375	2021-03-08	United States
N_3_H	N	3	SRR14389886	28280	G	C	1	2021-03-08	United States
N_3_V	N	3	SRR14389886	28281	A	T	1	2021-03-08	United States
N_3_E	N	3	SRR14389886	28282	T	A	1	2021-03-08	United States
N_24_A	N	24	SRR14389886	28343	A	G	0,998187	2021-03-08	United States
N_203_K	N	203	SRR14389886	28881	G	A	1	2021-03-08	United States
N_204_R	N	204	SRR14389886	28883	G	C	1	2021-03-08	United States
N_235_F	N	235	SRR14389886	28977	C	T	1	2021-03-08	United States
N_260_NA	N	260	SRR14389886	29051	C	+A	0,0517688	2021-03-08	United States
N_373_N	N	373	SRR14389886	29392	G	T	0,998985	2021-03-08	United States
ORF1ab_309_S	ORF1ab	309	SRR14389887	1190	C	T	1	2021-03-05	United States
ORF1ab_2144_NA	ORF1ab	2144	SRR14389887	6696	C	+T	0,0660592	2021-03-05	United States
ORF1ab_2535_L	ORF1ab	2535	SRR14389887	7869	C	T	1	2021-03-05	United States
ORF1ab_3116_F	ORF1ab	3116	SRR14389887	9611	C	T	1	2021-03-05	United States
ORF1ab_3164_H	ORF1ab	3164	SRR14389887	9756	G	A	1	2021-03-05	United States
ORF1ab_3220_V	ORF1ab	3220	SRR14389887	9924	C	T	0,995614	2021-03-05	United States
ORF1ab_3573_E	ORF1ab	3573	SRR14389887	10982	A	G	0,998571	2021-03-05	United States
ORF1ab_3673_NA	ORF1ab	3673	SRR14389887	11282	A	-GTT	0,999109	2021-03-05	United States
ORF1ab_314_L	ORF1ab	314	SRR14389887	14408	C	T	1	2021-03-05	United States
S_153_T	S	153	SRR14389887	22020	T	C	1	2021-03-05	United States
S_614_G	S	614	SRR14389887	23403	A	G	0,997577	2021-03-05	United States
S_681_H	S	681	SRR14389887	23604	C	A	1	2021-03-05	United States
S_688_V	S	688	SRR14389887	23625	C	T	1	2021-03-05	United States
S_735_A	S	735	SRR14389887	23765	T	G	1	2021-03-05	United States
S_1027_I	S	1027	SRR14389887	24642	C	T	1	2021-03-05	United States
S_1052_Y	S	1052	SRR14389887	24717	T	A	1	2021-03-05	United States
ORF3a_255_NA	ORF3a	255	SRR14389887	26157	T	-GTTA	0,983353	2021-03-05	United States
N_217_V	N	217	SRR14389887	28923	C	T	1	2021-03-05	United States
ORF10_6_NA	ORF10	6	SRR14389887	29573	G	-TTTTCGC	0,972434	2021-03-05	United States
ORF1ab_959_S	ORF1ab	959	SRR14389888	3140	C	T	1	2021-03-08	United States
ORF1ab_2144_NA	ORF1ab	2144	SRR14389888	6696	C	+T	0,129836	2021-03-08	United States
ORF1ab_3255_I	ORF1ab	3255	SRR14389888	10029	C	T	0,997199	2021-03-08	United States
ORF1ab_3618_V	ORF1ab	3618	SRR14389888	11117	A	G	0,999214	2021-03-08	United States
ORF1ab_4175_I	ORF1ab	4175	SRR14389888	12789	C	T	1	2021-03-08	United States
ORF1ab_314_L	ORF1ab	314	SRR14389888	14408	C	T	1	2021-03-08	United States
ORF1ab_833_NA	ORF1ab	833	SRR14389888	15965	G	+T	0,0779102	2021-03-08	United States
S_478_K	S	478	SRR14389888	22995	C	A	0,999191	2021-03-08	United States
S_614_G	S	614	SRR14389888	23403	A	G	1	2021-03-08	United States
S_681_H	S	681	SRR14389888	23604	C	A	1	2021-03-08	United States
S_732_A	S	732	SRR14389888	23756	A	G	1	2021-03-08	United States
ORF3a_106_F	ORF3a	106	SRR14389888	25708	C	T	1	2021-03-08	United States
M_104_V	M	104	SRR14389888	26833	C	T	1	2021-03-08	United States
N_203_K	N	203	SRR14389888	28881	G	A	1	2021-03-08	United States
N_204_R	N	204	SRR14389888	28883	G	C	1	2021-03-08	United States
N_418_H	N	418	SRR14389888	29527	G	T	0,999606	2021-03-08	United States
ORF1ab_1001_I	ORF1ab	1001	SRR14389889	3267	C	T	0,99759	2021-03-09	United States
ORF1ab_1708_D	ORF1ab	1708	SRR14389889	5388	C	A	1	2021-03-09	United States
ORF1ab_2144_NA	ORF1ab	2144	SRR14389889	6696	C	+T	0,107014	2021-03-09	United States
ORF1ab_2230_T	ORF1ab	2230	SRR14389889	6954	T	C	1	2021-03-09	United States
ORF1ab_2259_I	ORF1ab	2259	SRR14389889	7042	G	T	0,999473	2021-03-09	United States
ORF1ab_3674_NA	ORF1ab	3674	SRR14389889	11287	G	-TCTGGTTTT	0,996819	2021-03-09	United States
ORF1ab_218_L	ORF1ab	218	SRR14389889	14120	C	T	1	2021-03-09	United States
ORF1ab_314_L	ORF1ab	314	SRR14389889	14408	C	T	1	2021-03-09	United States
ORF1ab_833_NA	ORF1ab	833	SRR14389889	15965	G	+T	0,0968564	2021-03-09	United States
S_68_NA	S	68	SRR14389889	21764	A	-TACATG	0,996644	2021-03-09	United States
S_143_NA	S	143	SRR14389889	21990	T	-TTA	0,987522	2021-03-09	United States
S_154_A	S	154	SRR14389889	22023	A	C	0,306485	2021-03-09	United States
S_501_Y	S	501	SRR14389889	23063	A	T	0,999174	2021-03-09	United States
S_570_D	S	570	SRR14389889	23271	C	A	1	2021-03-09	United States
S_614_G	S	614	SRR14389889	23403	A	G	1	2021-03-09	United States
S_681_H	S	681	SRR14389889	23604	C	A	1	2021-03-09	United States
S_716_I	S	716	SRR14389889	23709	C	T	0,996528	2021-03-09	United States
S_982_A	S	982	SRR14389889	24506	T	G	1	2021-03-09	United States
S_1118_H	S	1118	SRR14389889	24914	G	C	1	2021-03-09	United States
ORF8_27_*	ORF8	27	SRR14389889	27972	C	T	1	2021-03-09	United States
ORF8_52_I	ORF8	52	SRR14389889	28048	G	T	1	2021-03-09	United States
ORF8_68_*	ORF8	68	SRR14389889	28095	A	T	1	2021-03-09	United States
ORF8_73_C	ORF8	73	SRR14389889	28111	A	G	1	2021-03-09	United States
N_3_H	N	3	SRR14389889	28280	G	C	1	2021-03-09	United States
N_3_V	N	3	SRR14389889	28281	A	T	0,998521	2021-03-09	United States
N_3_E	N	3	SRR14389889	28282	T	A	1	2021-03-09	United States
N_203_K	N	203	SRR14389889	28881	G	A	0,999219	2021-03-09	United States
N_204_R	N	204	SRR14389889	28883	G	C	0,999221	2021-03-09	United States
N_235_F	N	235	SRR14389889	28977	C	T	1	2021-03-09	United States
N_260_NA	N	260	SRR14389889	29051	C	+A	0,0590062	2021-03-09	United States
ORF1ab_110_Y	ORF1ab	110	SRR14389890	593	C	T	1	2021-03-08	United States
ORF1ab_265_I	ORF1ab	265	SRR14389890	1059	C	T	1	2021-03-08	United States
ORF1ab_2144_NA	ORF1ab	2144	SRR14389890	6696	C	+T	0,133033	2021-03-08	United States
ORF1ab_2299_Y	ORF1ab	2299	SRR14389890	7160	G	T	1	2021-03-08	United States
ORF1ab_3459_M	ORF1ab	3459	SRR14389890	10641	C	T	1	2021-03-08	United States
ORF1ab_4205_V	ORF1ab	4205	SRR14389890	12878	A	G	0,998641	2021-03-08	United States
ORF1ab_314_L	ORF1ab	314	SRR14389890	14408	C	T	1	2021-03-08	United States
ORF1ab_833_NA	ORF1ab	833	SRR14389890	15965	G	+T	0,0693563	2021-03-08	United States
ORF1ab_1183_Y	ORF1ab	1183	SRR14389890	17014	G	T	1	2021-03-08	United States
S_13_I	S	13	SRR14389890	21600	G	T	0,998646	2021-03-08	United States
S_152_C	S	152	SRR14389890	22018	G	T	0,999203	2021-03-08	United States
S_452_R	S	452	SRR14389890	22917	T	G	1	2021-03-08	United States
S_614_G	S	614	SRR14389890	23403	A	G	1	2021-03-08	United States
ORF3a_57_H	ORF3a	57	SRR14389890	25563	G	T	1	2021-03-08	United States
N_205_I	N	205	SRR14389890	28887	C	T	0,999639	2021-03-08	United States
N_325_I	N	325	SRR14389890	29247	C	T	0,997743	2021-03-08	United States
ORF1ab_1001_I	ORF1ab	1001	SRR14389891	3267	C	T	1	2021-03-09	United States
ORF1ab_2230_T	ORF1ab	2230	SRR14389891	6954	T	C	1	2021-03-09	United States
ORF1ab_3674_NA	ORF1ab	3674	SRR14389891	11287	G	-TCTGGTTTT	0,990654	2021-03-09	United States
ORF1ab_3966_R	ORF1ab	3966	SRR14389891	12162	A	G	1	2021-03-09	United States
ORF1ab_314_L	ORF1ab	314	SRR14389891	14408	C	T	1	2021-03-09	United States
ORF1ab_1383_R	ORF1ab	1383	SRR14389891	17615	A	G	1	2021-03-09	United States
ORF1ab_2557_R	ORF1ab	2557	SRR14389891	21137	A	G	1	2021-03-09	United States
S_68_NA	S	68	SRR14389891	21764	A	-TACATG	1	2021-03-09	United States
S_143_NA	S	143	SRR14389891	21990	T	-TTA	0,992366	2021-03-09	United States
S_501_Y	S	501	SRR14389891	23063	A	T	0,997175	2021-03-09	United States
S_570_D	S	570	SRR14389891	23271	C	A	0,998758	2021-03-09	United States
S_614_G	S	614	SRR14389891	23403	A	G	0,998767	2021-03-09	United States
S_681_H	S	681	SRR14389891	23604	C	A	1	2021-03-09	United States
S_716_I	S	716	SRR14389891	23709	C	T	1	2021-03-09	United States
S_982_A	S	982	SRR14389891	24506	T	G	1	2021-03-09	United States
S_1118_H	S	1118	SRR14389891	24914	G	C	1	2021-03-09	United States
S_1191_N	S	1191	SRR14389891	25135	G	T	1	2021-03-09	United States
ORF3a_218_L	ORF3a	218	SRR14389891	26045	A	T	0,560714	2021-03-09	United States
ORF8_27_*	ORF8	27	SRR14389891	27972	C	T	1	2021-03-09	United States
ORF8_52_I	ORF8	52	SRR14389891	28048	G	T	0,992126	2021-03-09	United States
ORF8_73_C	ORF8	73	SRR14389891	28111	A	G	1	2021-03-09	United States
N_3_H	N	3	SRR14389891	28280	G	C	1	2021-03-09	United States
N_3_V	N	3	SRR14389891	28281	A	T	1	2021-03-09	United States
N_3_E	N	3	SRR14389891	28282	T	A	1	2021-03-09	United States
N_203_K	N	203	SRR14389891	28881	G	A	0,999364	2021-03-09	United States
N_204_R	N	204	SRR14389891	28883	G	C	0,999365	2021-03-09	United States
N_235_F	N	235	SRR14389891	28977	C	T	1	2021-03-09	United States
ORF1ab_305_L	ORF1ab	305	SRR14389892	1179	C	T	0,0568384	2021-03-09	United States
ORF1ab_1001_I	ORF1ab	1001	SRR14389892	3267	C	T	1	2021-03-09	United States
ORF1ab_1708_D	ORF1ab	1708	SRR14389892	5388	C	A	1	2021-03-09	United States
ORF1ab_2144_NA	ORF1ab	2144	SRR14389892	6696	C	+T	0,0554822	2021-03-09	United States
ORF1ab_2230_T	ORF1ab	2230	SRR14389892	6954	T	C	1	2021-03-09	United States
ORF1ab_3674_NA	ORF1ab	3674	SRR14389892	11287	G	-TCTGGTTTT	0,993579	2021-03-09	United States
ORF1ab_3966_R	ORF1ab	3966	SRR14389892	12162	A	G	0,999218	2021-03-09	United States
ORF1ab_314_L	ORF1ab	314	SRR14389892	14408	C	T	1	2021-03-09	United States
ORF1ab_833_NA	ORF1ab	833	SRR14389892	15965	G	+T	0,0598715	2021-03-09	United States
ORF1ab_1383_R	ORF1ab	1383	SRR14389892	17615	A	G	1	2021-03-09	United States
ORF1ab_2545_NA	ORF1ab	2545	SRR14389892	21101	G	+T	0,0550847	2021-03-09	United States
ORF1ab_2557_R	ORF1ab	2557	SRR14389892	21137	A	G	0,997433	2021-03-09	United States
S_68_NA	S	68	SRR14389892	21764	A	-TACATG	0,994407	2021-03-09	United States
S_143_NA	S	143	SRR14389892	21990	T	-TTA	0,98861	2021-03-09	United States
S_501_Y	S	501	SRR14389892	23063	A	T	0,99926	2021-03-09	United States
S_570_D	S	570	SRR14389892	23271	C	A	1	2021-03-09	United States
S_614_G	S	614	SRR14389892	23403	A	G	1	2021-03-09	United States
S_681_H	S	681	SRR14389892	23604	C	A	1	2021-03-09	United States
S_716_I	S	716	SRR14389892	23709	C	T	0,995968	2021-03-09	United States
S_982_A	S	982	SRR14389892	24506	T	G	0,99906	2021-03-09	United States
S_1118_H	S	1118	SRR14389892	24914	G	C	1	2021-03-09	United States
S_1191_N	S	1191	SRR14389892	25135	G	T	1	2021-03-09	United States
ORF8_27_*	ORF8	27	SRR14389892	27972	C	T	1	2021-03-09	United States
ORF8_52_I	ORF8	52	SRR14389892	28048	G	T	1	2021-03-09	United States
ORF8_73_C	ORF8	73	SRR14389892	28111	A	G	1	2021-03-09	United States
N_3_H	N	3	SRR14389892	28280	G	C	1	2021-03-09	United States
N_3_V	N	3	SRR14389892	28281	A	T	0,999137	2021-03-09	United States
N_3_E	N	3	SRR14389892	28282	T	A	1	2021-03-09	United States
N_203_K	N	203	SRR14389892	28881	G	A	1	2021-03-09	United States
N_204_R	N	204	SRR14389892	28883	G	C	1	2021-03-09	United States
N_235_F	N	235	SRR14389892	28977	C	T	0,998661	2021-03-09	United States
N_260_NA	N	260	SRR14389892	29051	C	+A	0,0514706	2021-03-09	United States
ORF10_8_NA	ORF10	8	SRR14389892	29580	C	-T	0,0882232	2021-03-09	United States
ORF1ab_265_I	ORF1ab	265	SRR14389893	1059	C	T	0,998768	2021-03-08	United States
ORF1ab_451_F	ORF1ab	451	SRR14389893	1616	C	T	0,999061	2021-03-08	United States
ORF1ab_2144_NA	ORF1ab	2144	SRR14389893	6696	C	+T	0,0592255	2021-03-08	United States
ORF1ab_4205_V	ORF1ab	4205	SRR14389893	12878	A	G	1	2021-03-08	United States
ORF1ab_314_L	ORF1ab	314	SRR14389893	14408	C	T	0,997854	2021-03-08	United States
ORF1ab_1183_Y	ORF1ab	1183	SRR14389893	17014	G	T	1	2021-03-08	United States
S_13_I	S	13	SRR14389893	21600	G	T	0,998046	2021-03-08	United States
S_152_C	S	152	SRR14389893	22018	G	T	0,999591	2021-03-08	United States
S_452_R	S	452	SRR14389893	22917	T	G	0,998947	2021-03-08	United States
S_614_G	S	614	SRR14389893	23403	A	G	0,999374	2021-03-08	United States
ORF3a_57_H	ORF3a	57	SRR14389893	25563	G	T	0,999044	2021-03-08	United States
N_103_Y	N	103	SRR14389893	28580	G	T	0,863095	2021-03-08	United States
N_205_I	N	205	SRR14389893	28887	C	T	0,999615	2021-03-08	United States
ORF1ab_106_A	ORF1ab	106	SRR14389894	582	T	C	0,108333	2021-03-08	United States
ORF1ab_265_I	ORF1ab	265	SRR14389894	1059	C	T	1	2021-03-08	United States
ORF1ab_379_E	ORF1ab	379	SRR14389894	1401	G	A	0,214533	2021-03-08	United States
ORF1ab_380_H	ORF1ab	380	SRR14389894	1404	C	A	0,215889	2021-03-08	United States
ORF1ab_610_L	ORF1ab	610	SRR14389894	2094	C	T	1	2021-03-08	United States
ORF1ab_630_NA	ORF1ab	630	SRR14389894	2153	T	-G	0,0916667	2021-03-08	United States
ORF1ab_1361_F	ORF1ab	1361	SRR14389894	4347	C	T	1	2021-03-08	United States
ORF1ab_2606_I	ORF1ab	2606	SRR14389894	8083	G	A	1	2021-03-08	United States
ORF1ab_3352_F	ORF1ab	3352	SRR14389894	10319	C	T	1	2021-03-08	United States
ORF1ab_3452_NA	ORF1ab	3452	SRR14389894	10619	C	+A	0,0811404	2021-03-08	United States
ORF1ab_3603_NA	ORF1ab	3603	SRR14389894	11074	C	+T	0,062777	2021-03-08	United States
ORF1ab_50_N	ORF1ab	50	SRR14389894	13617	G	T	1	2021-03-08	United States
ORF1ab_314_L	ORF1ab	314	SRR14389894	14408	C	T	1	2021-03-08	United States
ORF1ab_976_L	ORF1ab	976	SRR14389894	16394	C	T	1	2021-03-08	United States
ORF1ab_1653_D	ORF1ab	1653	SRR14389894	18424	A	G	1	2021-03-08	United States
ORF1ab_2408_I	ORF1ab	2408	SRR14389894	20691	G	C	0,0511811	2021-03-08	United States
ORF1ab_2613_C	ORF1ab	2613	SRR14389894	21304	C	T	1	2021-03-08	United States
S_614_G	S	614	SRR14389894	23403	A	G	1	2021-03-08	United States
ORF3a_57_H	ORF3a	57	SRR14389894	25563	G	T	1	2021-03-08	United States
ORF3a_172_V	ORF3a	172	SRR14389894	25907	G	T	1	2021-03-08	United States
ORF8_24_L	ORF8	24	SRR14389894	27964	C	T	1	2021-03-08	United States
N_67_S	N	67	SRR14389894	28472	C	T	1	2021-03-08	United States
N_199_L	N	199	SRR14389894	28869	C	T	0,999616	2021-03-08	United States
N_377_Y	N	377	SRR14389894	29402	G	T	1	2021-03-08	United States
ORF1ab_804_L	ORF1ab	804	SRR14389895	2676	C	T	1	2021-03-09	United States
ORF1ab_2144_NA	ORF1ab	2144	SRR14389895	6696	C	+T	0,0676056	2021-03-09	United States
ORF1ab_3468_V	ORF1ab	3468	SRR14389895	10667	T	G	1	2021-03-09	United States
ORF1ab_3930_F	ORF1ab	3930	SRR14389895	12053	C	T	1	2021-03-09	United States
ORF1ab_314_L	ORF1ab	314	SRR14389895	14408	C	T	1	2021-03-09	United States
ORF1ab_2333_Y	ORF1ab	2333	SRR14389895	20464	G	T	1	2021-03-09	United States
ORF1ab_2557_R	ORF1ab	2557	SRR14389895	21137	A	G	0,997305	2021-03-09	United States
S_258_L	S	258	SRR14389895	22335	G	T	1	2021-03-09	United States
S_484_K	S	484	SRR14389895	23012	G	A	1	2021-03-09	United States
S_614_G	S	614	SRR14389895	23403	A	G	1	2021-03-09	United States
S_1176_F	S	1176	SRR14389895	25088	G	T	1	2021-03-09	United States
ORF3a_44_R	ORF3a	44	SRR14389895	25522	G	A	0,9984	2021-03-09	United States
N_119_S	N	119	SRR14389895	28628	G	T	1	2021-03-09	United States
N_203_K	N	203	SRR14389895	28881	G	A	1	2021-03-09	United States
N_204_R	N	204	SRR14389895	28883	G	C	1	2021-03-09	United States
N_234_I	N	234	SRR14389895	28975	G	T	0,99925	2021-03-09	United States
ORF1ab_265_I	ORF1ab	265	SRR14389896	1059	C	T	1	2021-03-08	United States
ORF1ab_3255_I	ORF1ab	3255	SRR14389896	10029	C	T	1	2021-03-08	United States
ORF1ab_3750_I	ORF1ab	3750	SRR14389896	11514	C	T	1	2021-03-08	United States
ORF1ab_314_L	ORF1ab	314	SRR14389896	14408	C	T	1	2021-03-08	United States
ORF1ab_970_S	ORF1ab	970	SRR14389896	16375	C	T	1	2021-03-08	United States
ORF1ab_2313_S	ORF1ab	2313	SRR14389896	20404	C	T	1	2021-03-08	United States
ORF1ab_2514_I	ORF1ab	2514	SRR14389896	21008	C	T	1	2021-03-08	United States
S_494_P	S	494	SRR14389896	23042	T	C	1	2021-03-08	United States
S_614_G	S	614	SRR14389896	23403	A	G	0,997951	2021-03-08	United States
S_681_H	S	681	SRR14389896	23604	C	A	1	2021-03-08	United States
S_716_I	S	716	SRR14389896	23709	C	T	1	2021-03-08	United States
ORF3a_57_H	ORF3a	57	SRR14389896	25563	G	T	1	2021-03-08	United States
M_82_T	M	82	SRR14389896	26767	T	C	1	2021-03-08	United States
ORF8_67_F	ORF8	67	SRR14389896	28093	C	T	0,995413	2021-03-08	United States
N_205_I	N	205	SRR14389896	28887	C	T	1	2021-03-08	United States
ORF1ab_265_I	ORF1ab	265	SRR14389897	1059	C	T	0,99793	2021-03-09	United States
ORF1ab_539_D	ORF1ab	539	SRR14389897	1882	G	T	0,999601	2021-03-09	United States
ORF1ab_1113_Y	ORF1ab	1113	SRR14389897	3602	C	T	1	2021-03-09	United States
ORF1ab_2144_NA	ORF1ab	2144	SRR14389897	6696	C	+T	0,0773994	2021-03-09	United States
ORF1ab_4205_V	ORF1ab	4205	SRR14389897	12878	A	G	1	2021-03-09	United States
ORF1ab_314_L	ORF1ab	314	SRR14389897	14408	C	T	0,997725	2021-03-09	United States
ORF1ab_1183_Y	ORF1ab	1183	SRR14389897	17014	G	T	1	2021-03-09	United States
S_13_I	S	13	SRR14389897	21600	G	T	0,998348	2021-03-09	United States
S_152_C	S	152	SRR14389897	22018	G	T	1	2021-03-09	United States
S_452_R	S	452	SRR14389897	22917	T	G	0,998681	2021-03-09	United States
S_614_G	S	614	SRR14389897	23403	A	G	0,999496	2021-03-09	United States
ORF3a_57_H	ORF3a	57	SRR14389897	25563	G	T	0,999489	2021-03-09	United States
ORF3a_97_F	ORF3a	97	SRR14389897	25681	G	T	0,999527	2021-03-09	United States
ORF8_100_L	ORF8	100	SRR14389897	28191	G	T	0,998452	2021-03-09	United States
N_205_I	N	205	SRR14389897	28887	C	T	0,999713	2021-03-09	United States
N_234_I	N	234	SRR14389897	28975	G	T	0,999423	2021-03-09	United States
ORF1ab_265_I	ORF1ab	265	SRR14389898	1059	C	T	0,998599	2021-03-08	United States
ORF1ab_540_V	ORF1ab	540	SRR14389898	1884	C	T	0,996914	2021-03-08	United States
ORF1ab_1788_M	ORF1ab	1788	SRR14389898	5628	C	T	0,998265	2021-03-08	United States
ORF1ab_2221_S	ORF1ab	2221	SRR14389898	6926	C	T	0,99945	2021-03-08	United States
ORF1ab_2606_I	ORF1ab	2606	SRR14389898	8083	G	A	0,998857	2021-03-08	United States
ORF1ab_3352_F	ORF1ab	3352	SRR14389898	10319	C	T	0,996292	2021-03-08	United States
ORF1ab_314_L	ORF1ab	314	SRR14389898	14408	C	T	1	2021-03-08	United States
ORF1ab_833_NA	ORF1ab	833	SRR14389898	15965	G	+T	0,132884	2021-03-08	United States
ORF1ab_1170_F	ORF1ab	1170	SRR14389898	16975	G	T	0,998575	2021-03-08	United States
ORF1ab_1634_NA	ORF1ab	1634	SRR14389898	18368	G	+T	0,0691906	2021-03-08	United States
ORF1ab_1653_D	ORF1ab	1653	SRR14389898	18424	A	G	1	2021-03-08	United States
ORF1ab_2613_C	ORF1ab	2613	SRR14389898	21304	C	T	0,998732	2021-03-08	United States
S_614_G	S	614	SRR14389898	23403	A	G	0,999075	2021-03-08	United States
ORF3a_57_H	ORF3a	57	SRR14389898	25563	G	T	0,998208	2021-03-08	United States
ORF3a_172_V	ORF3a	172	SRR14389898	25907	G	T	0,998702	2021-03-08	United States
ORF8_24_L	ORF8	24	SRR14389898	27964	C	T	1	2021-03-08	United States
N_67_S	N	67	SRR14389898	28472	C	T	1	2021-03-08	United States
N_199_L	N	199	SRR14389898	28869	C	T	0,999113	2021-03-08	United States
N_260_NA	N	260	SRR14389898	29051	C	+A	0,0569948	2021-03-08	United States
N_377_Y	N	377	SRR14389898	29402	G	T	1	2021-03-08	United States
ORF1ab_804_L	ORF1ab	804	SRR14389900	2676	C	T	1	2021-03-09	United States
ORF1ab_2144_NA	ORF1ab	2144	SRR14389900	6696	C	+T	0,091195	2021-03-09	United States
ORF1ab_3468_V	ORF1ab	3468	SRR14389900	10667	T	G	1	2021-03-09	United States
ORF1ab_3930_F	ORF1ab	3930	SRR14389900	12053	C	T	1	2021-03-09	United States
ORF1ab_314_L	ORF1ab	314	SRR14389900	14408	C	T	1	2021-03-09	United States
ORF1ab_2333_Y	ORF1ab	2333	SRR14389900	20464	G	T	1	2021-03-09	United States
ORF1ab_2557_R	ORF1ab	2557	SRR14389900	21137	A	G	0,998979	2021-03-09	United States
S_258_L	S	258	SRR14389900	22335	G	T	1	2021-03-09	United States
S_484_K	S	484	SRR14389900	23012	G	A	0,999006	2021-03-09	United States
S_614_G	S	614	SRR14389900	23403	A	G	1	2021-03-09	United States
S_1176_F	S	1176	SRR14389900	25088	G	T	1	2021-03-09	United States
ORF3a_44_R	ORF3a	44	SRR14389900	25522	G	A	1	2021-03-09	United States
N_119_S	N	119	SRR14389900	28628	G	T	1	2021-03-09	United States
N_203_K	N	203	SRR14389900	28881	G	A	0,999392	2021-03-09	United States
N_204_R	N	204	SRR14389900	28883	G	C	0,999392	2021-03-09	United States
N_234_I	N	234	SRR14389900	28975	G	T	0,999391	2021-03-09	United States
ORF1ab_1001_I	ORF1ab	1001	SRR14389902	3267	C	T	1	2021-03-08	United States
ORF1ab_1303_I	ORF1ab	1303	SRR14389902	4173	C	T	1	2021-03-08	United States
ORF1ab_1708_D	ORF1ab	1708	SRR14389902	5388	C	A	1	2021-03-08	United States
ORF1ab_2230_T	ORF1ab	2230	SRR14389902	6954	T	C	1	2021-03-08	United States
ORF1ab_3674_NA	ORF1ab	3674	SRR14389902	11287	G	-TCTGGTTTT	0,987478	2021-03-08	United States
ORF1ab_3966_R	ORF1ab	3966	SRR14389902	12162	A	G	0,998761	2021-03-08	United States
ORF1ab_4019_A	ORF1ab	4019	SRR14389902	12321	A	C	1	2021-03-08	United States
ORF1ab_314_L	ORF1ab	314	SRR14389902	14408	C	T	1	2021-03-08	United States
ORF1ab_320_I	ORF1ab	320	SRR14389902	14425	C	A	0,128527	2021-03-08	United States
ORF1ab_1383_R	ORF1ab	1383	SRR14389902	17615	A	G	0,995968	2021-03-08	United States
ORF1ab_2557_R	ORF1ab	2557	SRR14389902	21137	A	G	0,999043	2021-03-08	United States
S_68_NA	S	68	SRR14389902	21764	A	-TACATG	1	2021-03-08	United States
S_143_NA	S	143	SRR14389902	21990	T	-TTA	0,991903	2021-03-08	United States
S_501_Y	S	501	SRR14389902	23063	A	T	0,995161	2021-03-08	United States
S_570_D	S	570	SRR14389902	23271	C	A	1	2021-03-08	United States
S_614_G	S	614	SRR14389902	23403	A	G	0,998866	2021-03-08	United States
S_681_H	S	681	SRR14389902	23604	C	A	1	2021-03-08	United States
S_716_I	S	716	SRR14389902	23709	C	T	1	2021-03-08	United States
S_982_A	S	982	SRR14389902	24506	T	G	0,998698	2021-03-08	United States
S_1118_H	S	1118	SRR14389902	24914	G	C	1	2021-03-08	United States
S_1191_N	S	1191	SRR14389902	25135	G	T	1	2021-03-08	United States
S_1273_I	S	1273	SRR14389902	25380	C	T	1	2021-03-08	United States
ORF8_27_*	ORF8	27	SRR14389902	27972	C	T	1	2021-03-08	United States
ORF8_52_I	ORF8	52	SRR14389902	28048	G	T	1	2021-03-08	United States
ORF8_73_C	ORF8	73	SRR14389902	28111	A	G	0,99843	2021-03-08	United States
N_3_H	N	3	SRR14389902	28280	G	C	0,998211	2021-03-08	United States
N_3_V	N	3	SRR14389902	28281	A	T	1	2021-03-08	United States
N_3_E	N	3	SRR14389902	28282	T	A	1	2021-03-08	United States
N_203_K	N	203	SRR14389902	28881	G	A	1	2021-03-08	United States
N_204_R	N	204	SRR14389902	28883	G	C	1	2021-03-08	United States
N_235_F	N	235	SRR14389902	28977	C	T	1	2021-03-08	United States
ORF1ab_265_I	ORF1ab	265	SRR14389903	1059	C	T	1	2021-03-09	United States
ORF1ab_2144_NA	ORF1ab	2144	SRR14389903	6696	C	+T	0,0825688	2021-03-09	United States
ORF1ab_4205_V	ORF1ab	4205	SRR14389903	12878	A	G	1	2021-03-09	United States
ORF1ab_314_L	ORF1ab	314	SRR14389903	14408	C	T	1	2021-03-09	United States
ORF1ab_1183_Y	ORF1ab	1183	SRR14389903	17014	G	T	1	2021-03-09	United States
ORF1ab_1197_I	ORF1ab	1197	SRR14389903	17058	G	T	1	2021-03-09	United States
S_13_I	S	13	SRR14389903	21600	G	T	0,995652	2021-03-09	United States
S_152_C	S	152	SRR14389903	22018	G	T	1	2021-03-09	United States
S_452_R	S	452	SRR14389903	22917	T	G	0,994444	2021-03-09	United States
S_614_G	S	614	SRR14389903	23403	A	G	0,997163	2021-03-09	United States
ORF3a_57_H	ORF3a	57	SRR14389903	25563	G	T	0,998333	2021-03-09	United States
M_208_I	M	208	SRR14389903	27145	C	T	1	2021-03-09	United States
ORF8_100_L	ORF8	100	SRR14389903	28191	G	T	1	2021-03-09	United States
N_205_I	N	205	SRR14389903	28887	C	T	1	2021-03-09	United States
N_234_I	N	234	SRR14389903	28975	G	T	1	2021-03-09	United States
ORF1ab_1001_I	ORF1ab	1001	SRR14389904	3267	C	T	1	2021-03-07	United States
ORF1ab_1171_A	ORF1ab	1171	SRR14389904	3776	A	G	0,996737	2021-03-07	United States
ORF1ab_1708_D	ORF1ab	1708	SRR14389904	5388	C	A	1	2021-03-07	United States
ORF1ab_2144_NA	ORF1ab	2144	SRR14389904	6696	C	+T	0,056338	2021-03-07	United States
ORF1ab_2230_T	ORF1ab	2230	SRR14389904	6954	T	C	1	2021-03-07	United States
ORF1ab_2345_V	ORF1ab	2345	SRR14389904	7299	C	T	1	2021-03-07	United States
ORF1ab_2892_F	ORF1ab	2892	SRR14389904	8939	G	T	0,999114	2021-03-07	United States
ORF1ab_3603_NA	ORF1ab	3603	SRR14389904	11074	C	+T	0,0548148	2021-03-07	United States
ORF1ab_3674_NA	ORF1ab	3674	SRR14389904	11287	G	-TCTGGTTTT	0,995614	2021-03-07	United States
ORF1ab_3829_F	ORF1ab	3829	SRR14389904	11750	C	T	1	2021-03-07	United States
ORF1ab_314_L	ORF1ab	314	SRR14389904	14408	C	T	0,997525	2021-03-07	United States
S_68_NA	S	68	SRR14389904	21764	A	-TACATG	0,996835	2021-03-07	United States
S_143_NA	S	143	SRR14389904	21990	T	-TTA	0,995261	2021-03-07	United States
S_501_Y	S	501	SRR14389904	23063	A	T	1	2021-03-07	United States
S_570_D	S	570	SRR14389904	23271	C	A	1	2021-03-07	United States
S_614_G	S	614	SRR14389904	23403	A	G	0,999203	2021-03-07	United States
S_681_H	S	681	SRR14389904	23604	C	A	0,998901	2021-03-07	United States
S_716_I	S	716	SRR14389904	23709	C	T	1	2021-03-07	United States
S_982_A	S	982	SRR14389904	24506	T	G	0,99963	2021-03-07	United States
S_1118_H	S	1118	SRR14389904	24914	G	C	1	2021-03-07	United States
ORF3a_223_I	ORF3a	223	SRR14389904	26060	C	T	0,997778	2021-03-07	United States
M_23_L	M	23	SRR14389904	26589	G	C	0,999304	2021-03-07	United States
ORF8_27_*	ORF8	27	SRR14389904	27972	C	T	1	2021-03-07	United States
ORF8_52_I	ORF8	52	SRR14389904	28048	G	T	1	2021-03-07	United States
ORF8_68_*	ORF8	68	SRR14389904	28095	A	T	1	2021-03-07	United States
ORF8_73_C	ORF8	73	SRR14389904	28111	A	G	1	2021-03-07	United States
N_3_H	N	3	SRR14389904	28280	G	C	1	2021-03-07	United States
N_3_V	N	3	SRR14389904	28281	A	T	0,999453	2021-03-07	United States
N_3_E	N	3	SRR14389904	28282	T	A	1	2021-03-07	United States
N_203_K	N	203	SRR14389904	28881	G	A	0,999556	2021-03-07	United States
N_204_R	N	204	SRR14389904	28883	G	C	0,999556	2021-03-07	United States
N_235_F	N	235	SRR14389904	28977	C	T	0,999778	2021-03-07	United States
N_260_NA	N	260	SRR14389904	29051	C	+A	0,0527066	2021-03-07	United States
ORF1ab_265_I	ORF1ab	265	SRR14389905	1059	C	T	1	2021-03-09	United States
ORF1ab_455_NA	ORF1ab	455	SRR14389905	1628	C	+A	0,0757881	2021-03-09	United States
ORF1ab_479_NA	ORF1ab	479	SRR14389905	1701	C	-T	0,0716235	2021-03-09	United States
ORF1ab_700_NA	ORF1ab	700	SRR14389905	2365	T	+A	0,0540759	2021-03-09	United States
ORF1ab_747_P	ORF1ab	747	SRR14389905	2505	T	C	0,0894942	2021-03-09	United States
ORF1ab_852_A	ORF1ab	852	SRR14389905	2820	T	C	0,0723684	2021-03-09	United States
ORF1ab_894_S	ORF1ab	894	SRR14389905	2945	G	A	0,0726257	2021-03-09	United States
ORF1ab_988_NA	ORF1ab	988	SRR14389905	3229	T	-G	0,0649018	2021-03-09	United States
ORF1ab_1049_NA	ORF1ab	1049	SRR14389905	3412	T	-A	0,0524017	2021-03-09	United States
ORF1ab_1221_P	ORF1ab	1221	SRR14389905	3926	T	C	0,0643939	2021-03-09	United States
ORF1ab_1291_A	ORF1ab	1291	SRR14389905	4137	T	C	0,07021	2021-03-09	United States
ORF1ab_1349_NA	ORF1ab	1349	SRR14389905	4312	T	+A	0,0878049	2021-03-09	United States
ORF1ab_1620_NA	ORF1ab	1620	SRR14389905	5123	G	+T	0,0539084	2021-03-09	United States
ORF1ab_1921_NA	ORF1ab	1921	SRR14389905	6027	C	+A	0,0584732	2021-03-09	United States
ORF1ab_2144_NA	ORF1ab	2144	SRR14389905	6696	C	+T	0,161734	2021-03-09	United States
ORF1ab_2320_NA	ORF1ab	2320	SRR14389905	7224	C	+T	0,0967033	2021-03-09	United States
ORF1ab_2360_NA	ORF1ab	2360	SRR14389905	7345	T	-A	0,0626577	2021-03-09	United States
ORF1ab_2628_K	ORF1ab	2628	SRR14389905	8149	T	A	0,999354	2021-03-09	United States
ORF1ab_3079_NA	ORF1ab	3079	SRR14389905	9502	C	+T	0,0637931	2021-03-09	United States
ORF1ab_3117_I	ORF1ab	3117	SRR14389905	9615	C	T	1	2021-03-09	United States
ORF1ab_3158_T	ORF1ab	3158	SRR14389905	9738	G	C	1	2021-03-09	United States
ORF1ab_3374_NA	ORF1ab	3374	SRR14389905	10386	C	+T	0,0530504	2021-03-09	United States
ORF1ab_3421_NA	ORF1ab	3421	SRR14389905	10527	C	-T	0,0807071	2021-03-09	United States
ORF1ab_3452_K	ORF1ab	3452	SRR14389905	10619	C	A	0,0808824	2021-03-09	United States
ORF1ab_3603_NA	ORF1ab	3603	SRR14389905	11074	C	+T	0,0834486	2021-03-09	United States
ORF1ab_3638_NA	ORF1ab	3638	SRR14389905	11179	G	+T	0,0705938	2021-03-09	United States
ORF1ab_314_L	ORF1ab	314	SRR14389905	14408	C	T	1	2021-03-09	United States
ORF1ab_966_F	ORF1ab	966	SRR14389905	16365	G	T	0,908805	2021-03-09	United States
ORF1ab_976_L	ORF1ab	976	SRR14389905	16394	C	T	1	2021-03-09	United States
ORF1ab_1183_Y	ORF1ab	1183	SRR14389905	17014	G	T	0,999651	2021-03-09	United States
ORF1ab_1596_NA	ORF1ab	1596	SRR14389905	18255	G	+T	0,0619335	2021-03-09	United States
S_13_I	S	13	SRR14389905	21600	G	T	1	2021-03-09	United States
S_152_C	S	152	SRR14389905	22018	G	T	1	2021-03-09	United States
S_191_K	S	191	SRR14389905	22133	G	A	0,0561983	2021-03-09	United States
S_219_NA	S	219	SRR14389905	22218	G	+T	0,100164	2021-03-09	United States
S_258_L	S	258	SRR14389905	22335	G	T	0,998762	2021-03-09	United States
S_341_NA	S	341	SRR14389905	22583	G	+T	0,0501509	2021-03-09	United States
S_451_NA	S	451	SRR14389905	22914	A	-CCTGTATAGATTGTTTAGGAAGTCTAATCTCAAACCTTTTGAGAGAGATATTTCAACTGAAATCTATCAGG	0,0635798	2021-03-09	United States
S_452_R	S	452	SRR14389905	22917	T	G	1	2021-03-09	United States
S_614_G	S	614	SRR14389905	23403	A	G	0,99888	2021-03-09	United States
S_692_T	S	692	SRR14389905	23637	T	C	0,067052	2021-03-09	United States
S_775_NA	S	775	SRR14389905	23887	C	-A	0,0627451	2021-03-09	United States
S_781_NA	S	781	SRR14389905	23903	G	+T	0,0717518	2021-03-09	United States
S_860_NA	S	860	SRR14389905	24140	G	+T	0,0530407	2021-03-09	United States
ORF3a_57_H	ORF3a	57	SRR14389905	25563	G	T	0,999366	2021-03-09	United States
ORF7b_12_NA	ORF7b	12	SRR14389905	27791	C	+T	0,0564516	2021-03-09	United States
ORF8_65_V	ORF8	65	SRR14389905	28087	C	T	0,99557	2021-03-09	United States
ORF8_107_NA	ORF8	107	SRR14389905	28214	C	+T	0,0763209	2021-03-09	United States
N_205_I	N	205	SRR14389905	28887	C	T	0,999511	2021-03-09	United States
N_260_NA	N	260	SRR14389905	29051	C	+A	0,111899	2021-03-09	United States
N_281_NA	N	281	SRR14389905	29114	C	+A	0,056	2021-03-09	United States
N_305_V	N	305	SRR14389905	29187	C	T	0,0656525	2021-03-09	United States
ORF1ab_388_Y	ORF1ab	388	SRR14389906	1427	C	T	1	2021-03-09	United States
ORF1ab_1188_L	ORF1ab	1188	SRR14389906	3828	C	T	0,997101	2021-03-09	United States
ORF1ab_1795_Q	ORF1ab	1795	SRR14389906	5648	A	C	0,999409	2021-03-09	United States
ORF1ab_2144_NA	ORF1ab	2144	SRR14389906	6696	C	+T	0,0799759	2021-03-09	United States
ORF1ab_3674_NA	ORF1ab	3674	SRR14389906	11287	G	-TCTGGTTTT	0,996745	2021-03-09	United States
ORF1ab_314_L	ORF1ab	314	SRR14389906	14408	C	T	1	2021-03-09	United States
ORF1ab_833_NA	ORF1ab	833	SRR14389906	15965	G	+T	0,0764062	2021-03-09	United States
ORF1ab_1264_D	ORF1ab	1264	SRR14389906	17259	G	T	0,998815	2021-03-09	United States
S_18_F	S	18	SRR14389906	21614	C	T	0,999401	2021-03-09	United States
S_20_N	S	20	SRR14389906	21621	C	A	1	2021-03-09	United States
S_26_S	S	26	SRR14389906	21638	C	T	1	2021-03-09	United States
S_138_Y	S	138	SRR14389906	21974	G	T	0,999026	2021-03-09	United States
S_190_S	S	190	SRR14389906	22132	G	T	1	2021-03-09	United States
S_417_T	S	417	SRR14389906	22812	A	C	0,998947	2021-03-09	United States
S_484_K	S	484	SRR14389906	23012	G	A	0,999341	2021-03-09	United States
S_501_Y	S	501	SRR14389906	23063	A	T	1	2021-03-09	United States
S_614_G	S	614	SRR14389906	23403	A	G	1	2021-03-09	United States
S_655_Y	S	655	SRR14389906	23525	C	T	0,996865	2021-03-09	United States
S_1027_I	S	1027	SRR14389906	24642	C	T	0,99927	2021-03-09	United States
S_1176_F	S	1176	SRR14389906	25088	G	T	1	2021-03-09	United States
ORF3a_253_P	ORF3a	253	SRR14389906	26149	T	C	0,998991	2021-03-09	United States
ORF8_92_K	ORF8	92	SRR14389906	28167	G	A	0,998775	2021-03-09	United States
N_80_R	N	80	SRR14389906	28512	C	G	1	2021-03-09	United States
N_202_C	N	202	SRR14389906	28877	A	T	0,999519	2021-03-09	United States
N_202_T	N	202	SRR14389906	28878	G	C	0,998561	2021-03-09	United States
N_203_K	N	203	SRR14389906	28881	G	A	0,999519	2021-03-09	United States
N_204_R	N	204	SRR14389906	28883	G	C	1	2021-03-09	United States
N_260_NA	N	260	SRR14389906	29051	C	+A	0,0615385	2021-03-09	United States
ORF1ab_265_I	ORF1ab	265	SRR14389907	1059	C	T	1	2021-03-09	United States
ORF1ab_2144_NA	ORF1ab	2144	SRR14389907	6696	C	+T	0,05547	2021-03-09	United States
ORF1ab_3158_T	ORF1ab	3158	SRR14389907	9738	G	C	0,998175	2021-03-09	United States
ORF1ab_314_L	ORF1ab	314	SRR14389907	14408	C	T	1	2021-03-09	United States
ORF1ab_976_L	ORF1ab	976	SRR14389907	16394	C	T	1	2021-03-09	United States
ORF1ab_1183_Y	ORF1ab	1183	SRR14389907	17014	G	T	1	2021-03-09	United States
ORF1ab_2172_NA	ORF1ab	2172	SRR14389907	19983	C	+T	0,0531401	2021-03-09	United States
S_13_I	S	13	SRR14389907	21600	G	T	1	2021-03-09	United States
S_152_C	S	152	SRR14389907	22018	G	T	0,999613	2021-03-09	United States
S_178_H	S	178	SRR14389907	22094	G	C	0,0714844	2021-03-09	United States
S_452_R	S	452	SRR14389907	22917	T	G	1	2021-03-09	United States
S_614_G	S	614	SRR14389907	23403	A	G	1	2021-03-09	United States
ORF3a_57_H	ORF3a	57	SRR14389907	25563	G	T	0,996212	2021-03-09	United States
N_205_I	N	205	SRR14389907	28887	C	T	0,999469	2021-03-09	United States
ORF10_23_F	ORF10	23	SRR14389907	29625	C	T	0,997479	2021-03-09	United States
ORF1ab_265_I	ORF1ab	265	SRR14389908	1059	C	T	1	2021-03-08	United States
ORF1ab_2144_NA	ORF1ab	2144	SRR14389908	6696	C	+T	0,0672897	2021-03-08	United States
ORF1ab_3201_P	ORF1ab	3201	SRR14389908	9867	T	C	1	2021-03-08	United States
ORF1ab_3674_NA	ORF1ab	3674	SRR14389908	11287	G	-TCTGGTTTT	0,992995	2021-03-08	United States
ORF1ab_314_L	ORF1ab	314	SRR14389908	14408	C	T	1	2021-03-08	United States
ORF1ab_385_M	ORF1ab	385	SRR14389908	14621	C	T	1	2021-03-08	United States
ORF1ab_1011_H	ORF1ab	1011	SRR14389908	16500	A	C	1	2021-03-08	United States
ORF1ab_1664_S	ORF1ab	1664	SRR14389908	18457	C	T	0,183908	2021-03-08	United States
S_3_NA	S	3	SRR14389908	21569	G	+T	0,0811083	2021-03-08	United States
S_5_F	S	5	SRR14389908	21575	C	T	1	2021-03-08	United States
S_95_I	S	95	SRR14389908	21846	C	T	1	2021-03-08	United States
S_253_G	S	253	SRR14389908	22320	A	G	0,999334	2021-03-08	United States
S_484_K	S	484	SRR14389908	23012	G	A	0,997533	2021-03-08	United States
S_614_G	S	614	SRR14389908	23403	A	G	0,999408	2021-03-08	United States
S_701_V	S	701	SRR14389908	23664	C	T	1	2021-03-08	United States
ORF3a_42_L	ORF3a	42	SRR14389908	25517	C	T	0,997451	2021-03-08	United States
ORF3a_57_H	ORF3a	57	SRR14389908	25563	G	T	0,999365	2021-03-08	United States
ORF8_11_I	ORF8	11	SRR14389908	27925	C	T	1	2021-03-08	United States
N_135_I	N	135	SRR14389908	28677	C	T	0,0598053	2021-03-08	United States
N_199_L	N	199	SRR14389908	28869	C	T	0,999131	2021-03-08	United States
N_234_I	N	234	SRR14389908	28975	G	A	0,999709	2021-03-08	United States
N_260_NA	N	260	SRR14389908	29051	C	+A	0,05	2021-03-08	United States
ORF1ab_1001_I	ORF1ab	1001	SRR14389909	3267	C	T	1	2021-03-09	United States
ORF1ab_1444_P	ORF1ab	1444	SRR14389909	4595	A	C	0,0769231	2021-03-09	United States
ORF1ab_1708_D	ORF1ab	1708	SRR14389909	5388	C	A	1	2021-03-09	United States
ORF1ab_2144_NA	ORF1ab	2144	SRR14389909	6696	C	+T	0,104683	2021-03-09	United States
ORF1ab_2230_T	ORF1ab	2230	SRR14389909	6954	T	C	1	2021-03-09	United States
ORF1ab_2888_NA	ORF1ab	2888	SRR14389909	8927	G	+T	0,0546933	2021-03-09	United States
ORF1ab_3425_I	ORF1ab	3425	SRR14389909	10540	G	T	1	2021-03-09	United States
ORF1ab_3603_NA	ORF1ab	3603	SRR14389909	11074	C	+T	0,125654	2021-03-09	United States
ORF1ab_3606_NA	ORF1ab	3606	SRR14389909	11082	T	-G	0,052417	2021-03-09	United States
ORF1ab_3606_F	ORF1ab	3606	SRR14389909	11083	G	T	1	2021-03-09	United States
ORF1ab_3674_NA	ORF1ab	3674	SRR14389909	11287	G	-TCTGGTTTT	0,998268	2021-03-09	United States
ORF1ab_314_L	ORF1ab	314	SRR14389909	14408	C	T	1	2021-03-09	United States
ORF1ab_833_NA	ORF1ab	833	SRR14389909	15965	G	+T	0,122376	2021-03-09	United States
ORF1ab_1383_R	ORF1ab	1383	SRR14389909	17615	A	G	1	2021-03-09	United States
ORF1ab_1871_G	ORF1ab	1871	SRR14389909	19079	A	G	1	2021-03-09	United States
